## Supplementary material for "Proteogenomic analysis of air-pollution-associated lung cancer reveals prevention and therapeutic opportunities": SI: Table S4_mRNA.xlsx (part 13 of 26)

### Sheet: S4 (continued)
	XWLC_0002_N	XWLC_0003_N	XWLC_0004_N	XWLC_0005_N	XWLC_0006_N	XWLC_0007_N	XWLC_0008_N	XWLC_0009_N	XWLC_0010_N	XWLC_0011_N	XWLC_0012_N	XWLC_0013_N	XWLC_0014_N	XWLC_0015_N	XWLC_0016_N	XWLC_0017_N	XWLC_0018_N	XWLC_0020_N	XWLC_0021_N	XWLC_0022_N	XWLC_0023_N	XWLC_0024_N	XWLC_0025_N	XWLC_0026_N	XWLC_0027_N	XWLC_0028_N	XWLC_0029_N	XWLC_0030_N	XWLC_0032_N	XWLC_0033_N	XWLC_0047_N	XWLC_0072_N	XWLC_0092_N	XWLC_0001_T	XWLC_0002_T	XWLC_0003_T	XWLC_0004_T	XWLC_0005_T	XWLC_0006_T	XWLC_0007_T	XWLC_0008_T	XWLC_0009_T	XWLC_0010_T	XWLC_0011_T	XWLC_0012_T	XWLC_0013_T	XWLC_0014_T	XWLC_0015_T	XWLC_0016_T	XWLC_0017_T	XWLC_0018_T	XWLC_0019_T	XWLC_0020_T	XWLC_0021_T	XWLC_0022_T	XWLC_0023_T	XWLC_0024_T	XWLC_0025_T	XWLC_0026_T	XWLC_0027_T	XWLC_0028_T	XWLC_0029_T	XWLC_0030_T	XWLC_0031_T	XWLC_0032_T	XWLC_0033_T	XWLC_0034_T	XWLC_0035_T	XWLC_0036_T	XWLC_0037_T	XWLC_0038_T	XWLC_0039_T	XWLC_0040_T	XWLC_0041_T	XWLC_0042_T	XWLC_0043_T	XWLC_0044_T	XWLC_0045_T	XWLC_0046_T	XWLC_0047_T	XWLC_0048_T	XWLC_0049_T	XWLC_0050_T	XWLC_0051_T	XWLC_0165_T	XWLC_0166_T	XWLC_0052_T	XWLC_0053_T	XWLC_0054_T	XWLC_0055_T	XWLC_0167_T	XWLC_0056_T	XWLC_0057_T	XWLC_0058_T	XWLC_0059_T	XWLC_0060_T	XWLC_0061_T	XWLC_0062_T	XWLC_0063_T	XWLC_0064_T	XWLC_0065_T	XWLC_0066_T	XWLC_0168_T	XWLC_0067_T	XWLC_0068_T	XWLC_0069_T	XWLC_0070_T	XWLC_0071_T	XWLC_0072_T	XWLC_0073_T	XWLC_0074_T	XWLC_0075_T	XWLC_0076_T	XWLC_0077_T	XWLC_0078_T	XWLC_0079_T	XWLC_0080_T	XWLC_0081_T	XWLC_0082_T	XWLC_0083_T	XWLC_0084_T	XWLC_0169_T	XWLC_0085_T	XWLC_0086_T	XWLC_0087_T	XWLC_0088_T	XWLC_0089_T	XWLC_0090_T	XWLC_0091_T	XWLC_0092_T	XWLC_0093_T	XWLC_0094_T	XWLC_0095_T	XWLC_0096_T	XWLC_0097_T	XWLC_0098_T	XWLC_0099_T	XWLC_0100_T	XWLC_0101_T	XWLC_0102_T	XWLC_0103_T	XWLC_0104_T	XWLC_0105_T	XWLC_0129_T	XWLC_0106_T	XWLC_0107dup_T	XWLC_0107_T	XWLC_0108_T	XWLC_0130_T	XWLC_0109_T	XWLC_0111_T	XWLC_0112_T	XWLC_0110_T	XWLC_0113_T	XWLC_0114_T	XWLC_0115_T	XWLC_0116_T	XWLC_0117_T	XWLC_0118_T	XWLC_0119_T	XWLC_0120_T	XWLC_0121_T	XWLC_0122_T	XWLC_0123_T	XWLC_0124_T	XWLC_0125_T	XWLC_0126_T	XWLC_0127_T	XWLC_0128_T
RGPD3	15.7983	104.494	21.5092	14.968	42.0771	29.2741	37.7882	27.1155	31.6943	33.4934	26.3323	21.3665	25.824	21.4755	24.3718	51.4983	37.2377	26.9334	20.4574	12.7063	15.5948	17.1092	35.9772	27.7785	16.7229	17.9142	9.48226	38.0024	18.0924	37.734	34.3593	27.8234	19.0228	17.6213	17.5302	17.2659	17.7741	32.3638	20.6096	15.957	9.57256	24.92	14.5286	36.1776	7.80146	8.66888	31.705	20.7115	9.19817	22.8071	40.2805	37.922	15.9661	13.5739	12.5676	17.0496	19.999	16.965	13.6041	33.115	29.1376	6.8356	4.99593	14.8755	14.1844	11.9527	14.0007	13.6069	1.90826	11.9702	15.4627	29.9388	13.7287	23.6209	14.4283	8.64614	21.7599	17.1639	12.7804	12.6311	16.6273	0.547712	8.43914	20.0593	11.648	22.1959	41.4318	13.3262	12.4209	32.1387	2.04109	1.8695	29.2703	15.4509	18.9691	18.0676	9.55677	19.4413	21.7702	5.30251	30.7326	13.8932	8.57258	20.628	18.0467	6.82743	19.6247	16.5051	13.936	19.0064	25.1722	15.4258	23.5276	24.2251	188.076	18.8335	2.25143	10.9533	21.1452	13.8579	14.4349	2.76733	29.4117	11.3123	16.1681	19.5641	15.0345	49.375	12.1682	27.3467	9.63626	46.4609	14.4221	28.1557	28.9775	25.5066	26.6138	32.3904	31.1475	10.5312	21.4789	12.9404	19.0766	23.3879	99.1586	32.6389	23.9235	14.4822	152.724	45.0106	109.024	210.513	28.4471	181.724	63.4775	14.942	39.2185	23.0826	29.7427	37.3173	35.4181	47.7759	74.7932	20.1202	72.1496	81.3284	88.4551	32.1734	44.0483
RASSF3	7760.48	8426.88	6901.82	6651.01	6339.71	8422.92	5376.75	7451.04	6877.72	7617.89	7625.63	6687.28	8765.99	7322.24	8794.99	7943.65	5800.72	6350.75	5960.36	6104.02	8225.69	5301.28	5941.22	6232.94	5843.94	5632.63	7600.74	6655.27	5432.26	7840.32	5356.31	6494.95	8743.73	7233.7	7447.6	5711.2	3467.75	3446.5	6134.97	6309.82	6754.1	4569.04	2626.88	4776.29	5631.92	4790.78	5225.64	6317.99	4278.75	4675.86	6261.36	5219.89	4090.46	2192.34	5106.48	4611.89	3477.21	3632.59	3944.96	5565.15	6424.51	4581.39	5494.75	4890.8	4412.2	4973.54	4501.23	5830.19	4060.59	7727.5	5971.49	4014.83	3458.55	5320.34	5866.14	6236.66	5072.07	5245.49	3556	4160.6	4730.48	2893.04	4547.42	4925.36	5533.13	3945.07	3481.03	4343.72	3593.39	4299.09	2454.85	8330.99	6694.66	5732.09	4077.12	5139.98	4746.18	5730.45	4687.76	6138.61	5594.24	3893.56	1887.37	4960.63	6283.41	4239.45	4852.65	8353.12	4185.14	4901	6148.78	5337.75	11554.3	3641.59	7685.28	5508.62	4852.77	3262.92	4648.47	7402.2	4716.32	2908.82	4760.93	5711.99	4765.38	3630.64	6987.97	1463.93	5614.72	3313.47	4530.5	6271.03	2954.09	7898.14	9928.2	5649.26	5074.25	4175.94	5980.73	2995.36	6710.82	3155.29	4628.87	4485.06	6620.13	6185.32	6001.28	5010.68	7343.83	4726.78	5396.39	3054.28	9333.34	7670.12	6623.09	2764.76	8057.89	4265.56	2379.55	3667.94	5079.74	10449.8	8860.78	4892.34	10014	7100.38	6898.59	6732.91	5926.76
HNRNPU	19781	17943	18725.8	17582	18502.2	16220.1	26464.1	17114.8	18458.9	26657.5	18393	20472.8	21807.6	19649.3	32645.5	18639.2	18953.6	18488.1	21269.7	20178.2	18623.9	16788.9	17573.8	19816.7	19669.1	23167.4	19253	17612.6	19581.2	29301.7	20881.2	23442.8	23018.7	21773.8	19693.4	22473.3	18356.2	21625.2	17824	18749.8	18706.6	24591.4	32126.7	24912.3	19768.2	24185.7	24203.5	22427.7	19672.9	17065.4	18074.5	26924.7	23417.8	21861.4	23307.9	26250.6	39672.5	27374.9	24446.7	22421.6	18707	24911	23790	17254	19330.1	21382.1	18934	19025.6	25721.3	18665.3	21943.2	19946	23839.6	22670.3	21739.8	31432.9	33925.9	30554.5	21296.7	20829.2	29885.2	12620.5	23664.1	31754.5	22300.3	29734.6	21833.2	23061.2	30886.9	20572.7	19528	19401.3	21003.2	19740.6	26675.6	25466.6	20571.7	25912.6	25084.1	24432.5	21778.4	33551.6	16679.1	24321.5	22591.4	21099.1	25734.6	32175.2	23382.4	17181	22036.7	28398.7	20702.8	33458.4	20012.8	24856.2	28564.5	38159.7	10724	23809.2	20144.5	11770.5	20712.5	26131.5	15284.9	12765	22315.5	39823.9	18050.2	26527.1	21109.2	24787.1	24910.5	23135.8	14521.4	19845.6	19530.7	17523.4	11017.6	33460.6	10542.2	15928.2	28881.9	28512.4	22618.7	31046.4	18193.9	17873.6	27903.3	13053.3	31610.4	34719.4	18588.1	24755.2	21993	29571.3	18652.7	14799.1	17678.5	23103.9	10817.8	25629.2	21227.8	13592.3	31876.8	23234.1	21976.8	22170.2	32428.4
RANBP2	5879.92	7146.93	6747.46	7593.79	7232.35	5534.66	11029.5	7057.68	7872.93	8530.48	3940.06	7455.78	11396.4	7680.29	16211	5885.94	5449	8914.56	9588.3	8110.63	6074.34	5700.61	5986.19	6322.58	5732.22	9669.24	6297.89	6436.4	7293.79	9998.95	5949.6	7696.62	7578.09	5848.85	5676.08	6495.54	5747.64	6121.1	6424.42	6749.89	7265.04	7433.33	7388.19	11460.1	5544.53	8349.87	7352.82	6496.02	6179.81	5233.74	7513.27	11279.8	7458.76	10954	5629.61	6513.46	5776.57	8511.95	7267.8	9467.5	8344.37	2013.3	6426.05	4204.05	7590.58	8837.05	6496.33	6391.61	5876.01	5976.69	12003.2	7458.01	7717.86	8519.45	8403.3	7124.25	8146.16	8566.38	7363.83	6690.56	8604.35	4196.13	8325.98	10533.7	6670.79	7247.16	7112.43	5248.57	4480.36	7259.2	1828.59	4112.36	6237.04	6544.73	6771.78	7790.4	4338.15	9554.78	5886.55	7011.99	8063.93	6357.38	1495.45	6262.49	5945.02	6194.11	5811.6	5280.39	5653.05	4745.2	8458.47	7260.97	6143.88	7074.66	6204.18	6845.78	4095.14	5925.79	2941.58	8286.75	7495.69	1782.41	6030.25	6164.59	4276.83	6980.15	5975.17	8432.17	5488.04	8207.41	4777.03	7845.45	8025.73	8977.62	4769.54	7182.71	5753.56	4872.23	3207.88	8125.12	3373.32	3695.01	7582.45	7882.52	6896.57	5135.77	5025.09	4948.34	16049.1	3670.34	9858.76	23519.6	6464.03	13193	10814.7	3870.62	4357.74	3468.01	2987.16	6233.85	2975.31	6044.16	7913.58	3282.43	12003.9	10009.7	9004.35	9772.18	14594.3
AHCTF1	2973.48	3119.22	2592.54	2561.24	3220.95	2280.52	3665.81	2974.99	3299.4	3500.57	1996.91	2710.66	3232.09	2911.5	4203.66	2274.56	2356.9	3093.23	2769.02	2670.87	2377.99	2606.33	2609.34	2567.39	2600.9	4191.06	2683.49	2513.23	2582.9	3423.86	2271.94	2684.58	3262.03	2370.72	2195.18	4174.21	2764.04	2471.85	3041.74	2939.04	2709.64	3562.7	3635.52	2842.17	2456.39	3891.28	3161.06	3039.6	2494.08	2019.69	2078.61	5181.5	3526.59	2873.64	3057.68	3346.65	5235.02	3119.81	2749.74	3360.61	2891.96	1452.74	2766.82	2701.96	2985.61	3014.34	2025.1	2766.87	2343.46	2268.57	2876.33	3128.78	3423.26	3578.07	2818.27	2799.36	3416.94	3327.77	3550.1	2440.68	3703.6	1221.08	4228.4	3655.65	2576.23	4325.22	3131.87	2898.63	2974.16	2613.81	1821.72	1874.59	3279.13	3164.14	3064.22	3640.78	2960.52	3048.84	4332.97	3847.6	3483.13	4818.66	970.998	2897.76	2744.98	2626.15	3071.18	3758.58	2917.03	3075.53	2739.62	4368.43	2664.69	4515.12	3123.52	3206.48	2895.4	4563.21	1834.76	3606.39	3438	970.166	3549.83	3310.97	2639.27	2520.43	2404.02	5604.32	2210.42	3694.8	4417.84	3264.33	3699.73	3212.18	2822.1	2792.65	3461.72	3105.42	1413.12	5100.34	1610.49	2776.78	4280.34	3294.25	3730.28	2382.3	2846.83	2819.64	7243.07	2139.42	7770.46	10238	2838.26	6863.55	4953.1	2449.3	2036.91	1419.52	1128.05	6465.53	1488.26	3188.99	3891.49	1335.1	6846.39	5148.35	4311.61	4782.96	3756.11
MERTK	646.061	882.66	738.522	849.053	899.662	717.052	1499.97	1322.94	1390.32	684.648	392.626	681.057	1417.2	854.833	1157.62	770.399	983.957	2097.06	2167.75	998.167	1025.16	1132.85	851.458	829.186	601.429	1082.89	658.805	1026.46	910.805	920.613	785.465	789.652	891.442	859.366	783.879	1391.07	562.104	1842.71	670.577	1460.24	999.337	1919.85	1351.8	2453.85	1983.88	1329.83	1019.22	1187.4	2025.78	2035.27	4607.24	2379.44	2250.29	921.961	2361.32	1901.57	2272.98	1317.35	1469.01	1973.71	1278.55	769.259	1686.53	1263.77	1526.5	712.526	1370.07	1663.04	467.325	3686.18	1247.15	2178.2	1370.32	2805.37	1375.67	2665.9	1919.24	1469.39	1300.42	2048.76	1320.72	1967.51	2230.44	1432.17	756.958	2456.31	1596.53	1788	971.755	1283.59	789.147	520.539	1933.21	1516.43	1142.63	4125.63	1021.92	1053.2	1696.26	1329.23	3457.83	849.109	956.983	1059.95	1039.86	1988.44	1504.67	1048.61	2053.52	1143.54	2109.33	1770.45	618.596	2097.86	764.585	1260.86	1214.04	1977.79	1578.98	856.634	1474.17	448.663	2356.88	1083.8	1867.86	1018.59	908.895	1306.53	2044.2	1884.58	1807.85	1119.48	1764.66	2969.12	1187.32	1693.5	685.5	3725.4	974.772	1420.89	1147.28	3504	2770.85	911.443	1320.46	1786.06	1901.93	2263.09	1245.9	1803.53	2795.82	1303.98	956.563	1141.99	910.843	413.286	412.559	530.02	929.826	1388.06	826.853	745.186	597.582	1312.99	2053.49	1483.53	2340.06	1032.24	993.723
TMEM87B	1809.76	2565.2	2038.85	2478.78	2491.6	2021.62	2514.18	2687.44	2461.61	2662.4	1578.02	2429.88	3308.21	2294.26	2628.76	2411.22	2045.71	2495.96	2841.62	2275.69	2343.55	2276.4	2309.53	2277.84	2174.9	4621.85	1976.37	2322.42	1933.09	2433.67	2188.39	2481.15	2974.55	3275.64	1806.54	3117.2	3024.96	3368.46	2305.26	2358.11	2579.87	3279.69	3063.3	3661.7	2956.5	2519.44	3129.35	2911	3124.08	2972.96	3271.95	3225.42	2633.57	4081.91	2147.3	3065.73	3033.01	3017.77	4229.7	3494.89	2940.8	1406.5	4537.23	3097.22	2099.78	5144.46	3774.19	2765.33	3349.46	3386.89	2831.65	3314.04	3830.06	4072.21	3568.91	3701.98	3249.15	3830.86	3081.87	3081.57	2773.3	1772.04	6198.17	3596.48	2355.19	3783.2	2725.07	4059.7	3881.8	2534.28	3297.61	1872.69	2581.44	3569.85	3205.47	3888.21	2525.14	5176.86	3947.88	2913.85	4362.75	2821.22	1418.71	3087.71	2965.49	2809.79	4143.01	2393.06	2856.72	2888.76	2908.77	3283.77	2314.41	2697.83	2671.53	2581.29	2489.64	6150.44	3522.41	2798.82	2466.36	1260.9	2602.09	2644.79	3333.22	4799.01	2385.8	3919.72	4195.84	4592.46	3605.12	3540.1	3630.7	3296.66	2965.69	3955.02	2467.33	5834	2282.89	5579.97	2338.52	5508.94	4578.3	6711.79	2983.14	3752.32	4641.78	5366.78	7426.34	4132.97	5466.96	4435.14	2738.63	4876.32	3727.6	4267.56	1534.33	1332.27	2523.08	4740.04	3113.89	2572.64	3683.33	3105.64	11830.1	5083.5	5813.24	3915.33	5215.59
PTPRR	84.6966	74.779	132.818	164.021	86.1596	182.293	271.405	126.595	66.5816	57.6444	63.6426	46.6207	261.947	115.614	81.5718	35.6431	205.932	49.4899	12.283	150.776	182.103	120.656	335.788	66.2943	60.5782	63.6702	306.724	81.3628	43.4533	16.6257	126.271	85.2954	58.273	114.714	26.7121	11.4978	277.131	44.7125	94.7674	90.1912	332.545	25.7266	20.7536	19.0094	45.4148	20.5362	72.2887	41.4117	90.5165	30.998	210.1	57.3678	21.2839	143.645	25.0458	27.7021	41.8288	35.7439	59.0905	22.0278	26.6679	83.486	528.214	77.1823	30.0219	600.088	56.0028	81.4647	17.3241	131.685	402.344	35.5211	50.7891	54.1321	51.4973	202.184	22.8065	20.6142	50.1605	18.9405	20.7875	267.279	16.9064	39.1155	32.4883	222.67	25.1434	800.853	26.8966	39.262	78.0312	166.916	31.7002	304.78	106.898	62.0977	130.41	47.099	56.9819	106.786	39.3804	24.3397	103.223	82.3157	41.1644	40.6202	36.3069	14.1889	30.301	106.494	40.277	24.2328	177.061	24.1546	113.889	72.1507	41.8352	6.59463	73.0726	151.748	78.7431	174.495	17.1992	76.5241	69.0236	48.1526	71.8295	37.0476	73.9882	18.6344	36.4001	54.9076	15.2532	138.945	71.7078	81.844	67.316	88.146	328.347	34.2217	173.814	180.866	25.8534	17.7259	116.759	72.6137	75.8334	137.605	129.738	110.142	127.159	140.22	147.139	185.265	104.157	274.184	55.546	216.797	56.3957	18.2063	107.2	91.1639	135.44	63.7968	56.1146	4.91108	93.3009	26.3273	128.478
NR4A2	2680.21	5362.02	4987.71	1774.95	2527.67	810.511	3669.29	3326.73	823.034	1440.93	3931.25	4732.49	13148.8	2285.43	18851.2	557.496	543.528	4438.16	6465.47	5671.45	2301.37	3406.06	1518.03	3929.99	4643.19	513.963	2034.17	310.146	3909.72	3135.94	2299.79	2159.76	8117.64	158.139	2557.08	2661.2	5186.51	808.065	1991.09	1522.6	504.429	5689.21	393.947	3243.87	1446.19	5679.33	2483.2	594.908	1474.27	370.659	797.805	4636.31	6373	705.536	6492.13	618.286	268.479	2075.4	1405.32	4341.11	4935.83	230.156	628.977	257.315	883.298	1162.41	2958.15	1260.72	755.442	542.699	5577.79	638.073	506.689	1338.69	1845.21	856.41	686.721	893.329	1084.01	723.927	566.931	1816.6	587.218	5485.98	5829.11	407.978	1676.61	1476.43	353.568	646.53	382.967	3663.91	1345.9	492.169	3140.14	2421.85	2274.13	560.56	3347.31	572.75	2679	452.407	639.034	417.537	1214.23	838.26	1351.55	697.564	3350.44	1345.39	9631.41	1513.33	2690.14	1136.17	494.651	8878.02	874.272	736.406	300.003	5392.24	1946.19	1569.81	353.588	3350.68	305.017	731.602	2217.51	1195.86	2485.07	14166.7	1008.05	3833.32	469.41	4347.12	3396.7	2727.39	455.902	1667.84	4614.47	1153.65	1324.18	263.654	1445.15	524.305	1209.51	165.785	235.526	248.282	733.136	2655.28	789.175	14591.2	971.566	5220.09	706.025	628.518	185.283	4052.16	210.059	350.713	294.596	1848.01	245.277	258.361	2250.88	537.06	322.03	2438.57	6774.95
CCDC148	40.0092	44.5061	48.4375	29.9618	28.0526	25.9483	29.8576	38.8509	25.3826	27.8761	27.4588	64.1238	47.8701	43.8051	51.9068	44.5579	37.2879	22.5381	25.5741	51.9291	55.5462	25.6576	72.9537	28.6398	468.453	61.2912	35.7425	53.3444	63.4408	30.7628	63.1359	68.3375	104.219	60.9311	36.7724	40.3023	438.436	47.5703	225.536	44.6149	30.525	82.5555	51.8467	96.1355	70.839	47.488	51.1335	34.5242	61.8667	73.0274	36.6822	147.386	56.8844	91.2254	89.6888	83.0089	70.9802	44.7013	90.957	121.423	19.5753	72.2115	236.467	6.55014	197.697	72.0862	104.005	30.3471	40.454	42.8962	68.353	30.8425	118.969	22.6311	128.701	54.8961	113.926	34.2958	25.5668	42.0494	88.2579	50.2144	63.0363	55.1618	166.53	39.9562	152.156	42.2065	145.743	30.4209	15.6249	62.5659	27.5169	39.1215	53.9458	171.495	59.4839	47.0875	49.4292	13.5105	125.947	15.6202	248.959	62.9787	124.276	39.4915	56.9218	15.3631	159.431	46.0044	38.2633	28.6263	46.1127	64.642	111.806	39.7497	67.1054	99.2686	71.151	53.2194	49.6303	91.2764	68.7993	299.672	102.416	65.3515	108.24	160.835	87.1611	42.1749	124.148	21.0923	177.367	26.2499	138.212	47.9805	67.3276	175.512	41.1645	96.4177	28.6427	19.433	53.3062	35.1644	35.6135	91.9112	121.47	81.6922	58.6299	71.5714	113.031	3.01188	60.0179	29.3967	247.378	791.939	8.99426	79.6956	122.002	137.769	155.618	45.634	49.3703	55.8794	245.765	33.7366	72.8386	247.57	53.6913
PLA2R1	1045.48	878.224	1287.8	940.911	691.277	1004.03	867.475	940.428	772.298	1041.9	693.06	917.158	1133.46	665.828	693.742	650.581	575.279	715.47	701.463	1049.31	670.877	813.613	925.411	769.133	913.602	379.947	484.392	719.863	655.223	597.256	714.906	774.758	1267.17	480.045	871.078	599.048	831.194	536.809	899.229	1181.28	801.143	1175.89	512.115	567.281	461.435	481.045	525.03	609.784	394.405	523.168	468.879	640.697	729.326	985.063	328.924	421.415	120.104	729.383	678.559	695.291	836.655	155.718	1484.33	445.84	790.622	1524.07	1324.07	1084.92	1288.36	712.294	856.074	990.864	759.286	924.296	577.663	905.849	415.35	904.646	784.977	466.508	248.173	397.904	752.883	1156.37	781.188	171.874	782.971	904.8	613.032	897.289	117.201	839.169	496	595.013	495.534	496.848	450.568	487.326	463.017	492.735	1045.04	380.063	194.098	329.194	643.647	822.416	655.655	263.111	607.077	335.274	547.723	570.395	958.554	521.566	865.968	747.517	228.782	357.857	396.171	961.69	704.564	323.479	897.541	557.483	261.991	1092.31	531.622	948.881	458.101	630.793	278.093	813.936	891.294	480.587	455.519	926.438	483.377	652.198	632.994	678.159	416.176	270.177	649.972	909.728	793.043	313.3	336.992	2740.96	1250.75	495.598	664.268	6756.86	1099.83	1172.31	664.301	262.365	578.497	240.657	274.42	963.934	155.177	477.427	1088.89	383.158	622.323	442.126	1105.72	729.444	530.375
RBMS1	7201.89	7121.1	7113.6	6882.49	6901.74	5944.37	10611.3	6949.17	6280.81	11011.5	5743.92	7196.38	10396.9	7699.43	10579.6	6340.46	6144.77	6811.52	7631.17	7461.63	7116.14	6900.72	5780.32	6933.96	7274.37	5197.01	6841.09	5657.73	6886.87	10629.2	6625.53	8478.57	8579.73	5027.01	6814.38	3937.06	3714.52	3108.6	5572.57	6601.53	6462.31	4769.45	4923.05	7092.12	4730.17	6142.15	5782.43	3751.59	5520.26	4868.51	7018.99	8101.27	7006.05	5326.09	4898.51	5165.22	1735.84	5262.33	5172.95	8350.06	7316.31	2053.9	4700.57	4624.24	6185.39	5877.61	5534.28	7933.63	4957.71	5524.77	7451.16	5941.33	4167	7398.29	3804.71	5902.09	5817.8	4777.77	5258.75	5252.22	5544.5	3115.36	5210.9	7912.06	5574.81	6332.67	6373.56	4612.05	6507.57	5327.3	3849.6	6824.26	6150.9	5205.75	5011.83	6623.88	4522.45	5041.81	4801.01	5690.22	5661.55	4687.81	1901.32	4578.32	4512.96	5176.78	4867.37	5605.61	4671.51	6077.21	5834.64	6770.81	6711.67	6604.01	6681.5	6631.45	4343.65	3547.64	4506.14	9380.47	6833.21	1350.87	5259.17	4963.61	4384.48	3157.26	5824.04	3720.19	5138.38	5748.57	3853.24	7201.25	4507.45	8305.53	4845.52	6169.93	5046.81	5762.86	4199.13	5330.65	4652.49	5383.47	6403.65	4605.9	6955.72	3395.67	4299.8	5094.81	9695.43	4345.87	7184.15	27006.8	7049.15	9762.38	6881.17	7030.98	5374.54	2996.45	1314.65	4629.34	2314.05	8333	7203.99	3567.89	5942.67	5658.98	7639.19	6572.02	9287.69
SCN3A	76.3343	23.0992	133.779	67.4653	64.1188	52.9428	133.977	94.0565	32.7782	47.4178	32.9439	136.039	172.962	94.13	96.3703	33.6633	24.1567	67.7904	106.337	36.5551	42.2511	57.6751	83.9466	33.1186	43.8704	130.059	99.8051	39.7513	79.7511	28.4176	87.2806	101.482	97.1826	53.9297	45.9852	17.2577	135.755	5261.7	98.8896	26.8914	90.2256	56.7077	38.3752	63.7536	31.0396	45.3367	49.4929	52.8906	74.7978	47.4377	54.1843	143.774	46.1958	22.3047	49.9356	53.2351	91.9185	23.2093	38.156	41.3456	50.3184	56.4493	21.079	59.7142	93.5324	54.8833	136.007	102.051	0	99.7608	69.2552	172.188	10.2652	53.1471	31.9367	98.9898	77.6923	328.276	17.6969	13.6871	20.7877	38.5527	70.5619	56.165	161.967	106.424	23.3424	45.8234	51.7042	60.9671	7.14242	128.012	78.5826	56.857	57.1048	32.6856	53.0214	77.4081	55.2955	25.8331	27.6564	84.5338	8.58448	23.1069	46.2934	101.412	70.6631	34.1457	31.5602	38.0381	53.3657	28.6285	54.586	34.6716	41.3161	62.747	7.75179	2.22677	105.774	64.6947	84.0896	13.2085	22.5498	96.3711	23.9332	12.9775	36.4787	24.9245	76.0159	51.2695	38.8313	228.834	37.413	95.7348	48.1746	61.5064	28.0869	25.1323	40.3743	4.80625	32.7331	30.8323	40.9344	0.202257	50.9423	9.78976	27.0458	101.109	138.665	29.3247	0.0791579	47.916	92.4584	248.622	69.4941	19.9263	46.8441	37.0258	1458.19	11.7604	1.11388	91.1765	81.3704	48.0674	0.0350151	16.9314	188.764	173.924	179.261
CD96	934.698	741.054	1042.8	560.405	739.365	776.67	971.712	618.491	1063.86	590.699	424.415	550.87	524.031	629.955	993.445	709.006	575.271	819.827	668.74	436.86	514.279	856.309	547.651	578.181	443.767	890.043	710.275	474.763	657.952	821.435	726.057	1001.79	643.191	690.796	876.016	1074.26	821.84	923.24	831.263	670.192	852.638	2331.03	1060.5	790.952	609.718	1334.14	666.424	382.472	1081.67	1180.59	1642.98	1268.1	2015.47	605.575	644.035	1189.7	1014.01	1115.98	1515.4	391.75	903.517	1369.24	539.234	1283.7	1133.13	1081.72	1400.07	1635.61	795.916	1504.4	856.028	986.144	632.527	873.101	5485.08	1297.49	2334.56	1144.28	768.247	652.481	2096.31	762.179	1733.52	8429.55	520.877	1207.15	695.625	910.931	1389.39	2269.32	325.411	781.3	552.85	1329.56	1345.64	1097.94	697.593	1468.54	7368.74	878.766	731.625	1412.35	473.054	576.024	2244.81	1252.82	331.744	1416.1	850.949	979.016	793.394	897.908	1348.35	7686.07	753.338	396.261	1822.11	69.8661	1618.41	849.255	506.317	1215.18	1752.86	337.302	2483	2806.74	845.662	418.996	1048.96	683.753	1773.78	2155.08	954.27	969.641	884.903	1297.49	907.264	1252.23	7949.34	1167.56	867.11	2221.67	1380.81	2155.75	762.271	1906.97	1792.48	1615.75	1560.17	1027.93	1156.59	9684.9	467.137	1444.52	1143.44	1479.46	1311.3	338.661	262.901	1274.66	516.13	924.051	1001.6	1194.07	552.246	16831.6	1806.56	1721.07	4165.33
SLC25A27	377.031	437.335	210.843	439.53	450.832	309.573	269.341	518.159	494.425	371.165	278.562	394.453	259.306	358.029	296.572	240.623	203.844	520.785	441.734	526.381	304.355	643.801	350.777	431.191	410.339	309.703	237.477	424.151	423.237	154.703	397.38	403.077	802.368	58.6297	320.014	191.039	276.243	218.915	363.589	511.982	306.338	412.128	233.245	698.761	331.89	254.521	513.152	157.36	167.178	195.387	467.317	236.961	575.651	172.742	301.325	226.657	579.089	131.52	110.933	394.617	538.388	103.821	352.294	102.056	568.928	230.951	284.014	455.826	146.455	361.137	193.263	189.925	159.404	141.739	409.791	219.475	296.213	57.1194	177.059	136.603	425.665	118.814	103.495	88.2587	122.738	69.8916	825.579	57.8683	39.3026	468.537	7.12752	238.003	99.4688	56.8787	83.1658	312.54	271.226	45.7617	35.9803	127.88	117.701	108.05	81.1009	112.611	79.6342	121.725	89.3095	159.738	88.1022	189.11	246.676	41.8179	76.2383	1388.98	237.582	224.778	59.4363	227.998	97.1054	504.43	212.661	107.044	476.561	94.4646	245.243	123.376	41.8403	144.483	75.0052	408.231	59.9131	143.702	219.831	63.7971	123.45	171.998	347.231	58.4185	226.582	31.7614	244.382	202.685	52.5638	170.422	90.333	7.36401	39.025	91.3338	44.6947	335.046	16.5866	150.304	172.306	46.4855	142.398	32.2973	244.726	165.485	678.77	56.867	129.652	69.5739	37.0893	123.34	18.3787	38.5544	42.1712	29.9068	16.2561
ADGRF1	186.157	287.654	209.94	344.857	307.569	82.2418	413.704	247.724	276.821	675.394	140.415	266.197	103.314	212.027	291.282	143.578	525.936	114.683	2786.28	361.079	267.718	193.292	356.773	555.806	1870.91	541.872	286.859	282.128	395.124	1468.99	300.798	321.96	88.8154	1003.38	165.749	18024.7	1284.68	189.385	673.67	906.251	431.085	6047.75	3897.79	849.009	2307.02	743.143	6966.12	7092.95	1510.28	1254.52	1319.22	3278.73	2696.73	3604.43	1017.69	1804.77	108.276	4929.46	8815.2	5779.5	304.757	328.279	11778.2	4870.13	1242.52	2320.61	832.042	990.992	1624.61	5011	711.058	2656.28	5328.89	1037.48	292.449	11433.9	1115.52	2204.11	1816.85	722.878	2980.95	137.898	6856.02	6771.73	942.143	548.754	419.327	1297.19	832.203	2845.17	1297.02	790.777	459.153	359.69	4291.08	19424.5	2583.89	3702.96	8573.85	3954.39	4671.6	12350.8	3068.6	1802.84	1932.19	2291.56	7817.86	982.895	2820.26	248.633	2867.48	4382.71	524.433	4033.91	1781.65	1362.28	4203.94	114.592	10339.4	436.86	199.542	238.757	2634.88	4542.21	1932.26	819.89	981.787	5815.1	9002.79	84.0197	1136.18	202.579	4988.13	1076.64	2117.2	1892.5	218.491	1549.07	5790.11	1819.58	9727.22	3058.46	10075	1394.77	610.491	851.433	716.394	5734.16	5177.89	6739.66	13598.7	0.183001	291.619	301.467	847.218	3932.34	418.391	615.778	2085.57	6109.85	4224.62	218.828	533.538	4241.56	22719.6	2815.7	1198	1509.01	268.006
ADGRF4	0	0	7.15349	5.60114	10.0186	0.0470821	69.0244	7.21048	0.0213478	1.82622	10.9627	5.81989	0.64556	2.29297	8.48228	10.8928	0.0360035	6.9203	26.5527	3.33868	0.0415603	2.16817	3.99718	8.95179	14.6027	39.7514	0.0191737	1.76158	13.6184	1.26628	13.0132	7.57979	28.3014	25.8523	0	7.65864	62.6588	87.5511	19.5881	1.61007	5.53954	12.8236	14.5337	8.54028	4.4808	9.74977	3.15668	11.5655	104.365	18.212	0.815887	6.84986	9.72288	563.968	7.60477	42.5988	0	4.42045	778.237	12.8309	6.1895	38.4169	1021.46	51.397	19.7067	123.617	78.0039	250.082	1208.72	157.623	118.506	609.368	250.919	339.622	11.3431	40.9229	35.2352	9.20347	165.261	29.4469	0.0171246	62.1127	16.9065	70.2058	7.02799	55.4761	11.6438	394.231	124.056	11.1364	761.282	68.2488	18.3101	59.2284	83.8612	34.0804	12.7659	380.17	1.59964	2.5802	29.1183	97.6109	14.1696	3.73631	5.2753	227.489	522.231	0.0777816	42.867	1.49008	6.04467	4.44697	3.73656	2.33132	13.8897	10.4799	0.0445319	551.672	237.549	8.10033	5.23177	2.75819	9.84864	62.339	8.93969	1.54666	10.7575	7.9708	3.04724	29.5376	0	10.88	10.1432	5.59984	35.727	0	17.1149	19.734	0	62.8325	0.0100738	61.7844	65.6164	0.202869	0	65.3923	79.8041	1778.97	109.492	25.6523	28.3661	0.179756	20.4363	17.2049	22.078	2100.83	0.203404	3.32781	3.62946	1962.86	30.0233	0.0622371	9.98237	0.435219	0.035099	7.31519	60.3587	2.47848	0.151144
FRMD1	0.899406	7.12609	14.4523	1.84648	20.0339	24.4741	6.87919	1.76568	12.64	1.82956	8.75458	5.82558	0	1.50174	7.41186	5.9402	2.23172	1.67975	0.00790456	13.7494	2.26772	9.59008	0	3.5504	8.34673	1.55091	14.6623	5.40944	16.4241	0.0616041	5.55931	0.262031	0.14792	9.35098	1.59765	0	9.42871	5.69917	14.402	40.2297	5.59281	1.65385	8.29372	0	0.0383228	6.48504	1.53603	9.17629	3.66533	29.4307	3.44906	5.53105	8.89927	0	2.59755	27.5268	1.77832	7.14709	0	0	0	0.0458822	3.32369	1.57973	24.9747	2.51204	4.00022	14.6311	0	3.98957	0	0	3.3913	0	0.0108059	2.18612	0.0129995	2.34453	0	4.2204	4.16677	0.417457	3.74183	0.001068	31.9741	0.0390315	9.00518	127.947	2.08302	0	3.64511	11.3939	6.6656	11.7679	0	0	16.2586	2.91895	0	23.8281	8.79073	3.43564	7.02582	0.0744535	7.71222	2.30997	0	0.0620988	17.352	0	18.116	0.0356662	13.2111	5.61302	41.9855	2.11174	4.4321	2.22291	0	3.20405	4.51131	2.73723	7.32235	3.75857	10.5083	7.33925	25.5831	4.78449	6.08378	0.267306	0	15.8842	0	1.84868	1.22987	0	1.46298	16.2771	0	7.33505	22.4603	0	0	0.156252	13.2691	2.51029	7.97928	1.52671	0.0958327	0	0.0633301	0.139356	14.3621	0.0779277	0.0562043	0.0837402	14.2973	0.180255	102.754	20.2501	0.690467	9.10598	12.231	4.29333	7.55621	0.0714618	0.0493217	0.0682344	8.04801
FAM49B	2778.89	3503.98	3792.36	3737.38	3344.18	3166.37	3578.76	3548.28	3644.88	4114.54	2471.73	3751.21	3833	3390.75	5900.38	3359.86	4170.28	3553.11	5063.58	3134.18	4081.75	3638.82	3516.76	3267.51	3937.37	3933.55	4628.31	2985.31	3171.08	6684.76	3191.13	4128.37	2896.33	4289.48	3144.96	6054.89	2318.97	6418.08	2778.06	3845.36	3539.77	5521.23	6546.43	3476.08	4423.68	5101.39	3354.46	6505.17	4339.71	5178.05	6907.89	3408.33	6080.15	3737.38	4800.11	6278.27	6166.19	4644.8	6094.4	3983.23	3927.89	3253.92	4837.73	6706.85	3589.83	4515.07	3596.18	3914.14	4804.49	6882.52	5317.81	5651.28	4515.2	5809.56	2890.35	7231.81	7365.2	3239.98	5234.16	6514.04	4010.94	4238.53	8588.57	4291.51	2467.47	6466.79	3684.43	4684.23	5305.3	3789.79	7356.62	2836.07	4657.69	4241.74	4689.87	7035.59	3724.96	6388.75	5566.95	3907.03	4659.75	4516.06	5927.89	4145.18	5116.78	4161.72	3670.89	5005.61	5842.77	5536.79	3578.32	13175.5	2935.86	3778.27	3228.87	3297.45	7446.8	5487.24	9975.88	3644.85	3524.37	3482.45	5881.17	3513.16	8947.37	7843.55	3631.2	3370.53	4332.66	5628.6	6302.7	4064.86	5166.13	5944.71	5708.51	3971.46	5951.85	9360.45	5841.34	6428.85	9106.58	11206.8	6142.69	3403.56	3745.5	5340.09	8372.95	8167.85	7805.76	10981.8	12936	3785.5	3867.62	7588.39	7791.92	6501.56	3683.18	5246.88	4629.81	4976	8938.58	4488.98	3490	7343.02	4607.47	7224.11	7664.2	4758.03	7958.04
ASAP1	2696.97	3457.67	3844.42	3504.03	3143.81	2478.63	5620.72	3787.01	2939.15	3683.82	2011.17	3370.35	5085.92	3806.26	5583.69	2642.93	2825.86	3814.81	3898.92	3824.08	2599.02	3277.93	2885.16	3298	2067.37	2436.25	3364.34	3007.02	3084.08	4718.55	3177.2	3239.21	4228.85	2985.29	3292.45	1824.04	2043.83	2580.36	2662.68	2815.12	3604.35	1551.63	2229.84	1984.56	2096.79	2474.13	2544.93	3423.1	2723.18	3076.16	3628.93	2783.79	2621.14	2373.83	1976.65	3724.39	2305.7	1531.23	3125.43	2365.47	3341.85	1108.75	2520.45	1904.79	2673.17	2661.48	2903.15	3713.91	3693.48	4144.08	4145.43	2412.07	1608.15	4766.17	1503.36	2303.4	2515.84	3003.77	2035.23	2181.17	1198.21	2140.74	4267.94	2640.7	3134.01	2668.09	2596.39	2534.04	3016.54	2598.57	1395.16	2480.51	2320.46	3586.37	3729.26	2103.03	1723.63	3083.28	1984.79	3386.94	3164.84	2283.3	1160.67	2465.82	3514.12	3424.87	3436.32	1503.04	3239.96	2193.37	2167.73	2874.94	3747.55	1703.09	3009.69	3558.79	1250.35	1538.21	1753.98	4111.46	3302.62	519.072	2834.9	2686.38	1895.75	2680.69	3387.88	3337.51	1883.06	2177.49	1230.27	3397.15	1658.94	6032.07	1999.16	3453.15	2227.58	2013.29	1636.61	1849	2028.69	1842.19	5326.46	966.819	3507.8	1047.32	1367.43	5525.45	8239.26	1336.31	4215.04	3306.72	3380.69	6620.7	4115.23	4007.75	2945.86	1339.9	555.144	2127.85	1513.15	4136.85	3335.91	2984.52	2328.55	3499.13	6186.3	4158.4	5621.15
TRAPPC8	2534.99	3131.68	3013.43	2885.51	2973.49	2771.27	3010.37	2752.53	2991.97	3227.07	2013.36	3194.5	3119.5	2968.92	3225.04	2873.66	2963.91	3274.93	2928.54	3028.6	2806.7	2493.15	2880.17	2810.33	2946.5	3163.68	2969.27	2615.43	2777.76	3233.85	2620.12	2619.89	3058.82	2803.84	2364.39	2325.18	2792.35	3694.95	3094.27	2750.2	3107.84	2703.4	2165.57	3022.07	2574.77	2978.87	2180.76	1755.82	2312.1	2090.01	3121.49	3006.03	2961.8	1901.19	2843.44	2547.5	2463.18	2257.05	2194.87	2011.38	3151.19	1029.8	2243.58	3514.94	2991.18	2939.66	2609.13	3086.88	1958.98	2350.37	3055.03	2356.87	1293.57	2745.32	2829.59	3200.64	2011.44	2062.64	2566.42	2998.56	2910.34	1041.34	2470.39	3459.08	2440.81	2008.58	2540.59	2431.78	2859.41	2719.07	2283.72	2144.83	2524.58	3546.16	2371.3	3213.74	3068.38	2469.19	3685.33	2992.62	3312.66	2523.06	1248.54	2861.44	2932.11	2175.51	2422.4	2995.37	1724.4	3549.24	2530.19	1745.22	2512.16	1601.99	2998.43	2404.6	1546.15	2234.19	2685.8	3349.8	3259.01	1340.41	2577.39	2665.59	2544.07	4153.17	2662.3	4202.42	2166.84	2486.39	3647.33	2875.44	3069.18	4189.38	3209.46	3047.39	2831.73	3302.46	2266.56	2013.24	2698.44	2833.79	2955.56	1687.32	3164.86	2360.51	4545.98	2975.83	5418.32	3705.27	4544.79	8353.13	3657.42	5256.86	5009.76	1504.28	2661.81	1722.61	1814.8	2577.59	2109.74	2849.47	3986.3	1925.88	5986.81	4633.01	4452.64	3607.79	4013.13
FAM81B	63.2675	5.2886	43.0161	69.3162	26.0492	74.356	49.3575	5.37679	4.25418	50.1946	30.7596	87.4268	24.9657	155.448	25.4527	129.717	104.135	17.3147	75.6793	83.3907	148.864	49.1537	310.802	17.871	3675.41	37.4899	12.6359	172.715	205.72	92.1454	285.06	203.439	355.392	173.33	73.6134	57.5787	1971.73	54.2257	1278.18	56.398	48.2468	535.111	93.3181	55.1787	347.42	198.473	32.4066	167.713	144.069	201.762	45.4206	168.83	165.389	73.7412	231.718	60.6912	14.5163	621.212	27.2375	326.499	9.34357	99.3198	161.646	166.834	950.497	66.8862	537.027	30.3377	41.4138	42.8959	195.981	43.0026	197.317	17.7096	400.541	76.4275	31.0927	82.217	51.142	157.62	195.212	52.8121	24.4359	179.524	808.684	62.1361	640.89	59.0749	365.949	134.857	20.6936	597.422	135.438	172.768	148.725	12.4213	624.669	178.186	222.266	125.108	62.7773	33.0567	1317.96	482.634	807.205	209.587	261.082	2.43149	697.166	61.8706	79.5443	139.616	50.8124	79.1475	390.165	139.07	227.653	13.1391	211.545	112.223	94.7357	617.664	209.894	2429.84	452.767	90.6474	743.703	28.1548	334.45	4.03178	558.972	1.47032	541.183	36.5738	1063.32	16.3946	489.062	498.443	647.306	265.526	380.374	167.625	36.8073	84.6813	34.8649	55.7458	28.6427	92.1325	222.77	335.929	91.96	258.321	22.0211	90.4008	1145.21	320.375	17.7308	611.864	1021.97	394.291	1220.8	68.4388	125.766	178.847	92.7957	163.45	31.9318	1733.11	104.627
LINC00467	278.343	272.53	323.053	355.184	322.596	279.175	232.669	236.886	354.978	169.276	286.225	269.117	233.453	229.604	257.383	200.023	382.395	274.695	467.29	344.931	257.705	407.86	371.763	300.294	529.344	722.686	274.242	324.663	343.481	216.046	309.171	417.668	302.021	414.486	286.367	1145.34	829.983	434.963	436.751	346.451	211.061	978.045	959.919	419.742	520.062	413.099	415.29	423.776	640.148	312.233	440.889	767.677	538.084	815.224	1185.49	467.164	489.704	909.314	499.355	675.986	263.019	589.885	756.078	1185.06	424.186	382	353.018	290.901	514.553	323.225	321.783	350.839	896.371	310.059	669.299	318.484	773.699	555.601	400.352	828.953	411.178	2235.97	537.361	309.905	238.488	719.388	535.461	392.329	843.546	391.926	851.278	417.194	402.306	326.546	720.919	647.207	1119.5	252.762	875.026	399.634	318.192	789.03	1794.35	528.77	318.08	440.543	603.635	340.59	549.257	621.455	356.425	968.156	289.983	573.354	283.114	310.527	649.897	332.764	1142.43	217.156	283.711	1127.53	668.769	656.712	708.28	723.537	310.848	578.968	608.094	407.39	713.737	317.304	844.447	273.128	642.705	306.429	808.668	801.568	666.513	750.107	658.506	794.573	718.539	519.776	474.145	428.145	536.745	420.663	384.414	671.847	1324.76	647.05	319.315	422.197	353.035	549.261	386.248	1098.92	2507.55	1378.65	2248.45	243.888	236.641	612.849	951.225	643.864	292.437	327.851	423.262
INO80C	750.361	588.737	534.825	521.984	456.844	583.082	543.198	492.794	403.597	631.642	823.511	544.071	1019.43	559.782	635.48	576.314	591.695	478.99	569.555	579.98	970.684	492.239	527.664	575.501	786.213	659.539	596.801	469.343	425.924	534.683	664.782	628.649	1059.49	450.75	1058.83	391.68	632.826	856.659	454.257	425.734	569.828	332.824	317.228	580.62	570.935	499.361	477.103	356.025	477.563	472.962	524.907	494.899	398.436	362.957	496.971	382.036	518.849	302.453	338.344	305.311	523.084	279.764	382.642	577.106	464.664	510.824	504.025	550.79	521.304	484.839	641.834	432.253	327.452	377.981	465.425	438.96	322.131	247.623	330.511	940.297	422.595	1536.9	353.837	352.027	457.167	344.77	417.561	282.846	337.02	526.135	729.368	652.376	339.568	960.332	433.86	415.798	394.258	269.3	424.449	390.763	326.995	462.05	655.486	390.856	479.533	350.417	510.391	358.185	320.575	703.38	730.965	289.073	536.705	298.34	518.698	400.429	434.382	298.944	680.836	562.397	566.885	900.701	397.162	480.008	399.04	620.534	413.723	481.258	318.24	472.649	567.739	452.493	436.233	473.09	570.237	445.492	578.268	489.373	590.22	667.596	586.928	434.679	367.723	460.072	445.714	570.764	492.028	551.798	433.998	535.088	515.861	456.222	555.01	570.96	512.688	498.529	728.305	1450.44	1057.72	442.106	1563.9	789.495	574.05	509.728	276.136	491.323	314.04	365.967	549.029
LPCAT1	24531.7	23096.6	23130.2	29567.4	32066.2	23801	21713.1	20461.4	32337.9	21942.9	23940.6	19995.8	17009.2	19999.4	24297.5	24954.9	43815.2	24286.8	76695.1	23327.7	18564	25275.2	23850.8	33512.6	11942.6	15002.7	23280.3	30125.6	34270.4	37853.8	27798.3	22966	18949.6	28709.1	25799.2	16149.6	8040.61	22867.3	12176.2	29935.3	24269.4	34843.4	35230.5	29573.5	23658.5	25484.3	41599.6	31340.9	17267.4	26311.2	42274.8	45460.1	26499.6	68674.3	93040.6	23261.6	47970.5	24613.1	61559.8	25926.6	30778.4	115725	11101.2	154086	21851	21359.7	15359.8	25974.8	82199.8	32579	23884.1	25118.2	75151.6	19145.4	16136.3	48176.3	45858.8	69452.9	28181.4	51007.1	20242.6	6078.97	32494.5	26382.9	15188.7	169556	24183.8	16637.2	143566	24876.6	100335	12724	55057	20438.5	98021.6	23257.1	40845.7	37140.3	121599	79709.5	39354.3	76891.3	20095	76856.5	20054.3	73460.3	33988.2	98488.6	21384.2	33165.9	39651.4	75805.4	27541.6	64087	22317.4	31721.9	27515.5	99526	39756.3	24970	53362.6	7719.74	28839.3	66863.8	56732.7	24726.4	23542.7	10913.6	38815.6	55447.6	36870.4	14643.5	78113.5	44325.8	22673.8	23885.5	105296	84351.6	19023.6	143974	17833.9	16195.1	54445.7	10372	40674	52447.8	33959.5	11393.5	22934.1	214326	45344	2327.3	20725.1	22303.1	91295.3	18512.8	35268.6	18291.4	32908.2	32829	38709.3	33612.5	31846.6	35697.2	41084.2	13040.6	14524.3	29668.4	35402.7
PLEKHG4B	308.138	641.394	130.967	460.163	251.465	432.208	370.131	408.736	110.961	449.333	581.125	196.245	234.211	319.759	316.686	356.484	221.366	168.6	271.999	327.888	344.315	437.752	231.852	586.343	390.496	449.55	223.815	175.407	277.304	226.665	305.456	347.6	210.666	210.824	190.032	1264.36	381.458	119.901	438.816	631.426	374.676	1329.8	2833.09	1628.61	1272.42	2250.78	298.203	2039.27	1871.55	840.924	527.482	201.726	748.867	3915.07	4267.42	856.627	1683.14	2161.43	1423.57	1023.63	341.001	5114.28	148.922	3359.2	220.335	81.4831	155.008	289.357	395.056	3204.33	358.242	1167.69	743.734	302.183	413.951	340.008	364.603	1873.12	641.353	242.73	1135.89	62.2351	1624.38	89.2618	405.141	1738.01	1130.36	1560.51	2028.22	498.743	24.05	230.385	1111.73	184.63	2467.94	30.5978	625.993	142.376	447.895	1536.82	1773.2	802.052	691.955	605.036	288.624	2274.48	1329.97	3371.87	2553.41	220.019	1484.08	1044.04	312.576	3841.15	941.8	779.938	666.424	4691.61	224.997	513.944	496.39	99.2574	1884.84	2088.31	109.367	100.454	439.464	2876.74	1608.4	200.387	291.062	366.782	2058.75	54.4107	792.441	552.12	2386.97	475.843	138.47	872.611	530.7	763.55	1384.37	1013.2	529.544	5042.91	3436.86	33.8824	300.474	67.8738	113.164	214.975	490.082	151.408	243.119	2542.9	151.78	464.158	890.068	543.989	108.696	332.76	266.217	0.444753	256.733	28.9328	234.432	734.259	155.529
NMRAL1	2041.61	1434.01	1296.71	1131.13	1315.43	1410.4	1076.07	1209.87	1231.87	1215.83	2440.94	1399.05	1035.95	1435.4	1118.46	1521	1766.28	1584.86	1583.91	1521.96	1409.47	1405.14	1541.02	1420.85	1781.26	1555.27	2032.03	1486.78	1467.27	1122.46	1999.94	1669.45	1347.28	1917.65	2019.31	3290.98	2427.52	1911.23	1311.27	1374.2	1169.38	2256.13	3717.4	4296.61	2649.99	1951.06	1827.99	4945.64	2916.25	2193.2	1854.66	2525.82	1649.85	2267.08	3462.35	2180.38	1773.18	2579.26	2414.1	2830.87	1327.35	5675.23	2068.33	2493.56	1420.18	1321.24	1800.09	1374.98	2983.3	2750.41	1386.62	1629.87	3252.65	1350.5	1881.25	2080.7	2034.22	3318.6	1307.3	2833.61	3962.11	3731.51	2635.1	1703.97	1858.69	2324.47	2310.2	3266.74	2190.56	2494.16	3752.6	2054.76	2336.37	1608.74	2329.33	1805.97	4265.11	1844.01	2483.98	1785.76	2973.87	2122.88	5430.9	3202.57	1806.52	2462.77	5751.75	3126.85	3136.88	2262.53	2728.54	2082.59	1890.7	2196.45	1588.38	1691.6	4358.95	2847.25	3236.82	987.79	1352.46	4166.64	1959.42	2613.62	2790.67	4880.06	1753.45	2008.26	3500.58	2386.37	2816.79	1579.85	3030.86	1776.92	2450.03	1425.92	1678.29	3083.86	2578.84	2805.07	3136.08	3662.6	1467.73	3449.84	1845.73	3875.57	3347.76	3417.65	404.83	2570.82	1067.12	599.544	1653.89	724.808	647.008	3380.61	2389.36	5420.77	5063.29	795.331	3627.26	2218.3	1574.43	2675.15	2335.01	2247.52	1257.15	1056.1	1120.98
UBALD1	2824.54	2177.74	1929.37	2171.39	2063.81	2108.29	2883.14	1990.24	1939.72	2972.19	3467.36	1967.41	1897.81	2283.1	1917.04	2381.51	2474.12	2296.87	1845.68	2359.17	2539.02	2250.77	2154.63	2472.38	2335.69	1807.77	2723.4	2019.45	2388.97	2628.39	2382.44	2902.5	2007.84	2595.42	2962.48	2258.94	2700.21	2921.13	1940.62	1922.26	1973.8	1950.77	3786.85	5102.84	2788.28	3113.65	2318.99	3869.71	2712.11	2132.03	1376.98	2270.65	2308.96	2422.36	4533.28	1251.43	1951.61	2162.21	1757.35	2177.86	1969.46	3269.61	1712.73	1796.03	2560.61	2316.36	1696.09	1895.36	2303	1607.15	2245.46	2031.27	2314.06	1262.9	2139.7	1683.72	2103.61	2771.02	1992.93	4990.54	3734.72	1192.57	1799.38	2834.26	2767.11	3118.08	2867.31	3515.75	1978.64	1905.34	2451.11	2693.87	2763.88	1948.18	1814.56	1590.7	3287.34	1464.48	1626.59	1886.42	2127.91	1207.43	2994.52	4221.17	2155.19	2077.48	3378.41	3455.56	2521.08	1475.72	3015.49	2677.1	2835.15	1709.58	1563.09	2785.14	3461.65	2648.7	1449.15	1659.27	1832.18	4783.15	1383.57	2659.93	1346.61	2998.79	2902.35	991.545	2690.81	2733.27	2540.23	1723.65	2310.83	1789.12	1614.65	1711.47	1925.15	1538.29	2156.03	1173.26	1944.84	1776.27	1160.86	2435.35	1657.5	2707.49	1785.24	1460.34	71.405	2334.94	197.96	143.384	1792.28	146.522	144.747	1767.7	2253.83	2856.78	1951.7	364.89	1459.29	2774.24	691.211	922.611	587.84	770.09	450.583	690.204	707.219
C16orf89	6676.82	3556.49	3545.53	11837.3	12384.9	8485.99	6059.74	7160.75	12513	6369.46	7760.53	5778.85	4875.78	8081.38	4873.08	7479.23	19410.4	7368.77	8067.8	8931.64	4912.59	11954.3	10929	9525.58	7530.19	45264.8	7042.84	11139.2	13283.5	4765.89	14257.6	11257.3	5949.38	7553.44	8228.07	26434.4	3870.41	1936.91	6065.98	11016	6533.93	12824.6	32394.2	94190.8	18484.7	24493.1	10616.2	18584.3	60108.8	8294.35	8551.66	36888.7	9797.02	66047.3	64822.8	17530.2	804.634	38400.9	11239.1	8173.41	9367.59	22243.6	1023.52	24829.5	9890.97	2504.3	2342.12	6169.06	536.706	2048.09	6573.15	9948.66	57799.3	791.399	109772	7062.96	3737	35018.5	8285.53	112655	48425	4298.08	13790	21815.6	9551.41	7281.58	29238.1	18668.2	2382.86	22285.3	2177.3	4726.79	44031.8	2001.48	9563.59	7154.19	24817.4	1808.23	37293.5	11016.2	17581.7	3066.16	14242.4	44577.5	4691.26	14581.7	12530.1	15569.8	17417.8	18787.1	26369.2	12554.8	5426.36	28152.3	6614.54	26640.8	57664.4	3881.48	4347.46	5163.12	14950.8	135937	6882.14	16965.9	12780.5	51785.7	7117.71	2717.2	24364.2	21745.5	60064.4	33802.4	48034.3	2610.45	9985.8	11034.7	17275.7	28791	21295.7	21239.3	13062.8	5071.59	1627.96	232791	17129.4	36347.7	20136.5	497.494	1629.02	39569.3	4589.73	26256.1	6533.52	5019.24	11802	3102.49	4960.99	55149.8	20866.6	85.1945	9867.03	7510.53	7275.61	13608.1	30026.1	106169	3104.69	5963.09	30247.1
TMEM251	349.094	388.327	458.565	412.343	380.703	387.229	343.814	411.425	383.513	290.218	303.783	409.997	416.063	267.073	357.998	452.536	552.22	375.546	493.882	380.68	513.123	433.501	447.715	370.211	444.796	608.113	602.034	398.816	367.028	789.444	423.375	382.84	303.553	659.106	494.119	451.201	284.633	459.712	370.83	362.473	456.931	426.584	540.1	288.383	482.447	347.315	342.121	471.996	523.745	524.089	958.899	386.86	368.18	613.352	341.364	539.518	1180.7	272.91	569.404	369.691	541.966	713.926	441.057	778.906	384.526	435.239	348.017	352.623	389.28	620.514	439.401	475.289	506.736	703.802	379.967	358.287	449.526	424.431	674.805	465.453	367.572	2252.47	526.067	378.103	298.661	370.27	431.952	705.085	482.779	404.782	523.21	402.97	369.676	447.172	532.487	444.434	757.262	543.853	605.673	418.808	621.238	521.329	1377.6	519.093	464.189	381.968	490.757	696.289	599.51	764.548	290.98	418.745	532.93	303.181	517.249	399.388	749.95	396.03	1769.45	396.727	383.188	1332.11	404.489	338.255	624.76	1438.29	518.755	751.826	636.471	458.227	630.176	424.177	550.417	1249.45	865.794	555.193	526.502	697.198	1214.09	589.098	1423.33	857.275	506.11	484.86	436.925	630.034	839.574	467.602	595.585	961.917	714.874	317.382	465.613	512.452	290.552	536.895	614.846	1420.14	2794.46	622.498	2771.27	434.128	434.927	993.02	632.02	570.609	640.495	292.101	242.548
ING1	1787.45	1768.04	1634.15	1288.58	1287.38	1623.13	1344.2	1464.88	1446.33	1244.67	1540.7	1188.22	1864.44	1618.84	2123.53	1302.15	1182.3	1550.96	1614.58	1748.53	1732.65	1226.83	1240.21	1248.72	2029.75	1267.56	1524.56	1199.17	1100.21	1290.04	1373.19	1314.65	1733.34	1140.31	1683.49	850.568	2142.89	1348.71	1532.72	1552.15	1223.42	1485.45	1659.67	2109.28	1166.24	1502.38	1507.78	1067.98	1347.72	1188.81	1428.63	1057.07	1380.38	2404.91	1893.08	1831.33	3024.92	1108.82	1195.21	1199.28	1212.37	2093.27	1451.99	1483.84	1077.62	1436.33	2183.11	1525.14	1793.26	1283.93	1393.03	1316.44	899.717	1270.78	1052.35	1981.69	1035.76	1135.15	1290.59	1282.86	1139.02	1539.72	1272.36	1284.74	1785.72	1243.72	989.928	1558.2	1429.71	1303.68	2092.07	1515.23	1054.79	1245.58	1352.65	2236.03	1782.46	1708.63	1666.07	1220.39	1100.48	1371.37	6632.19	1253.5	1769.23	1028.63	1223.96	1394.96	1596.11	1649.84	1343.13	1814.41	1638.37	856.354	1609.57	1301.63	988.62	1095.29	1188.55	1632.26	1259.94	1821.32	974.95	1549.65	1876.36	1223	1419.04	2249.03	1942.85	1590.26	1325.23	1728.43	1391.42	1003.44	1348.9	1556.75	1448.76	1124.48	1447.47	1305.67	1494.93	1707.13	1436.31	1527.04	1520.4	1333.84	1713.4	1331.73	1027.04	1513.49	1302.61	1087.87	1198.52	1443.3	1093.68	1104.7	1362.27	2059.08	1184	1215.38	2197.43	1502.78	1479.51	1879.79	1490.53	1134.01	1122.88	1180.01	1273.54
TEX29	17.7658	2.62484	3.55065	15.9885	7.01312	2.30632	4.62738	7.22709	7.3986	5.56588	2.23588	1.93014	6.81947	7.16127	4.2559	1.97602	12.0116	7.82259	2.05523	12.8548	8.87543	5.355	5.99607	3.54647	12.5078	9.00997	8.40339	0.859764	1.76912	7.09697	2.75502	24.2899	11.4519	4.7288	5.83477	1.90204	2.43765	4.74605	2.07338	0.770185	0.715624	12.1142	4.15819	10.4856	4.45698	4.33778	8.96957	2.35988	16.7103	7.30217	6.99138	9.892	8.00999	9.71182	6.26003	2.1563	11.8772	7.15512	3.60595	4.57569	7.88525	7.89107	11.0666	8.31722	6.31778	6.85804	13.0006	5.27917	1.91081	5.98529	13.7381	23.5193	10.3853	15.7645	15.4181	12.8647	9.31508	0.0492279	11.8119	2.12357	3.12976	0.402255	3.74387	4.01265	2.38154	32.8988	13.5688	2.49161	13.4164	17.9187	0.223246	3.77488	8.37936	2.44282	1.73806	13.4881	3.14207	5.59443	4.99318	1.21816	5.05655	3.43966	12.3458	3.70261	6.44299	0.0443578	2.93715	4.7435	2.61917	0	8.05439	2.24084	2.80081	17.205	0	3.15402	8.78457	1.13236	16.3876	4.87198	1.41929	26.655	5.27543	1.8649	24.2146	1.54999	0.0253639	10.5621	1.01968	27.1219	1.53387	3.05702	5.07661	4.67651	8.30947	0	4.64057	1.75326	7.7918	4.8546	14.2978	6.49226	1.2193	10.0706	4.29356	16.7055	5.5513	8.9282	0.093378	15.6817	14.0024	0.135575	4.68575	0.0759806	0.0548431	9.83888	0.152298	0.175111	3.53076	12.722	0.659468	0.0487186	0.0799351	16.8218	10.7578	0.0696926	0.0481392	7.1599	8.0203
ADPRHL1	148.946	103.284	148.956	128.377	105.195	151.968	477.543	81.3412	139.465	78.1106	180.928	115.608	104.893	117.969	113.344	148.534	109.601	134.729	153.382	160.111	90.0092	145.219	190.879	179.296	393.566	241.999	101.935	110.304	173.104	105.101	169.911	114.865	97.4311	242.353	112.992	246.723	375.39	80.878	311.071	125.552	112.743	264.058	324.464	131.332	202.509	114.36	177.95	52.9071	214.292	102.221	111.921	109.916	147.601	654.161	449.449	122.403	132.861	219.245	170.067	342.152	107.823	303.38	350.557	252.417	259.3	405.306	189.01	111.872	252.46	59.8553	390.237	92.595	243.889	119.098	297.578	118.379	120.164	213.362	125.904	737.46	89.3136	629.486	92.1976	304.888	221.076	415.616	166.459	214.217	464.137	194.341	159.375	154.538	239.224	123.1	190.781	139.662	392.79	84.3938	427.097	241.594	220.209	550.268	1893.94	233.54	188.544	341.33	300.348	190.267	356.845	110.366	258.759	231.899	134.622	181.904	224.165	174.609	196.863	121.132	97.1039	130.271	302.209	432.662	171.764	563.231	308.523	424.41	224.013	141.236	220.943	216.432	163.765	215.224	265.844	94.7756	184.924	98.2969	189.559	160.993	382.403	321.965	308.799	180.668	162.907	417.53	224.661	147.612	82.9651	313.956	129.921	216.591	292.066	115.283	211.841	251.339	138.94	216.518	113.857	270.996	777.936	179.229	957.54	107.166	130.682	281.565	338.638	181.446	138.849	258.648	112.647
CMTM7	1268.88	949.443	1177.35	1256.72	1384.56	929.799	1416.39	1537.23	1058.61	1053.03	1519.87	1263.03	1165.29	977.612	1660.71	1471.49	1813.39	2003.07	2575.75	1062.86	1300.63	1620.81	1532.03	1297.13	1260.26	1882.22	1852.37	1375.54	1624.98	2435.91	1895.02	1161.26	945.242	2557.94	1706.07	1218.26	1142.98	1029.84	1124.83	1009.13	1344.3	1442.42	724.636	882.327	1930.79	1465.73	1065.54	1316.01	1155.57	1705.61	2295.64	897.184	1482.65	903.519	2206.97	1068.4	982.144	1298.55	1199.74	1213.99	1440.82	1547.45	1012.53	2303.44	1473.34	2475.22	1626.08	1537.29	3032.46	1552.28	1785.96	1744.96	915.219	2321.07	1824.61	1136.12	1947.21	1823.04	1107.62	2297.77	968.747	2558.67	1275.18	3574.42	1557.78	1989.7	1897.12	1244.22	1688.15	1776.82	1818.12	1537.98	2102.17	2425.99	2083.15	1543.19	1866.12	1315.42	1843.89	1752.27	1677.13	1802.06	2418.51	1958.84	2360.26	1666.28	2225.11	1483.05	1641.4	1624.36	1600.88	3930.96	1941.56	1713.64	1406.35	1369.59	1816.63	1420.38	2430.98	1178.01	2351.71	6316	2288.57	1480.66	2535.73	1370.96	2020.3	1197.48	1273.96	1043.55	2180.12	1740.95	1659.82	3821.45	1877.04	2433.6	3910.91	1833.38	3317.14	1814.73	2314.99	1946.45	2811.17	1049.74	1667.01	2665.14	2262.97	1756.51	1387.17	1486.85	1707.75	359.541	1275.98	1045.64	1170.07	1618.02	3279.19	3494.95	6571.38	1055.63	9493.55	1903.83	1202.4	3806.59	1648	2009.65	1308.33	1769.97	2309.88
FBXL2	415.202	401.692	358.936	432.027	395.731	378.224	319.754	323.697	439.499	413.029	603.087	361.417	282.128	475.294	346.348	412.926	432.81	340.764	312.902	441.171	336.563	450.581	484.692	472.429	844.65	347.303	359.348	425.954	419.605	459.111	403.876	347.758	370.27	215.477	366.836	149.744	823.912	390.242	558.275	440.117	351.382	262.299	227.04	442.608	319.789	186.619	616.227	172.317	135.75	256.547	289.546	307.69	421.595	758.957	445.853	106.447	135.584	282.778	245.564	410.192	383.648	213.217	293.75	344.577	548.834	396.647	461.023	354.98	737.186	308.261	342.779	237.63	334.376	324.829	331.565	306.632	423.619	215.671	616.777	254.275	314.611	251.151	115.724	266.778	465.216	185.163	462.598	166.145	326.677	269.039	850.607	477.907	306.129	345.416	235.924	189.278	269.522	256.833	329.662	360.701	279.455	343.484	333.419	200.934	309.039	184.821	319.973	240.771	316.759	377.48	363.47	234.119	312.597	639.817	481.526	242.566	284.836	361.097	439.464	559.19	508.804	469.302	293.509	584.926	354.745	276.277	412.632	212.3	342.561	398.022	637.605	267.054	364.676	274.079	460.511	245.599	457.624	556.896	376.069	238.524	528.638	386.68	161.495	616.953	395.421	92.0216	290.707	444.211	418.659	396.499	281.527	1839.68	530.572	441.621	527.669	293.224	252.194	350.668	503.416	425.278	115.785	248.421	518.552	414.427	295.535	207.895	259.425	489.821	168.887
UBP1	5300.88	5448.39	4720.26	4784.19	5180.57	4842.38	4603.23	5052.06	5280.31	5791.8	4780.01	4868.51	4702.43	4968.94	4232.29	5145.25	4735.67	4442.48	5387.73	4502	4777.05	4435.34	4483.15	4899.05	3518.69	5392.4	4740.75	5075.33	4898.48	4664.33	4771.39	4121.16	5277.06	3951.14	4428.15	4112.75	3122.98	4244.13	4438.49	4718.86	5168.72	3083.56	4534.3	4057.66	3770.86	3342.35	4490.85	3796.35	3774.39	3912.52	4541.37	4325.36	4335.96	5865.69	5719.18	3446.69	4467.61	3527	3567.48	4510.24	4995.43	5096.79	3069.9	4341.94	4404.29	4651.6	3885.2	4267.67	3891	3439.76	4082.48	4229.1	4722.93	4588.98	4312.35	4999.45	5357.92	3609.58	4247.53	5390.89	4654.68	2774.72	3990.28	3215.37	4018.23	5216.44	4805.82	3318.58	3957.27	4583.48	2774.72	4128.49	7089.55	4129.35	4067.61	4144.67	4154.72	3783.11	4628.22	5048.2	3756.03	4353.92	1646.07	3967.31	4115.49	3805.7	3524.65	6079.92	2924.62	4932.82	5367.47	4556.38	4392.52	5678.04	5223.75	4202.82	4709.8	3540	3034.86	5698.59	4847.18	3628.44	4173.76	3021.81	3508.61	4005.92	4251.75	2839.18	3107.36	3731.35	6207.03	4489.16	4171.75	4698.13	3867.98	4558.31	5556.97	4220.04	3350.42	3893.38	3158.58	3320.57	4023.37	3799.43	5174.1	3518.98	3695.13	3000.04	7310.68	3577.66	8252.25	15202.2	5056.78	7493.17	7525.7	3320.13	4563.02	3039.26	2973.85	4236.23	3721.68	4596.06	6570.76	4846.6	3748.97	8488.88	5027.2	4513.67	6415.43
RMND5A	3768.53	3658.09	3224.32	3219.14	3388.26	3159.6	2549.73	3040.09	3769.53	2787.04	3642.84	2889.43	3411.6	3695.43	2760.1	3624.25	3142.51	3315.78	2632.01	3057.54	3239.86	2464.33	2967.11	2977.07	2876.55	2795.87	3172.06	3526.15	2935.45	2604.83	3582.96	3165.22	3922.53	3491	3111.53	2395.26	2941.1	2464.24	3089.12	3008.2	3147.34	2542.55	1991.41	3057.29	2627.87	2357.65	2340.9	2078.49	1905.65	2079.97	3012.13	2717.19	2536.64	2618.4	2041.41	2597.51	4241.91	2063.74	2184.86	2336.04	2959.75	1708.75	2061.55	1941.33	2689.83	3299.41	2407.12	2878.13	1537.89	2297.5	2482.48	2525.29	1627.12	1935.2	2934.62	2826.25	1805.32	2355.82	2025.39	2127.59	2700.61	2062.72	2140.06	2256.58	3308.75	1654.98	2819.59	3004.48	2567.89	2390.51	2148.31	3191.67	2839.96	3062.39	2249.13	3315.1	2358.58	2347.74	2452.93	3303.43	2779.17	2376.59	1215.06	2719.88	2575.72	1994.13	2444.97	3443.88	2376.62	2307.02	3737.39	2978.24	4034.74	3026.22	3239.55	2702.56	2215.82	2818.89	1643.39	3641.67	3561.99	1959.65	2245.66	3136.16	1916.63	2415.8	3468.26	3181.65	1962.12	2511.81	2844.35	2974.45	2640.57	3242.23	2193.86	3067.69	2339.64	1946.71	1951.98	1820.4	1873.27	1927.67	3152.86	4084.49	3372.82	1974.78	1892.25	1635.1	4645.94	1886.1	3568.5	5547.85	3573.62	5963.17	4913.71	1541.38	3633.4	2298.19	1203.97	3269.59	2109.7	3603.67	5420.07	2104.3	7490.22	4467.24	4061.31	3813.97	3409.26
CD8A	4481.73	1659.35	2254.26	1570.67	1747.23	2864.62	1412.97	2021.91	1218.15	1504.21	1920.12	1431.11	1220.79	1313.35	2658.39	3313.33	2204.56	1923.92	1680.03	1142.06	1272.88	2018	1276.19	1006.66	1075.46	1750.58	1776.73	1479.53	1163.64	3532.31	1969.28	2231.42	1107.85	1706.93	3550.46	1764.52	1899.78	3625.48	2025.08	2316.84	1830.32	2226.02	817.935	876.614	1374.28	1563.88	1258.98	370.99	1098.29	2922.77	5319.28	1707.63	1648.08	569.665	1507.12	1445.09	2703.51	1695.91	3292.82	785.388	2301.13	8093.19	1361.35	3595.53	2969.02	2622	3825.19	3811.49	1919.48	3249.22	2952.94	1358.53	782.484	2271.85	1092.52	3048.93	14160.6	2377.47	1879.81	1187.26	871.15	2561.36	4383.72	1484.33	1106.47	4575.66	943.113	1217.76	4274.61	3935.36	2012.85	1892.61	1240.48	5411.31	2074.81	1503.31	1563.49	4866.09	1584.63	2172.55	2146.92	3038.36	1329.41	751.464	4737	3574.67	563.384	3313.52	2355.23	1479.69	2176.79	1602.35	1851.16	494.017	2973.18	835.36	1790.26	165.867	5948.64	2325.81	890.363	403.037	2965.38	942.993	1636.84	732.416	3722.25	1003.65	2933.03	1203.5	659.279	3562.98	1457.85	2314.8	3009.3	2336.62	1330.38	3994.3	1093.88	1161.81	1730.12	9573.33	3650.94	1256.46	1768.39	6251.51	5631.7	3403.1	1425.37	3067.38	789.178	153.208	1335.26	1587.31	532.439	4478.93	4416.96	1417.94	375.175	1536.32	509.065	2271.84	1475.88	2278.64	421.748	1280.59	2260.5	2374.24	5657.17
RPIA	1524.91	1276.35	1329.92	1149.88	1435.65	1447.54	1015.34	1139.34	1299.48	1375.85	1413.5	1297.04	1392.01	1156.27	1439.36	1599.23	1384.99	1103.2	1642.19	1223	1516.08	1284.48	1507.04	1403.82	1219.54	1771.89	1387.97	1379.16	1391.15	1213.32	1338.84	1176.01	1721.69	1455.19	1779.83	934.092	1377.89	1793.22	1247.4	1210.67	1271.79	1689.32	1630.65	1225	1489.31	1499.14	888.347	1107.01	1080.75	1266.42	1746.23	1142.61	1045.05	1076.27	1541.9	1103.5	3245.23	1359.43	1283.45	1043.84	1277.77	1495.55	896.544	1289.52	1298.1	1455.23	1510.08	1422.29	1811.57	1500.41	1155.07	1242.52	913.509	1189.08	1049.26	1203.89	1580.55	1145.42	1278.78	1323.83	1469.19	2220.2	1385.3	1366.98	1161.98	2022.92	1225.73	1644.81	1551.69	1262.71	2020.97	1437.48	1151.01	1343.74	1371.12	1733.4	1373.63	1267.06	1238.19	1446.32	1361.76	1622.48	2294.25	1543.84	1547.47	1043.28	1580.25	1689.65	1376.2	1249.26	1411.59	1493.52	1305.04	1565.68	1257.38	1048.63	2079.41	2683.55	1746.31	1199.36	1380.07	1113.49	1475.96	1290.74	1283.42	1504.27	1347.23	1785.46	1734.08	1771.89	990.231	1501.36	881.843	1313.21	1409.67	1377.16	1443.28	1365.59	1478.62	1028.65	1496.98	1893.58	2067.29	1428.07	1300.04	1757.02	1178.16	932.004	853.993	1543.78	1715.94	701.961	1125.78	1793.38	1205.92	1316.19	1563.25	2184.56	1649.42	1667.66	2561.25	1500.5	1364.95	1592.38	2016.82	1505.14	971.587	919.012	1475.69
GOLGA8I	11.1446	41.0694	26.9445	13.0996	25.046	11.3042	6.94726	19.8861	8.47785	28.8595	28.4832	35.9661	12.0841	11.8873	4.26772	21.7851	20.8224	25.231	30.6672	16.1491	7.82721	18.1612	19.9872	8.91772	18.7995	4.80712	26.2578	30.7866	16.2929	3.63578	11.1137	43.5286	40.2689	4.76203	4.9498	20.1758	20.0058	3.78347	42.1716	8.3799	6.3673	7.6912	2.09193	7.59727	8.88367	4.35154	11.3474	3.51816	1.80851	1.78172	10.4708	20.4506	23.1904	15.5302	10.0232	0.0253431	0	6.22065	1.77301	9.17406	15.7757	4.57157	20.3803	8.24721	11.8654	4.22408	14.0007	16.7978	7.6958	13.9665	11.8391	4.64783	1.65298	7.86924	17.4988	22.5517	4.16026	3.49207	3.92673	0.0200467	10.3915	9.80028	0	0.00116196	16.1842	2.27187	17.1172	9.67869	8.28126	0	7.03248	17.0768	2.4253	0.0714942	4.91924	14.6854	1.50938	0.146029	10.0276	8.80171	23.5827	3.42291	0.151452	0.0818709	0.109305	5.68816	0	15.2545	12.5939	19.1374	13.0894	0.0389993	28.3036	15.3786	16.9186	8.37857	8.82736	6.58199	7.67924	18.9093	41.0006	9.21218	8.58891	3.75241	3.73846	9.76355	2.17999	28.4503	10.1381	7.5594	6.41036	10.1627	17.0675	7.48704	19.4334	12.7499	10.1347	0	0	4.81664	14.3153	4.79705	6.72288	3.13518	27.2332	0.0816229	7.91779	6.39373	27.7494	3.63041	9.46996	61.7245	35.0955	21.8525	21.9105	65.8699	51.2139	9.33248	19.5983	30.6087	38.7043	24.9664	12.3457	94.9852	38.6905	52.2892	29.4363	26.0704	0.130726
PTPRD	1598.48	1665.64	1095.7	793.753	870.608	1158.26	966.051	957.583	866.333	881.867	1335.63	1344.65	2380.37	1177.83	1525.13	825.851	501.883	961.499	564.449	1528.81	1045.17	1036.77	855.455	1058.68	580.549	2821.5	728.152	1101.51	828.318	512.312	933.093	1236.86	1862.34	742.211	1351.15	460.801	782.775	406.407	948.664	1464.67	867.278	355.179	119.236	1207.92	638.44	523.099	825.054	608.622	971.807	441.901	531.011	961.24	1092.29	966.627	409.851	436.308	66.399	333.772	481.159	926.174	1311.1	60.9765	327.585	310.476	971.509	408.617	675.034	1581.11	235.099	676.38	610.814	488.388	253.313	622.1	1286.06	487.378	93.238	614.916	739.729	214.36	241.943	308.092	175.013	734.139	834.393	194.041	1480.57	166.161	617.163	899.729	195.05	790.813	956.202	578.442	488.556	554.902	292.823	579.728	265.852	1141.28	843.769	518.71	422.761	540.87	632.085	577.969	1171.95	230.234	325.621	412.385	692.707	519.841	1469.9	627.548	1465.85	1175.08	202.39	388.396	215.382	1677.64	979.329	228.319	756.41	796.568	363.118	75.1095	625.924	48.3444	432.764	701.516	292.699	1436.41	378.264	891.771	484.542	1127.91	716.172	97.9991	378.331	310.408	244.395	170.852	362.211	329.188	893.799	92.0238	419.291	212.688	2461.57	196.369	228.575	425.414	953.562	1172.27	1056.51	262.36	949.721	286.559	39.982	98.1132	97.991	1183.66	1085.15	131.446	396.926	397.68	1839.3	1419.31	854.254
LURAP1L	2221.28	1800.98	1883.62	1482.57	1675.09	2138.64	1810.58	1270.45	1557.27	2249.38	1934.37	1222.22	1063.33	1465.68	3381.74	1572.49	1366.38	1481.39	1177.97	1778.32	1460.57	1503.37	2265.56	1661.99	2087.19	1699.92	1427.91	1558.22	1088.42	1901.36	1720.44	1656.62	1631.81	1358.02	1497.56	1192.35	1343.64	1191.66	1427.65	1485.56	1241.17	1282.45	290.282	2505.26	839.848	1811.89	697.322	860.139	1035.49	1362.31	1028.8	888.11	1375.05	1123.83	2845.65	1320.57	1085.93	958.467	1280.72	1749.3	1526.76	3177.01	975.296	1030.43	1060.98	2792.14	963.048	1666.89	894.207	1282.93	1518.86	770.944	1292.76	753.996	1316.98	1037.13	268.279	904.715	562.657	921.439	1627	1759.3	854.504	3005.76	1466.32	829.174	1269.84	636.606	483.821	909.243	2410.02	1629.03	2002.68	1821.54	1040.84	798.072	1293.96	1391.22	712.998	1108.82	1664.78	1047.91	4477.72	1356.31	898.828	1392.49	898.088	825.523	796.899	1385.19	1462.94	816.58	1682.63	1989.52	1800.12	1234.71	588.362	171.324	852.943	2146.38	1820.05	1667.46	1227.82	1359.72	1286.7	1402.89	1333.3	2158.61	793.566	776.369	767.989	1285.29	1219.3	988.42	1127.97	1335.1	1799.09	649.468	1671.77	1054.81	2073.67	698.396	1498.69	1132.62	1356.98	782.471	817.879	605.108	1481.25	1072	1005.84	2060.23	1321.1	1661.62	2211.47	812.789	1739.44	1710.06	771.326	864.87	1108.67	2348.06	2058.37	944.244	1574.64	1985.54	927.217	1323	1078.04
CNKSR3	828.525	822.958	978.12	1114.27	695.285	529.103	4960.37	666.388	488.126	3958.37	1184.33	920.061	2009.76	1538.29	3433.62	749.602	1060.68	1061.47	764.865	1026.24	1845.93	960.977	533.66	1349.13	2754.35	410.171	1421.6	755.108	1522.56	3241.91	964.653	1767.35	1141.18	607.666	970.697	1176.99	826.536	3738.84	737.526	594.321	687.421	1028.71	1279.22	3163.03	1074.39	1264.02	1415.16	995.612	735.27	722.213	734.835	2061.97	1167.82	1963.34	1391.16	887.488	3751.45	1276.21	1953.9	3073.8	445.784	1004.94	466.427	618.547	1686.79	851.64	927.047	1364.44	816.157	570.633	1579.05	694.223	924.733	649.657	806.256	1072.63	1328.86	620.664	1124.35	782.753	930.321	712.383	912.86	1887.5	1179.31	2030.63	923.343	1232.11	796.012	872.306	1447.19	1020.26	1883.09	757.085	1945.3	2503.25	826.385	850.287	728.949	984.938	1618.73	1618.16	1228.81	1462.73	774.464	1358.67	2019.01	2233.16	893.633	576.874	1072.29	1207.78	610.127	786.013	1121.05	1349.71	899.538	1401.79	398.09	1653.64	657.06	563.362	1059.96	1883.24	488.307	1398.84	691.323	717.817	1286.11	1034.23	673.099	1482.56	1762.16	513.432	559.734	797.084	877.521	1333.22	470.187	812.129	512.295	915.793	2685.44	554.825	595.937	685.728	520.712	1536.51	959.56	1060.08	501.801	795.938	1580.5	536.907	699.056	1279.03	411.085	399.879	1241.61	1239.8	794.364	935.419	505.183	464.531	361.348	788.066	1048.92	621.052	1557.26
GTF2E1	589.283	680.482	677.52	809.71	673.243	748.53	529.46	701.694	695.171	586.979	602.041	734.502	530.122	740.835	359.071	675.338	935.713	632.884	700.437	622.56	815.23	670.539	674.571	619.424	562.79	642.355	1075.89	789.522	676.082	704.613	753.916	647.191	683.806	728.19	597.139	790.102	665.939	915.651	593.316	834.681	814.036	694.115	913.281	670.083	708.151	910.258	553.481	759.042	638.29	703.059	859.118	396.657	555.863	557.057	727.381	958.755	1183.4	963.889	884.152	492.936	668.806	764.694	939.808	739.839	704.951	977.057	767.039	602.542	793.041	732.246	666.422	856.117	612.744	795.345	508.677	910.154	1061.63	711.885	763.335	922.466	592.876	570.342	798.999	483.41	703.667	1249.18	545.35	675.046	1048.23	501.178	604.48	672.272	552.054	891.848	731.042	510.127	514.955	1109.5	745.774	665.967	650.48	742.791	532.933	723.542	821.802	591.499	1090.48	798.452	524.158	711.25	530.607	765.994	771.162	549.873	695.1	500.798	567.446	1040.69	1080.87	561.526	581.357	581.554	509.495	629.3	791.082	959.828	669.872	730.791	497.627	612.653	599.323	437.519	699.537	943.391	804.951	834.738	744.357	1024.68	836.266	696.952	696.342	878.406	978.87	394.689	678.457	811.408	1199.88	665.042	874.221	692.028	900.946	701.823	721.019	1113.78	644.634	904.205	625.103	555.912	424.598	627.692	540.525	566.284	761.314	755.603	643.894	630.682	924.877	716.341	786.048
CFDP1	2515.48	1467.84	2004.78	1385.11	1964.63	1771.72	1282.34	1475.72	1761.16	1476.31	2153.67	1598.22	1417.83	1545.44	1388.53	1688.35	1881.34	1369.23	1155.47	1437.62	1920.36	1599.46	1729.9	1623.44	2849.37	1234.03	2275.8	1443.36	1762.72	1471.79	2091.85	2018.82	1482.31	1704.54	2234.65	1797.17	2400.27	1463.88	2013.74	1560.58	1478.13	1281.58	3584.68	1053.66	1557.92	1170.21	984.261	2049.71	2343.56	1648.1	1834.58	957.5	1226.49	1813.86	1056.25	3639.19	1708.58	1699.52	1099.69	1362.99	1362.06	1869.98	1230.99	1173.25	1766.01	1484.41	1340.07	1458.08	1611.13	1626.11	1579.02	1058.19	2568.38	1525.72	1329.34	1319	1704.84	1034.77	1009.25	1506.64	971.859	4179.19	1428.59	1161.39	1644.55	1090.77	1353.53	2493.01	2105.78	1750.34	1867.07	2658.81	1166.89	1381.6	1854.12	1299.26	1809.01	1294.68	1361.51	1144.39	983.374	1474.25	1768.59	1305.53	1433.4	1302.39	1315.24	2480.99	1696.65	905.895	1115.58	975.932	1890.72	1292.29	1599.01	1514.9	3025.06	1188.02	1539.55	1561.74	1460.39	2315.37	1025.78	1632.8	1464.08	2783.03	1745.92	1338.83	1178.69	1092.54	1720.24	1170.55	1225.25	1476.55	1547.74	1051.03	1281.84	1603.99	1396.84	1444.58	1511.29	916.575	1006.08	2391.5	1302.94	1714.72	916.124	2118.25	1099.58	1554.79	1090.64	763.717	1710.1	1179.81	820.581	3109.57	1761.37	3298.82	2837.78	733.45	1651.54	2248.99	1081.67	1396.25	982.565	707.618	717.914	588.89	736.656
ZDHHC7	4951.75	5975.67	5317.02	6409.23	5993.07	5680.97	5734.26	6215.83	6400.19	5645.73	7103.65	5235.76	5370.28	6177.08	4503.43	6524.64	7596.55	6759.38	5458.29	5842.56	5933.27	5980.34	6079.13	6786.96	4649.47	12997.4	5907.02	6932.92	5899.92	5609.71	6753.67	5097.34	5256.83	8357.56	5176.91	10311.7	9474.94	3040.07	4818.58	4901.79	6742.79	6178.38	4592.36	9052.91	6491.64	5674.08	3993.35	6990.9	7862.9	5464.76	7146.72	4846.9	4850.93	3048.32	8355.82	5094.99	2455.87	5596.15	4039.56	5079.54	6822.34	4718.99	3708.27	4731.36	5339.23	8023.16	4185.21	5354.78	4529.87	4606.97	5266.75	4670.71	5784.72	5685.53	6463.36	3752.57	5861.3	4069.34	3603.21	7844.16	5141.64	4522.33	8373.05	4916.33	5253.08	5047.98	6396.96	7516.57	4253.97	3274.07	3929.16	4191.07	5976.9	8440.75	6374.79	4915.58	7010.7	5419.96	6915.94	5809.33	5331.51	4109.78	2382.51	7803.82	4984.75	5889.91	4548.37	3853.76	6035.06	4025.98	6528.36	7702.73	6076.09	5446.69	5172.37	4886.57	4264.47	2724.02	3605.1	4802.46	7074.96	8445.65	4320.84	5107.24	4608.83	7371.8	7091.93	3535.26	4591.1	8974.07	7481.18	5011.58	6376.95	9616.89	4467.19	6487.75	7700	7135.68	4399.25	7792.6	3557.37	3774.81	5867.3	9856.17	6819.28	4296.54	3208.63	4478.27	5421.12	4414.71	6166.62	8294.83	5894.81	6026.86	6009.76	6031.54	5689.21	4704.96	3649.17	2323.81	7245.24	5721.72	6590.55	5909.57	15334.3	10641.5	5535.75	5741.31	5017.6
FAM92B	78.1615	8.85096	16.098	87.1206	21.0399	126.132	33.3146	39.7324	2.13974	72.5205	59.2709	181.671	51.5877	293.434	50.8722	299.049	173.163	3.41425	33.7564	100.418	216.62	77.9824	635.596	48.3483	5359.64	60.3735	31.5495	279.433	368.865	136.997	439.184	404.749	664.449	162.808	78.6376	46.0584	5777.21	213.188	1948.7	15.0927	20.8498	737.281	40.4501	84.6859	507.833	394.735	16.1567	25.3447	31.3644	420.024	68.1669	11.0617	183.174	65.9768	35.0118	76.6529	43.6418	26.7905	63.6208	524.264	7.7708	58.7222	232.775	49.7242	1982.78	175.938	1102.06	34.1473	32.7419	59.8553	317.25	63.5867	229.203	38.3803	719.725	28.0141	142.951	106.173	76.7177	95.6377	12.4795	486.823	55.4914	113.332	1924.99	119.773	514.816	69.9042	833.173	59.3291	79.9546	1432.91	81.8855	343.044	20.1631	20.8044	9.55656	367.139	109.808	115.51	120.596	80.1355	33.6972	338.796	1759.04	51.8967	33.3614	65.8549	1534.85	97.6358	167.139	211.043	131.792	67.8223	912.788	350.238	391.473	13.1384	292.324	172.079	143.706	1597.24	142.949	3679.16	281.655	107.815	1499.16	40.2665	299.995	11.3257	6.39419	18.7398	409.007	79.7535	1492.24	31.4163	814.379	39.5255	109.667	224.632	166.682	445.331	17.6396	20.6265	81.5574	139.171	38.2274	11.2283	40.8769	308.374	16.583	0.1819	23.6034	46.4863	1020.42	126.297	43.9676	974.331	119.228	31.0922	1.1508	61.6039	59.2636	159.118	8.66806	9.71268	54.6856	1497.52	37.6864
C7orf31	317.452	319.752	325.747	309.256	242.448	316.306	220.066	305.627	321.175	372.109	337.749	261.345	241.067	366.045	344.217	405.007	370.343	300.788	189.178	314.261	387.614	254.135	496.684	309.262	200.487	384.959	292.101	338.234	287.279	313.959	382.537	271.94	229.51	489.282	282.227	170.867	183.081	340.748	303.868	302.655	327.213	265.752	233.257	366.458	226.86	220.044	154.349	148.203	347.326	283.952	274.68	260.013	222.321	435.761	195.635	330.943	616.328	491.375	253.759	114.001	269.381	121.875	209.915	298.906	230.699	308.202	254.013	321.468	211.979	381.088	205.095	200.203	182.655	232.299	289.348	215.195	458.825	247.595	240.997	291.039	199.367	201.539	355.739	268.784	239.61	230.595	239.362	422.293	390.761	205.567	78.2595	293.937	279.365	458.888	298.996	241.748	186.615	265.077	395.144	366.906	199.667	226.636	345.915	206.969	439.678	325.598	297.399	253.67	228.814	268.57	300.04	281.357	437.855	276.544	323.298	311.557	303.516	219.301	273.092	325.456	318.994	509.627	308.935	277.793	275.148	197.775	400.834	289.061	192.568	192.967	395.818	324.456	338.27	454.343	202.849	378.691	332.215	359.845	278.71	200.117	624.743	209.966	365.094	308.657	475.047	458.242	288.328	143.926	494.907	288.183	798.251	346.68	404.827	563.503	317.109	362.428	419.495	318.5	547.779	609.362	499.31	628.79	523.429	912.399	232.985	492.417	336.745	402.827	310.704
TMPRSS11D	2.78394	0.850123	0	1.8574	0.000525293	0.0344763	0.0398367	2.69902	2.12599	0.90474	0.0267178	0	0	0	4.22884	1.978	0.0264832	0	4.0878	0	1.14838	0.0188834	1.99857	3.58706	58.8889	4.95562	0.0142016	0	2.70552	0.0487556	0	0.195642	5.62983	0.0701225	0	2.85884	35.3093	1.87853	77.169	2.44588	0	31.0234	4.16596	6.63882	6.69154	1.11744	8.04001	4.67073	3.6543	2.69302	0	3.344	3.49865	64.115	5.10864	4.29025	0	2.62901	338.222	5.47667	1.46573	0.0526658	1.6137	0	18.2101	1.64364	13.0007	0	19.2684	3.98918	0	482.681	13.7476	12.7911	4.13446	2.19127	0.0148112	2.35514	87.6031	2.12773	6.24908	5.4035	3.73306	0.00121358	226.176	0.044733	3.54645	0.0833177	10.3515	0	0.275574	1.86945	0	2.46114	6.17647	70.6388	7.95468	0.154143	0	1.20664	1.32505	15.6627	2.99508	2.52936	43.3061	2.3193	220.068	0.0715417	2.64752	0	2.01725	2.24962	0	4.75121	5.46788	0.0188299	3.35168	0.0375302	3.82607	3.18269	1.40853	2.7659	5.17579	28.3635	1.12577	0.72803	7.53683	5.5528	0.005596	4.05338	1.52417	0	17.0141	0.908444	47.3239	0.629769	22.7329	0	0	0	0.00933985	11.326	6.00264	0.183905	0	0.0857533	0	177.224	0.111252	0	0.0729805	0.163387	0	0.0900998	18.5364	9.99478	0.184379	6.38647	0.25965	275.477	0.920579	1.20851	7.50206	0.384312	0.0324456	4.90936	4.62253	37.997	0.137836
JAZF1	1222.35	1052.79	1339.82	967.137	1277.36	1121.11	1126.46	944.022	1109.31	956.294	1206.24	1059.97	957.639	1066.18	1205.29	1085.29	1086.95	1420.58	919.263	1093.56	1002.96	1116.85	1165.26	1032.69	707.928	861.364	1266.09	1085.24	1024.09	1059.87	1090.94	1092.71	1003.22	1065.35	880.238	800.652	917.429	748.111	1170.14	1191.32	1221.06	698.385	406.385	1280.22	1251.4	1013.81	639.622	566.181	973.612	1029.03	950.075	830.654	1017.5	1143.25	637.779	1010.92	657.183	575.412	985.098	648.364	950.05	309.104	903.346	885.96	858.77	830.18	1052.05	1143.49	1210.28	894.857	986.424	877.619	739.423	838.652	820.671	1316.82	1027.47	1258.31	721.032	1082.17	559.658	754.868	772.631	1116.25	925.88	402.43	850.445	754.49	715.379	1030.59	1049.57	1538.01	977.865	1409.91	942.892	647.104	704.864	854.41	763.354	1054.11	689.948	513.45	1654.04	1011.5	1337.15	1326	717.487	560.165	1054.46	1009.27	969.589	824.26	1538.58	633.961	941.797	1028.75	482.794	253.141	816.406	1137.09	1045	628.531	1397.14	961.912	1411.39	459.368	1127.51	265.566	715.527	848.929	708.796	1312.84	673.088	1243.77	788.295	1247.99	916.715	1250.46	1026.22	710.804	2052.19	776.575	827.346	1279.49	1054.2	621.64	738.812	707.081	3012.89	660.803	2400	1386.61	1391.53	2844.69	2066.76	1412.58	1577.63	1402.29	734.946	1174.06	858.481	1187.17	2039.79	2443.86	984.703	1345.33	2044.21	1613.72	2155.59
CMIP	4470.45	4646.74	4697.82	5665.13	4758.79	3354.36	6950.04	4487.79	4464.71	5431.78	6606.89	5129.86	6087.66	5421.1	7179.81	4857.09	4895.65	4880.65	4275.22	4355.5	4273.92	4480.19	3535.75	5136.6	3960.35	5956.33	4714.48	4610.47	4975.51	7966.53	4046.24	5087.97	6628.54	7766.34	4750.6	6079.86	7837.35	4911.35	5056.52	3859.7	5225.12	4482.16	5488.01	3704.52	5231.38	5608.29	5292.3	4899.86	6238.95	4768.99	2478.41	5592.87	3959.71	2355.38	4555.99	3461.59	2791.77	3471.5	3994.08	4908.48	4575.49	5355.08	4035.1	4145.12	4847.57	6986.89	5092.26	4576.19	7102.69	4399.46	5808.3	4895.28	5696.83	5890.28	3966.37	3132.89	3801.21	5300.24	3930.78	4865.58	3674.54	953.904	5305.96	8327.27	7855.79	4214.42	4684.31	11168.2	6864.21	4279.01	5019.14	6095.09	4426.81	7726.29	7720.64	4877.17	5824.54	7335.45	5485.59	5015.3	4113.85	5458.54	1821.81	6910.91	6387.24	6595.13	6365.18	3175.08	5582.61	3724.78	5668.52	5988.34	7347.26	5058.52	4470.2	6011.48	2856.93	4167.26	2970.43	4741.81	5975.61	1906.26	4007.19	8123.43	4062.31	4428.58	8220.49	3460.17	3572.55	7471.13	5201.26	6314.25	5569.18	6183.14	4316.02	6796.6	4330.64	5850.14	3201.68	6589.84	3144.27	4457.04	5091.93	5591.28	5683.33	3540.77	3201.45	5944.41	3822.83	2970.05	2531.03	3184.8	5740.66	3047.67	1963.99	12975.6	3847.79	1540.5	644.302	3518.45	2003.08	8287.4	5182.53	2635.92	10778.7	6482.96	6231.95	6779.38	7583.09
SPHKAP	1.82597	5.28691	63.9203	15.9164	6.01205	18.0307	6.94781	3.56577	2.14246	57.7935	26.3019	46.6669	59.7611	8.67815	14.8444	17.8225	8.80942	3.40747	0.00936748	101.095	4.50103	8.57314	5.99586	1.73902	0.0183154	0	6.32987	88.9485	12.655	4.81523	18.5588	7.79386	34.6011	2.41899	3.28039	3.82417	4.78374	0	10.2971	20.4195	1.51765	0	0.0135106	11.4328	0.0388796	4.34284	6.46144	0.0538557	0	3.61659	0	19.9687	1.72577	1.92702	9.94469	0.0235484	0	0	0	0.881665	6.25221	0.0465567	3.32101	0	26.5597	0	1.86e-05	16.9505	0	23.9464	49.6451	3.7165	5.12708	0	0.0109561	0.0278121	0.0131809	0.051186	0	4.22157	2.0945	0.427035	0	0.00108261	16.0935	0.0395992	0	2.49816	0.0124541	9.65033	0.234545	17.1097	3.27574	0.0660908	1.09267	0	16.2351	5.62659	3.28641	3.98229	8.77474	0	0.138783	2.51435	2.68898	2.31134	7.85023	0.0630346	2.62792	6.31015	18.1169	0.0361822	104.261	6.42716	41.8824	8.36661	0.0364238	0.0332652	0	33.2766	13.8819	2.74121	0	1.86361	1.13255	0	14.9635	0	6.08427	0.272562	6.44664	15.859	18.8949	13.1659	8.26292	1.38099	20.6334	0	55.7189	1.54541	0.00831983	0	0	0.158939	59.9993	0.0753695	3.10676	1.52543	22.5271	0	0.0642862	0.141699	147.569	31.1931	2.38627	0.0850432	3.10668	0.183451	0.221574	1.42263	0.710299	9.11411	14.6574	0.32136	8.63123	0.0725539	11.3472	10.6984	0.120062
KCNJ16	27.8931	8.84569	33.1538	33.7076	42.0785	40.5757	2.36555	22.5543	12.7097	26.9411	11.0203	42.7372	84.4382	59.7579	23.3327	90.112	32.9177	26.8823	26.5977	20.3586	74.4264	20.3241	89.9428	23.2515	831.647	47.3342	23.1427	37.9407	49.8131	67.3052	113.299	132.591	312.115	35.2013	38.4548	16.298	767.914	19.0095	715.595	8.34335	16.01	303.198	2.09168	39.956	42.0903	71.1931	9.64847	10.4182	14.7367	186.384	72.5975	22.2698	14.1683	31.0412	2.61547	12.8056	0	16.05	1.77421	171.156	44.031	0.056546	157.621	9.03872	84.0585	15.3739	252.013	4.44333	5.76178	31.9224	167.844	20.5486	32.6827	9.83457	207.948	0.033573	0.0158354	16.0506	29.5021	42.0473	2.09581	3.0449	3.73344	26.0775	706.784	11.1458	170.205	415.344	155.035	19.1691	0.303398	257.087	50.1337	111.128	3.6253	2.64059	4.7233	55.3211	25.0812	23.1017	21.8055	5.1617	0.173793	23.1016	126.776	6.82918	11.7678	0.0769749	375.96	33.2786	69.4731	37.4104	24.4501	3.13529	88.5782	83.6382	26.4439	0.0402272	40.3714	85.2643	47.3432	31.4407	34.6183	1101.71	33.7453	17.8836	272.045	0	74.9994	33.1082	1.5286	15.5917	134.722	28.1289	110.556	28.4224	123.908	3.54577	18.5636	76.7918	6.14745	52.0391	1.21538	3.14469	18.8177	2.52446	0	1.52372	33.2183	36.6751	0.0785357	3.01326	15.694	121.899	76.3936	0.104608	8.99532	43.0862	0.285351	0.127354	1.09226	45.6274	46.8991	8.47212	10.8295	26.5324	31.9216	680.019	0.14941
PID1	1639.41	2408.46	1626.95	1668.13	2100.88	1717.7	1273.18	1636.68	2059.09	1533.98	1973.85	1917.87	1545.62	2072.59	1207.43	1956.7	2935.37	2089.97	2746.52	2078.12	1351.73	2453.62	2615.34	2432.06	1009.68	1446.53	1613.88	1946.2	2116.18	1494.23	2592.3	1989.35	1627.49	2519.26	1370.21	930.25	1174.84	611.039	1279.33	1868.34	1951.29	1153.41	804.455	3423.8	1801.32	1778.47	745.273	1454.93	1177.75	546.887	1647.35	3292.37	1433.74	699.714	2362.57	973.69	74.5943	679.22	660.333	1200.2	2007.34	13.5958	421.545	1380.03	1584.4	1040.51	457.023	1756.75	649.447	564.647	1308.24	1308.95	1313.43	565.986	1450.84	128.068	155.383	1647.35	421.99	1315.43	1833.63	582.52	229.596	761.22	2189.6	196.261	866.625	1054.1	1038.95	1066.68	132.424	1504.8	2580.74	1237.31	617.63	513.557	1389.71	1167.73	973.066	1705.09	2422.21	630.269	381.004	1756.77	1378.28	915.983	1271.07	5093.25	710.205	5248.81	2951.05	1713.31	1825.75	2716.6	1082.32	1569.26	1769.33	280.414	1175.09	1675.71	2218.64	959.685	1235.8	1183.01	1721.09	235.346	2070.66	33.8187	1337.81	1038.04	8967.98	989.046	1145.15	1938.4	1591.93	1433.5	2603.86	1866.69	1242.65	951.017	1761.81	1028.93	579.306	3007.08	4190.34	2590.11	6525.95	558.98	1191.19	1176.63	1978.57	3735.71	2017.68	3129.13	4038.67	812.804	2377.47	2642.25	1304.51	147.083	1587.29	2583.92	2892.28	2133.53	2044.87	1249.32	2191.05	1772.32	1589.51
TRIP12	7761.39	9599.92	9249.39	9757.7	9403.36	7777.98	10601	8981.03	9218.89	12066.4	6328.41	9842.92	9958.69	9185.89	10939.7	9095.29	9097.7	9646.56	10076.1	8339.71	8219.06	7441	8034.89	8154.91	7990.64	10023.1	8284.75	8820.33	9177.06	12084.4	7652.41	8438.05	8669.82	9286	7678.68	7260.68	8156.24	8078.03	8072.5	8818.87	9170.36	8413.87	9069.63	9287.99	7763	8727.37	9491.35	7478.99	7524.77	7035.24	9381.08	10200.1	8518.94	11960.4	6923.67	9720.69	6066.93	8737.45	6877.55	9458.28	8936.74	4546.46	10061.6	7478.19	9197.97	10509.5	8055.4	9028.26	9938.55	8745.06	9500.59	9251.63	8080.67	11064.9	7760.78	11857.9	12914.7	9831.57	9328.24	8501.89	10741.2	5364.5	7772.59	8867.85	9186.79	10876.3	8566.76	8417.86	9057.88	9075.39	6331.2	5193.32	7927.63	8877.3	8503.68	11636.7	5465.55	12203.3	10158.3	9550.12	9735.22	9186.48	3180.35	8618.17	9739.91	7927.96	9731.8	5942.65	7264.25	6664.45	7392.23	10307.3	8390.52	7381.93	8450.56	8671.19	6483.57	10371.2	5087.92	10013.3	9147.35	3104.42	8070.67	9374.46	5836.18	7091.3	9386.62	13600.4	6389.03	9005.42	6493.22	8705.69	9203.28	11552.4	6906.19	9157.95	8134	8660.49	4158.6	12772.7	5185.23	7354.32	13520.4	8924.86	9111.53	8961.81	7578.82	10077.2	23714.9	4616.62	22432.1	26359.3	8910.99	18247.5	15597.7	11531.1	7128.71	5158.25	6076.27	10024.1	5248.53	11067.4	11699.1	7159.1	18612	14979.1	16202.1	13504	16094.2
FBXO36	191.756	213.739	192.009	206.157	181.335	208.272	174.235	200.716	177.51	213.942	267.575	176.815	168.017	261.543	195.957	266.372	289.27	227.747	199.401	258.895	212.169	196.482	287.817	221.397	1634.84	211.627	210.153	236.927	251.028	148.787	302.682	356.649	386.024	225.994	143.146	227.515	1404.31	317.904	658.169	127.231	190.138	432.695	246.731	336.95	298.756	289.052	179.56	174.604	208.74	182.582	325.445	410.882	241.008	409.557	414.679	151.133	48.1928	318.601	160.052	606.161	166.923	143.298	336.97	236.609	546.521	186.251	444.022	211.709	299.676	154.629	266.194	189.912	290.428	122.05	350.093	190.453	282.764	150.652	320.679	267.925	288.651	128.389	52.6681	311.909	416.591	254.97	264.572	318.863	472.417	154.141	181.398	352.737	183.134	196.418	285.002	148.736	273.572	204.393	150.929	157.98	261.916	154.257	202.381	255.333	397.383	242.251	152.128	280.656	552.797	283.688	161.098	403.303	165.695	119.593	350.751	258.242	318.902	94.958	221.161	271.33	250.875	305.101	193.154	992.286	350.24	181.423	454.405	122.646	371.948	153.032	250.573	282.803	439.723	148.284	696.256	162.932	402.794	572.228	334.818	750.347	365.039	304.451	467.962	327.532	225.358	395.384	644.03	279.109	112.127	423.141	329.765	732.103	217.355	151.381	584.296	215.309	182.29	278.724	368.118	120.003	122.831	192.597	295.674	269.863	604.981	245.097	150.231	658.9	234.429
CEBPG	2090.92	2193.77	2752.3	2236.05	2225.11	2126.3	3277.33	2112.32	2418.3	3027.07	1728.24	2065.54	2293.39	2621.24	2544.03	2233.96	2022.7	2708.1	1923.39	2269.73	2879.99	2311.64	2275.55	2501.96	3594.88	1869.06	2742.32	1991.41	2061.79	3506.43	2242.24	2858.18	2173.32	1883.7	1997.54	1860.52	2300.01	2284.35	2520.53	1870.81	2126.93	2149.47	3642.76	1850.35	1775.91	1495.93	2301.9	2543.51	2112.58	2259.86	2538.83	1655.05	2531.31	2730.01	2402.54	9523.62	3178.69	1681.59	2143.94	2570.58	2203.44	5031.25	6412.78	1775.26	2202.92	2208.16	2252.11	2336.47	1706.52	2505	3123.43	2325.07	2005.49	2324.02	1530.13	2197.96	2112.93	2027.26	2366.73	1738.85	1567.84	3031.77	2227.59	2124.19	1763.8	2283.45	1664.9	3272.74	2455.2	1772.77	2529.02	2432.15	2111.34	2436.68	1422.55	2068.8	2069.69	1970.96	2007.46	1954.86	1771.49	1823.84	3442.23	1685.46	1869.33	1421.83	2850.35	1800.09	2884.28	1721.3	1502.21	3062.84	1993.34	1531.64	1826.68	1874.55	2326.87	2894.15	1827.07	2305.31	2027.26	1753.65	1445.09	1976.74	2094.72	1889.29	1817.75	3176.84	2230.69	2598.92	1584.73	1852.49	1458.7	2633.02	2011.62	2016.52	2549.67	1817.17	1595.35	2082.72	2143.21	2253.34	3024.13	2099.18	2041.27	2529.77	2540.93	1655.34	3209.32	1993.5	3301.14	1681.58	2383.69	3313.48	3322.51	1767.72	1831.44	2440.48	1560.52	10122.3	3341.47	3315.41	2386.17	2583.93	1760.17	2491.34	2709.84	1947.58	2351.46
KCTD15	2853.39	3617.14	3057.41	2716.82	2377.39	3805.65	2387	3101.59	2652.84	2698.68	3061.65	3043.91	3849.83	3369.28	2620.29	3381.65	1575.67	2644.62	2052.23	2950.25	3343.13	2366.09	2605.34	3189.55	1827.22	1283.86	2306.29	2072.8	1530.68	1849.49	2205.09	2375.86	3349.09	1100.51	2979.33	767.044	2095.68	1742.77	2498.88	3158.43	2459.93	1040.72	928.85	1653.33	1345.48	1259.73	3581.55	2320.68	2197.6	1502	978.919	1329.81	2566.07	1767.28	1182.02	6354.68	2418.64	925.344	889.564	1176.29	2573.07	993.689	1810.15	885.926	1635.95	2943.22	1792.09	2328.97	949.13	1782.73	2092.32	2721.83	1222.93	1451.9	1661.92	2377.58	403.962	1132.87	3081.88	1102.15	1393.4	1688.63	594.749	1680.9	1562.39	410.194	2021.35	1350.07	803.253	2090.18	1152.97	2529.85	2048.67	1175.8	1051.63	2349.27	1273.02	1294.67	1062	2363.71	1040.46	933.682	1065.75	1355.13	1261.62	1478.12	1544.92	1517.07	691.353	1648.24	2146.58	1369.35	3070.59	1276.92	3175.16	2399.35	635.648	760.4	1077	2133.22	1881.99	1593.21	1097.35	1374.84	1115.77	937.649	2260.35	419.804	788.499	2171.57	1455.82	2373.53	1756.99	1195.87	1138.99	1414.72	1223.07	540.609	1462.26	825.996	1448.92	671.522	648.495	602.888	2653.6	545.485	610.967	674.688	1079.21	592.872	850.4	620.573	2936.51	1022.44	1156.17	407.101	1640.47	1012.19	683.871	626.49	323.188	2516.7	2182.82	1081.08	606.171	983.874	1475.53	1381.42	796.904
ZNF599	458.968	363.388	341.886	380.48	455.842	589.771	198.312	350.834	524.004	367.443	528.53	429.432	335.407	410.682	215.028	442.634	382.413	328.595	249.507	318.496	449.82	430.293	480.694	378.287	599.305	356.304	317.323	416.008	357.063	200.722	454.025	353.262	422.462	284.531	401.181	321.6	687.044	269.347	567.547	437.577	440.069	403.399	477.89	467.355	303.2	254.558	400.713	323.857	318.673	370.699	274.665	407.991	381.555	477.488	501.883	542.681	437.844	386.612	227.366	164.588	408.07	377.846	945.917	387.764	478.997	231.752	354.018	326.006	285.214	367.121	306.301	275.059	292.128	250.016	419.084	278.667	483.69	300.073	386.585	301.551	545.094	512.933	234.313	184.539	299.787	239.47	458.991	223.885	235.712	314.837	218.657	458.937	444.197	296.945	398.282	253.608	361.289	313.39	355.67	418.224	459.562	213.544	552.219	388.396	353.896	322.238	464.262	516.607	572.999	495.143	299.034	317.629	318.245	483.64	490.649	324.108	389.284	362.192	285.59	396.781	437.6	728.57	391.206	509.318	408.248	310.62	349.411	685.711	358.777	340.012	373.873	308.704	556.453	261.873	452.2	287.687	646.547	284.245	606.657	410.171	355.842	231.938	673.505	406.156	374.237	257.645	508.066	314.691	232.985	341.415	132.002	429.482	414.277	298.962	484.878	131.248	336.632	526.544	767.196	819.368	684.658	416.997	475.478	190.827	282.597	187.485	238.956	396.909	261.237
MCOLN2	390.078	468.541	481.038	418.921	408.754	415.329	279.637	379.792	395.119	408.394	263.203	204.018	222.035	235.985	459.644	186.16	235.607	298.175	201.448	580.95	362.08	387.579	152.902	310.156	232.852	252.49	270.041	302.046	225.635	444.905	212.593	450.882	190.36	161.64	247.023	502.104	193.713	494.002	335.801	510.964	359.444	325.967	284.051	390.25	291.028	368.859	296.635	96.5417	347.316	531.439	619.468	171.611	345.973	93.1511	245.445	374.573	343.16	356.181	425.703	374.315	482.96	223.366	412.321	666.066	384.594	323.646	799.04	565.365	229.323	678.377	393.842	432.271	186.097	386.844	149.32	393.761	1049.15	229.358	245.914	286.842	153.687	336.057	976.962	213.624	173.672	260.525	272.66	285.222	589.232	441.82	147.625	221.86	254.246	357.241	385.562	400.489	267.105	518.833	332.178	333.984	547.448	437.67	174.536	203.353	808.68	331.244	178.629	267.769	305.456	354.42	284.938	280.268	224.076	92.0855	336.627	144.299	322.217	116.776	786.645	415.653	300.598	60.1477	760.039	103.91	561.008	245.198	174.733	169.487	418.57	278.299	237.569	388.886	283.701	295.671	397.637	512.475	373.737	586.589	395.543	186.213	469.335	1099.37	480.212	234.534	299.057	504.207	641.548	582.633	449.182	390.99	520.507	151.787	215.753	475.765	392.323	193.074	553.448	248.209	153.879	229.511	165.677	500.132	405.288	291.762	374.254	485.254	561.937	452.893	753.587
LGI4	720.57	596.758	491.747	608.213	543.003	610.087	515.697	540.729	739.531	521.863	737.986	585.851	527.864	503.951	373.894	525.812	415.305	1522.47	355.851	1102.2	615.322	514.657	573.635	702.82	643.177	190.326	524.307	475.677	386.952	370.663	763.213	425.485	647.472	278.645	336.709	160.308	590.173	184.634	685.974	489.094	354.654	173.694	72.586	200.821	170.438	222.195	99.0647	90.7974	128.363	478.501	317.574	428.445	1113.9	131.003	190.643	88.3567	89.1576	96.5988	188.258	387.216	352.171	113.979	147.248	131.946	421.948	232.632	689.035	817.102	130.068	285.317	196.893	138.445	86.9708	158.472	304.789	104.397	152.271	422.053	221.324	134.508	108.003	356.937	132.668	221.647	1074.7	182.937	378.006	199.803	179.888	535.13	34.2489	931.259	341.313	517.962	318.776	269.051	172.132	271.941	164.359	308.019	190.162	89.7286	121.544	148.911	393.524	403.289	205.133	210.232	174.792	219.286	311.114	249.488	829.652	535.516	494.298	461.033	132.006	30.5967	65.3683	451.803	711.803	255.59	258.76	504.618	401.839	60.3935	595.838	20.0821	120.612	261.837	71.2657	407.029	112.398	209.309	272.65	475.727	180.136	93.5045	370.672	138.82	302.668	86.1897	122.45	141.411	395.496	101.688	74.9725	132.6	122.3	109.178	30.7217	25.4892	551.228	237.951	71.8402	89.1924	672.509	235.9	13.5542	56.8716	101.446	1816.39	666.16	283.668	55.0498	26.5397	700.595	350.391	346.787
DDAH1	3160.59	3446.97	3255.71	4233.15	4119.61	2861.34	3391.99	3002.09	3918.51	3934.99	5560.74	4007.7	3567.5	3516.75	2741.04	3499.48	4740.04	3108.85	5682.21	4037.85	2908.91	3605.72	4238.3	4656.13	3522.86	7310.68	2895.74	4400.68	4408.19	4467.2	4141.89	4102.53	3694.73	4765.95	3177.62	12016.7	4579.94	2276.71	3313.68	2777.96	2944.94	3603.93	4218.13	7787.91	6836.85	6856.12	4819.2	5850.66	6296.21	2513.66	3021.7	10123.9	3278.39	6419.84	7136.55	4823.65	2890.07	9440.95	6048.91	6571.32	3674.99	8128.44	2030.19	6764.96	3149.7	6512.08	1901.1	3783.1	4304.38	2692.55	3984.91	4310.49	11490.3	2977.61	11199.9	6249.58	4288.01	12235.1	4859.38	8205.58	5691.94	1687.04	5209.02	8389.45	3958.07	2651.51	4068.71	6101.61	7215.7	4438.85	4582.51	4965.76	8483.16	4246.48	4154.09	4762.51	4474.16	4093.69	4556.88	4979.67	6932.65	3223.11	4485.77	8572.08	2269.41	6214.37	5513.21	9523.78	7654.99	7669.08	6392.43	8545.64	3460.33	9652.97	3187.39	9192.85	8283.63	7470.47	1950.15	3298.06	5775.13	6460.13	5192.28	4194.44	1878.73	5667.99	4166.02	11848.1	4322.53	4703.69	10933.1	5847.53	11327.6	2915.53	4479.61	4356.15	9857.98	5442.6	4336.95	9567.37	3609.52	2766.96	3799.33	10528.7	4972.67	4937.43	5076.24	1188.44	5282.42	10055.7	6053.56	2480.27	3972.77	7682.35	9613.44	7185.6	4800.57	5430.62	5410.74	13623.3	6312.68	2924.72	7548.91	3105.9	17905.5	12432.4	3872.56	6051.19	5957.59
SREK1	3470.6	4030.39	3547.36	4119.75	4156.68	2900.73	4192.97	4519.46	5001.39	4930.38	2430.06	4582.87	4387.54	4116.46	5084.87	3239.05	2867.51	4102.56	4947.02	4039.55	3784.11	4242.08	3852.55	4301.12	3773.45	5519.94	3401.12	3924.06	3974.97	3687.1	3026.78	4459.31	5850.35	1806.47	3351.88	4770.38	3509.03	3665.43	3474.36	4195.31	4116.93	6538.88	6118.27	4424.13	4043.03	5232.94	5970.31	4811.39	5024.25	4266.82	4700.63	2654.74	6516.93	3934.4	3381.5	2547.51	4396.63	7841.73	3897.69	6530.91	4727.61	1480.94	4960.57	3494.14	4773.11	3927.85	3969.2	4899.31	2567.98	3609.36	3674.06	3394.5	6566.53	3990.51	4653.16	4959.62	3459.4	2440.26	3917.01	4158.48	5898.53	1568.7	4125.82	2961.63	2584.33	2657.03	8546.21	1928.87	2312.55	5051.86	2227.95	2297.49	2235.11	2594.04	2558.33	4510.31	3836.08	3061.28	2780.92	2869.35	3093.8	4319.07	2378.27	3718.04	2437.31	2942.73	3560.96	2220.46	2320.11	3753.45	2672.16	2333.17	2141.16	9009.4	2947.07	2825.93	2371.98	2948.73	2547.32	5106.71	3020.26	1854.08	5197.8	2969.84	4862.7	4637.94	2117.86	4283.12	3866.45	5179.38	4120.15	2714.34	2444.56	2881.76	3620.19	3016.54	4434.93	2876.01	2172.32	4377.16	2526.66	2911.91	2772.61	3201.13	2379.75	1717.24	2475.37	3035.67	3236.15	3328.94	2954.98	7100.18	2680.12	2374.22	3836.39	3020.76	2032.56	1719.59	2455.4	3236.16	1181	1807.04	2077.04	1864.51	2878.6	2643.95	2361.78	2309.94	2488.12
CHD1	2771.45	3309.81	3706.21	2967.03	3166.85	2485.39	5531.35	3139.55	3249.76	4769.45	1811.6	3180.9	6035.28	3761.59	12444.6	2298.33	2161.88	3891.31	3423.45	4417.72	2927.78	2374.65	2400.47	3124.97	3672.17	2818.74	3233	2543.97	2539.39	6767.36	2307.21	3882.51	3632.28	1649.58	2586.36	3290.98	2079.24	3075.31	2459.76	2874.15	2901.5	2988.13	2622.72	2566.14	2278.24	3297.02	4987.64	2388.51	2691.77	2518.26	3103.12	3631.44	4429.42	3296.78	2197.08	1859.03	2750.84	3283.61	3864.97	3625.51	3286.71	984.688	3620.31	2238.62	2950.75	3513.2	2907.15	2973.37	2542.93	2447.14	5784.69	2706.81	2905.29	3094.76	2606.15	4279.67	4203.05	1906.35	3796.03	2282.03	2510.6	1050.79	3345.64	6372.57	2418.82	2576.09	3312.79	1381.4	2238.12	2964.89	1383.31	1795.89	2439.25	2239.17	3239.28	2562.98	2392.38	3943	2704.61	2659.94	2825.29	4717.56	1053.28	2191.18	2392.39	2458.28	2874.88	1207.15	2185.6	2163.17	2311.71	2441.95	2092.2	4121.31	2389.71	2721.38	1294.33	3366.51	1325.1	5272.41	2547.5	727.669	3469.65	2002.25	2452.12	4069.79	2216.45	2214.18	2599.6	3087.76	2247.38	3541.73	1844.7	3197.17	1972.24	2692	1877.32	1768.59	1276.86	2867.97	1390.64	1562.95	3469.35	2404.87	2314.86	1307.3	1602.28	2615.77	4392.71	1682.34	2442.65	3887.69	2375.76	3280.58	2587.7	2598.93	1706.19	1050.56	2040.94	4924.19	837.86	2610.22	2113.97	1083.25	1662.04	2701.56	2036.41	2388.56	4734.77
ANKFN1	35.3464	5.28461	16.0958	58.0914	22.0417	42.8189	20.7052	9.8928	22.2161	19.4975	6.63274	44.6821	40.9845	46.1856	10.6246	47.5281	49.3354	28.6254	10.238	16.9514	37.8088	25.6599	62.9598	24.1501	631.269	367.835	6.33207	59.6714	88.8346	40.1984	78.9242	59.3172	185.074	55.1119	28.384	165.125	976.497	28.5269	393.432	18.4592	34.5469	527.626	39.4131	142.769	69.7579	354.732	302.54	33.3851	127.46	87.6205	25.2992	303.822	185.905	439.691	404.378	47.9199	25.4363	147.658	120.046	154.506	15.6364	42.9292	305.783	83.7955	300.731	54.873	243.012	25.7653	15.3971	28.9294	103.902	189.945	155.988	33.4586	303.731	88.2495	0.0160235	201.892	24.5827	272.084	51.9351	52.7488	31.9641	236.689	261.456	36.6405	270.058	77.0975	211.913	40.054	0.308695	160.246	113.721	88.7862	71.7286	13.8104	218.143	66.4323	423.094	57.3351	45.9538	153.434	28.121	148.837	243.453	155.478	68.6978	2.43363	254.978	68.2473	276.876	73.6771	62.1159	445.977	134.197	185.044	183.63	18.5969	36.5199	62.2161	52.6621	462.206	161.168	793.984	153.239	486.031	187.551	0	134.796	4.0443	274.269	35.2327	307.739	45.0234	285.359	90.0624	213.976	68.3219	180.666	147.057	57.273	41.4146	27.9027	263.191	139.308	38.8132	43.0231	56.5374	17.9698	164.29	94.2849	33.9134	7.79406	9.87951	313.469	37.2426	14.824	26.33	30.0897	350.188	22.8918	20.5872	24.77	178.393	363.358	398.485	11.452	458.482	131.293
DGKE	1194.41	1903.46	1236.59	1280.15	1963.62	1195.41	1299.49	1355.47	1116.71	1427.95	842.208	1390.31	1068.69	1120.39	1190.47	1408.11	1051.9	1044.96	905.972	1156.57	1000.75	2019.04	1565	1405.62	649.461	863.801	719.748	1518.45	2257.63	648.032	983.228	963.459	1659.24	406.305	915.471	760.339	933.898	768.111	1502.81	1257.16	1160.69	454.96	526.628	829.048	772.319	750.653	848.599	352.601	799.958	926.787	880.117	986.424	748.892	654.11	590.417	476.747	1366.39	688.207	579.399	787.268	1054.14	275.265	1121.03	699.142	1944.76	490.181	873.044	1652.65	385.423	966.686	558.833	488.383	592.918	525.631	694.015	491.687	480.6	611.51	349.199	384.561	478.668	237.249	710.529	313.916	641.184	650.69	1436.43	452.495	414.555	743.015	381.184	837.27	773.77	708.548	534.354	1209.32	860.253	524.583	875.828	978.217	916.189	366.11	111.811	329.196	676.978	596.006	388.675	418.085	259.034	940.185	933.341	270.401	803.178	1378.2	1436.21	657.613	480.583	666.556	526.956	1544.72	1490.48	216.593	615.865	689.778	881.119	693.25	872.42	1455.32	344.592	875.931	641.505	1077.19	336.499	887.065	772.491	995.572	573.501	581.119	791.871	568.643	679.982	674.026	765.078	412.151	1087.88	189.971	579.865	453.827	1348.71	596.566	402.862	948.728	2190.41	1400.4	651.578	173.313	839.155	321.777	389.946	578.735	226.612	986.627	1128.31	408.928	451.932	633.085	806.584	841.461	848.961
HS2ST1	2201.71	2442.29	1989.5	2501.28	2166	2117.28	2071.86	2241.64	2322.15	1907.02	1858.72	2450.29	2644.88	2090.11	2297.25	1916.1	2043.51	2287.32	2317.06	1810.66	2182.49	1900.56	1924.78	2250.07	1672.69	2680.7	1846.08	2071.91	1877.81	2166.93	1743.65	1778.73	2084.74	1738.56	1977.41	3414.82	1467.68	2544.19	1978.74	2161.68	2163.98	1396.8	1989.34	2567.09	1803.58	2088.03	2336.01	2812.23	2828.48	1910.13	3608.8	3278.75	1702.32	2828.03	1312.85	2521.97	2386.71	2841.48	3059.93	2711.29	2483.88	2503.87	1968.41	2488.56	1665.21	2359.25	2384.12	2530.71	1815.4	2632.7	2487.95	2529.03	2726.87	3403.84	3379.44	1949.46	1986.58	4309.96	2006.7	1696.83	2461.81	2819.31	1808.78	2379.94	1695.53	2225.83	1586.6	2321.09	2820.12	1988.84	1576.27	1457.37	2028.5	2352.73	1713.96	2642.64	1726.84	2419.52	1377.4	2262.87	2377.4	1933.68	1548.4	1862.12	2033.46	2630.65	3211.54	5376.5	2063.71	3297.29	1899.91	2250.74	2171.29	1887.48	2043.14	2455.83	1573.64	3079.62	2334.8	2097.86	2620.16	726.367	2101.84	1525.06	1555.28	1718.4	2128.57	3714.63	1542.53	1895.87	3847.67	2928.86	2155.71	4965.69	1962.56	2570.26	2022.27	2279.57	1596.11	2011.61	1988.82	2008.26	1890.36	1921.67	2319.22	4840.54	6684.47	4700.1	4869.92	1927.4	4561.29	48519.9	2167.8	4152.85	3924.3	3072.68	2248.12	2068.59	5770.03	10636.8	1127.33	2187.55	3184.41	2233.2	6625.28	3965.19	4812.13	3084.6	4049.29
MSI2	1747.4	1826.8	1492.33	1699.06	2023.74	1413.81	1975.6	1777.74	1886.89	1850.28	1218.34	1517.58	2365.7	1770.32	2086.49	1679.43	1907.64	1706.55	1782.28	1839.62	1893.72	1590.93	1732.9	1531.99	4626.43	5246.39	1526.68	1955.24	2087.18	1389.2	1744.58	2198.22	2617.39	1705.79	1650.74	4874.06	7001.38	6852.13	3915.22	2267.89	1651.34	4988.83	5028.77	7357.71	3298.4	5263.15	3746.29	4643.76	5135.09	2493.58	1957.87	4460.7	3112.09	6939.07	10315.9	5405.69	7355.07	5945.24	4500.76	5772.12	1631.42	3728.72	6801.23	2734.32	3612.07	3624.76	4048.2	1910.52	6493.71	2562.86	2633.81	3507.71	3299.99	2881.15	4350.44	4960.71	3376.55	4854.16	3736.01	3396.77	3907.11	1939.98	3932.88	6372.57	3232.42	4393.96	6479.81	5236.44	4773.94	4119.19	841.707	2655.91	3728.33	2881.48	4086.73	4225.08	6878.83	3112.37	5986.48	2501.04	3480.16	4366.13	3138.4	4815.39	3697.54	4106.49	4957.68	2247.48	5383.98	2888.74	5550.71	6471.85	1690.13	4824.83	2453.6	3836.9	4085.21	6371.91	1697.24	1704.31	2274.31	1817.59	4705.5	6299.75	2980.99	5013.19	2654.82	8029.37	5290.4	4032.92	4401.58	3858.27	10345.3	2093.25	2999.49	2526.63	3543.96	3564.22	2411.36	6447.72	2228.09	2964	4309.05	5582.42	2039.75	4250.54	3284.56	1999.18	3233.63	2965.47	2221.28	8562.62	1494.15	1588.57	2540.29	3806.23	1272.12	1053.64	2088.93	4761.99	2210.17	1500.57	1437.73	1777.3	11048.3	5197.65	2559.73	3939.19	4061.46
CACNA2D1	781.076	978.014	749.318	596.957	868.604	572.965	796.417	660.092	968.781	956.324	792.826	863.724	1060.47	613.206	865.3	574.333	428.46	573.756	579.782	814.223	640.88	671.608	647.588	809.492	541.909	436.357	531.667	541.693	558.25	428.497	501.35	674.911	1010.26	483.552	607.201	463.68	531.358	1592.45	864.207	592.674	593.967	263.991	226.009	543.485	365.18	437.906	1033.99	496.115	683.562	683.889	379.635	838.479	578.107	1366.49	275.375	211.794	2000.95	507.41	429.303	446.95	881.585	1736.71	679.001	567.1	701	488.47	1195.06	854.033	445.169	396.051	404.75	625	340.368	705.77	478.815	540.093	1026.41	952.541	785.961	286.854	337.463	223.054	331.242	747.178	773.08	634.058	732.571	323.766	504.489	731.782	452.211	1032.62	646.607	587.911	594.845	406.665	306.502	708.041	363.175	681.738	588.277	598.053	114.601	402.981	743.6	673.722	530.999	536.65	423.631	571.359	453.081	511.054	838.966	453.625	1290.71	770.514	113.321	210.594	556.769	821.478	849.21	95.3492	484.087	658.597	553.615	217.366	514.473	130.708	292.905	523.637	256.194	827.308	391.895	608.259	662.707	857.308	956.78	230.245	612.752	1163.64	481.616	608.898	1092.66	199.681	753.647	268.562	333	958.831	2088.96	301.924	404.033	4856.23	984.386	1501.58	814.71	808.965	604.69	214.634	148.971	353.252	94.4131	1585.77	1364.71	666.402	577.027	885.261	1487.87	1033.28	1419.09
ZUFSP	417.987	448.895	448.681	509.813	429.794	454.762	503.07	449.4	375.067	557.229	405.756	543.105	535.515	453.726	504.148	434.711	443.777	473.796	399.816	536.566	546.451	484.753	493.686	423.101	498.046	361.184	659.825	455.791	444.974	623.133	391.796	663.496	451.551	330.183	410.384	328.318	323.56	383.573	326.534	445.153	507.78	362.089	506.918	461.639	341.925	462.684	454.364	338.789	340.841	405.396	608.939	347.643	425.138	653.157	468.299	370.324	904.902	410.773	586.723	704.539	467.951	286.52	426.699	346.22	488.496	455.026	451.023	546.263	485.655	604.553	536.079	470.629	392.982	469.529	353.19	432.495	821.32	238.49	380.681	438.125	481.768	397.523	486.555	312.913	353.017	569.728	383.369	406.719	335.984	352.593	521.295	388.757	388.117	330.064	368.964	597.679	417.627	345.133	274.263	406.554	467.59	399.281	287.464	416.229	311.629	259.169	452.482	299.475	355.725	300.338	291.986	351.696	305.058	226.357	345.037	370.107	270.551	368.742	535.628	435.312	309.762	335.145	306.194	320.309	445.419	483.99	275.473	730.114	475.325	501.55	236.747	358.207	326.305	383.913	463.224	341.794	533.628	627.96	394.737	312.072	503.08	544.648	348.568	190.917	335.53	307.216	432.927	372.145	692.133	508.482	626.493	681.931	500.473	795.281	623.72	593.687	294.444	399.671	491.994	483.281	368.689	314.496	429.944	400.711	374.263	469.677	420.938	271.82	482.059
HS3ST3A1	102.402	73.0051	132.837	84.3315	88.1631	136.166	192.397	103.08	33.8374	58.5788	187.441	147.688	101.154	161.188	120.734	103.974	84.3893	88.6539	131.902	71.4968	65.5685	108.908	88.9433	103.983	52.2251	54.6809	126.075	56.0318	50.7105	44.935	100.269	76.0293	120.445	67.9783	101.297	104.632	256.075	102.782	148.328	80.032	102.303	90.2655	55.9974	151.342	115.096	114.34	73.8866	165.342	170.902	178.066	34.9241	171.094	74.6649	128.102	99.7122	77.7068	78.2466	98.4128	117.322	71.7019	61.3456	99.2904	221.898	107.072	59.3733	205.246	402.02	60.8298	124.298	153.632	147.69	437.086	122.359	198.841	69.0026	120.509	264.087	197.317	210.514	81.9708	75.8117	284.858	143.987	248.723	229.063	411.027	126.881	204.475	451.679	145.387	81.526	324.353	164.809	223.466	231.808	136.967	57.8426	176.595	109.017	82.0161	72.3261	240.707	314.751	89.6072	377.731	280.407	134.467	142.086	173.396	96.8906	87.5977	118.709	286.301	50.0405	120.839	316.724	26.4484	150.544	93.2643	173.83	76.4038	84.8593	51.9929	98.2537	163.073	8.07688	93.2686	42.6939	27.3718	82.1036	43.6945	233.461	97.0901	112.628	107.615	196.927	100.23	44.9263	36.4724	88.1791	134.975	113.114	178.147	99.1254	37.7872	137.871	76.5992	116.469	131.106	18.3097	10.6973	250.949	64.732	28.1853	31.3355	129.913	107.927	88.9892	36.6856	100.61	8.498	77.5319	78.9346	280.679	38.8702	145.354	224.044	121.606	291.575
GDPD1	172.206	244.933	209.071	238.032	272.503	246.517	112.371	154.592	300.034	97.6417	173.29	197.221	144.432	210.489	170.539	236.665	287.069	270.377	254.612	212.042	184.404	241.312	231.852	202.573	256.854	1384.6	148.168	316.549	187.576	50.8533	202.39	139.009	235.231	183.876	174.137	369.609	282.231	413.09	279.151	207.341	172.388	478.27	374.231	434.042	337.486	308.471	235.654	375.503	282.645	129.611	399.813	413.63	216.978	419.257	503.099	364.995	208.416	444.809	303.792	412.954	196.071	137.665	328.478	504.911	181.503	163.915	254.013	181.205	317.017	299.283	148.559	263.833	239.547	366.173	585.878	214.123	217.521	447.179	265.589	167.078	324.992	208.673	176.901	415.21	138.959	278.254	260.96	317.689	438.314	288.329	132.398	131.774	387.306	176.328	244.206	593.566	616.533	518.812	722.445	186.044	485.951	391.453	336.197	205.769	180.899	187.073	314.084	196.164	310.473	538.106	481.268	495.613	106.368	562.148	212.149	208.068	612.445	465.797	571.221	233.585	302.135	538.333	407.966	206.913	337.783	422.684	246.532	571.82	527.009	185.739	588.926	413.262	325.471	176.445	558.635	381.672	513.296	436.321	1179.38	294.11	463.199	205.071	449.379	474.452	494.721	343.452	994.044	319.559	328.359	638.862	662.931	414.021	250.558	256.27	326.377	45.9039	125.536	188.549	297.34	573.362	137.158	124.261	325.252	264.033	1988.4	185.078	299.228	288.481	214.386
NUS1	2979.06	3722.22	3450.46	3439.37	3519.5	3129.21	4519.53	2809.49	3132.49	4188.96	2245.83	3624.91	3969.94	3396.35	3972.79	3437.1	3967.57	3450.53	3256.77	3449.32	3324.28	3331.31	3359.86	3064.92	3734.81	2824.47	4620.95	2705.86	3383.16	5197.71	2878.23	3662.51	2996.47	3553.09	3210.32	3798.82	3010.81	3547.4	3385.78	2495.54	3111.02	2780.79	3629.31	3412.32	2746.28	3201.05	2608.29	2824.89	2388.76	2979.35	4019.96	3434.33	2856.82	5422.18	2808.62	2952.94	5965.97	3213.77	3400.11	4260.09	3396.16	3350.89	2585.62	4871.76	2884.08	3818.81	3172.16	3131.77	2827.19	2917.01	3743.34	3358.01	2812.17	4341.91	3913.85	3129.65	4767.55	3156.67	2383.45	3261.24	2915.54	4486.39	3281.63	3443.04	3154.88	5705.24	2752.97	3614.54	3387.67	2715.01	3241.8	2431.19	4362.44	3410.18	3410.98	4166.38	3462.66	3126.16	2534.27	3531.97	3597.26	3044.41	2383.86	3736.2	3271.9	3058.77	4279.44	2182.89	3232.49	3050.08	3910.57	3214.54	3106.3	2324.18	3022.97	3536.85	2510.54	2969.46	3893.6	3617.02	3782.25	1833.23	2498.41	3125.75	3713.45	4854.59	3138.18	5222.3	4175.57	3293.33	3262.01	3801.72	3307.74	4350.82	3844.55	3215.65	3620.76	5683.74	3088.03	3586.99	3663.71	4431.85	2895.9	4189.46	2893.39	2879.29	3322.91	5279.37	7680.88	4891.1	4981.78	10636.8	4259.84	7451.63	8688.67	4926.86	3205.26	3819.95	2531.36	7116.39	5896.89	3643.59	4582.57	5514.55	5944.79	6693.08	5608.49	4501.72	7078.13
SEMA3D	472.922	304.579	1112	295.182	465.86	656.194	621.064	402.373	291.611	276.259	303.788	477.036	888.65	593.339	636.522	251.515	201.658	587.715	321.083	445.414	328.797	602.186	388.752	250.959	397.818	335.844	488.576	323.734	300.853	339.964	607.231	718.832	728.574	304.417	317.405	277.437	589.068	177.015	598.442	695.695	372.352	143.572	80.8794	389.3	302.088	294.453	246.224	334.179	152.379	302.211	301.799	705.503	364.659	114.503	163.275	147.944	45.4623	132.399	79.9942	328.324	805.377	2.31623	127.763	189.248	502.822	139.012	709.036	713.274	81.8851	320.233	329.103	245.117	186.098	232.298	536.457	145.277	155.38	406.125	215.42	78.8279	122.539	338.374	80.9016	394.149	641.046	243.899	413.99	204.633	191.262	293.151	30.8563	552.828	629.166	547.583	313.614	230.541	235.713	505.026	317.077	375.094	299.961	235.349	25.3236	271.077	563.981	283.937	149.182	97.5554	140.891	352.836	229.562	109.952	696.828	246.596	542.736	643.982	27.5465	104.777	184.614	602.67	540.965	35.3728	228.599	1143.47	286.872	26.0604	301.184	20.891	112.504	203.888	87.4865	677.395	177.164	376.412	457.758	557.599	465.471	66.513	124.464	152.704	251.548	129.34	250.592	339.231	336.295	36.3959	74.9704	100.221	948.885	141.303	99.0289	2110.12	482.325	1630.31	706.96	178.234	614.532	209.963	0.293245	62.0273	151.408	574.153	768.447	293.717	156.425	468.436	2606.46	1191.42	769.611
PPP2R5E	2774.25	2955.32	2857.28	3092.63	3058.65	2534.89	2637.95	2597.9	2963.44	3037.3	2390.57	2776.73	2761.97	2751.21	2848	2668.68	2795.17	3064.54	2818.11	2472.42	2377.99	2543.33	2407.47	2761.03	2972.6	3123.64	2576.32	2767.37	2711.6	3375.47	2733.4	3115.22	2910.75	2982.98	2417.13	3345.69	2513.75	2524.19	2750.24	2530.96	2475.89	3437.96	4009.75	2754.59	2436.48	2833.28	3951.15	4616.18	2719.47	2800.39	2622.78	3052.25	3242.84	3815.99	3283.11	3263.65	6148.04	3152.91	6037.15	3719.3	2753.29	3779.46	2546.68	3029.95	2409.85	3098.47	2734.14	2692.95	2965.95	2900.06	3080.54	3030.53	2514.83	2917.57	2441.41	3093.07	3237.76	3586.74	5298.11	2780.04	2782.64	2178.74	3334.33	4099.95	2995.17	3313.22	2500.97	3673.49	3234.67	2600.15	5167.8	2533.6	3472.36	2868.45	3698.62	3716.95	2459.15	4508.94	3391.67	2900.15	3870.97	3495.16	2301.56	2392.05	3124.46	3747.1	3483.42	5512.76	3655.98	3001.61	2694.31	5521.23	2880.32	3030.23	2757.98	3554.62	3058.15	4346.14	2822.35	2802.92	3003.43	1782.38	3130.46	3967.68	2489.24	4404.93	3473.63	4281.5	3465.12	2788.14	2918.12	3239.96	3811.34	3488.16	2664.67	2988.74	2573.9	2579.14	2826.4	2921.86	2315	2817.47	5543.48	2439.88	2736.53	4696.7	4231.18	3583.45	5847.24	4131.13	5324.47	8177.98	2949.73	6214.59	5269.04	7114.91	2854.17	2443.69	5372.41	9645.99	4285.64	4110.69	4390.39	2818.18	6289.9	5228.85	5651.71	4940.3	4425.62
GRAP	274.655	295.758	236.925	150.867	169.313	301.605	83.7243	192.599	165.879	139.518	309.188	170.991	331.801	236.074	176.883	298.064	213.662	114.706	201.44	175.426	241.001	186.859	207.868	176.584	74.155	57.9265	202.786	257.769	100.557	111.015	100.243	127.858	182.972	112.408	264.853	107.517	106.292	70.4153	175.098	241.274	241.974	70.4765	65.3242	86.6026	134.985	103.552	112.96	160.728	161.674	187.221	221.433	68.5809	106.713	63.0696	61.1368	93.6583	47.2888	86.7797	122.793	29.3856	159.184	72.2319	65.1274	115.403	132.435	96.1239	239.012	226.449	51.0529	149.642	138.581	162.819	44.7449	159.466	116.358	79.6383	111.865	131.192	89.5103	81.9674	46.7427	137.096	153.411	36.1068	155.049	136.336	73.7598	95.1048	88.9136	108.412	44.369	150.774	75.2266	143.106	94.715	73.2751	37.7161	124.23	104.834	154.759	107.525	113.323	57.3683	83.5496	280.413	91.289	199.26	41.1887	106.868	115.213	91.6244	57.1927	257.117	33.0516	243.475	139.045	45.1369	29.5052	129.819	166.475	151.514	62.7122	84.1617	98.2586	90.5576	34.2363	268.931	18.4632	82.0969	56.7181	79.4186	213.843	39.1163	128.6	103.495	124.712	67.2965	53.0284	112.096	47.2985	84.8764	117.21	76.6021	83.1191	151.796	116.109	91.0073	72.7456	112.019	65.1308	91.9101	15.6671	164.505	83.0308	79.9055	85.4239	209.497	35.5027	90.9853	54.2656	205.755	282.373	463.715	323.574	60.4324	51.7504	221.735	201.317	252.738
SLC5A10	21.442	33.0936	8.94216	18.7593	25.045	4.56208	9.21049	18.1057	4.25327	13.0171	5.52608	9.70792	15.9942	9.51232	11.6604	7.91839	5.52136	18.2866	26.5682	23.0767	10.0244	10.6922	14.9905	11.636	9.40967	3.17581	10.5186	29.0321	12.6774	2.45159	8.33206	11.2545	8.85038	7.07102	12.5839	13.4482	9.46608	22.8932	19.5493	24.6383	13.7446	10.3146	2.09123	19.0694	7.76977	21.5	22.9542	5.79337	21.3135	25.6788	21.9903	3.36473	10.6705	1.92645	9.98265	3.22214	4.51386	10.7375	15.4966	24.0036	32.7223	2.31753	14.4358	10.7923	24.0268	12.0313	45.0021	16.8768	13.4976	25.941	10.022	7.46902	9.46471	10.8275	5.15987	4.33544	10.3592	4.62083	14.7602	2.12605	8.31379	20.2712	31.1641	4.01297	13.8524	13.2821	18.9665	13.2007	9.30813	27.6039	18.2167	9.47626	6.64255	32.76	7.54537	4.76927	4.74848	0.139477	2.43756	9.54937	10.9765	13.099	1.58231	10.8911	3.96853	6.79655	20.6271	7.0927	18.6882	7.09595	2.01704	2.246	13.1925	6.40898	11.9723	6.28752	2.24766	10.9096	0	13.1482	4.49103	0.112398	7.95252	0.918336	2.43554	10.6231	0.0272694	0.714657	7.0981	7.47081	2.3398	12.5978	1.63038	11.2656	4.7046	12.8089	1.45862	0	18.8344	14.7637	14.3094	8.92663	2.58438	4.55219	6.48116	0.0782582	25.8258	21.2043	0.101205	0	0.0667089	0.147673	8.66107	0.0821801	0.0591697	1.35041	5.9809	0.191626	20.9279	0.107032	0.763166	10.2617	0.0864977	2.42968	0.0298098	4.88445	0.0518956	0.0719028	0.124973
AK5	13.0087	12.4287	41.3607	28.1274	10.0193	42.6672	58.2106	21.6966	12.6985	5.545	11.0057	25.263	8.252	13.4871	21.1871	19.8034	21.919	6.88886	30.6691	11.8656	26.6411	21.3593	23.9848	13.4108	43.8133	20.4126	23.1155	18.9766	9.01943	11.8725	42.7705	7.80006	11.7897	32.7724	7.45094	15.3439	54.1783	10.4459	65.8885	22.7262	19.2801	8.52795	3.12961	3.78116	8.90688	10.8239	8.02887	9.26261	22.1503	20.061	17.4511	17.4154	5.2761	5.80693	2.61993	21.3	0	8.89488	5.40829	12.8389	15.6695	2.32266	117.316	2.40076	26.9357	20.5634	27.0014	5.96426	21.189	19.9515	10.8966	13.0696	34.4871	10.82	14.4284	6.49597	8.30477	373.384	19.6684	6.3313	0.0163054	28.4961	23.5147	18.0536	78.4439	0.0460381	20.67	12.1281	710.27	17.6003	7.13587	39.8384	23.386	35.4629	13.1954	18.7695	7.94327	13.9678	15.0326	5.30233	19.6723	26.1359	22.4143	7.37098	40.943	13.5758	296.615	0.0737174	114.852	11.0249	5.03794	15.4263	14.0983	33.9814	60.7367	10.4774	2.25142	2.22933	15.3701	14.6798	10.593	2.76733	14.5704	15.0956	8.94858	3.17128	6.46939	14.4523	18.2475	4.06612	3.14183	23.5223	6.73656	30.0356	23.403	8.88607	17.1569	10.7455	18.6116	8.07383	34.7635	8.04207	74.4396	0.190452	36.5212	4.95035	4.68225	12.8573	44.4281	27.5257	15.3835	48.8998	42.7682	52.3122	62.3319	10.015	3.15475	9.45514	6.94837	0.121586	0.985066	16.006	7.51419	0.40157	4.35675	0.0850539	20.518	3.67883	58.6175
CABYR	2.7579	10.6682	10.7502	7.47518	13.0241	5.68148	5.79109	12.6531	13.7344	3.68682	1.14385	13.6017	22.1991	10.3256	9.54672	13.8633	14.2413	2.54142	15.3357	9.33019	6.70662	23.4448	4.99653	3.53452	28.1461	31.2891	16.8011	2.6645	12.6819	7.14707	16.7264	19.9935	35.5786	5.94684	9.12164	12.4578	24.8868	398.122	20.6171	17.6187	10.368	5.944	1520.81	15.2024	73.0265	17.2995	27.5436	54.0052	54.4833	44.7116	12.1774	4.04569	17.7277	43.6621	25.0346	168.038	92.8726	16.0507	55.4668	28.4719	1.47008	18.1158	72.8121	46.4462	30.83	29.1225	39.002	47.9225	32.7459	80.8068	7.24426	28.0378	28.3737	62.0111	17.5211	14.0285	242.269	20.6102	52.1309	131.289	40.508	17.2967	218.471	13.0396	29.0086	243.569	35.0555	51.7916	90.9632	36.869	7.15075	6.60881	21.6624	7.19832	26.5408	319.237	11.1556	31.9176	60.3757	12.8271	280.43	11.2614	62.8161	18.2633	16.8225	42.8561	48.0891	32.9556	309.433	7.03813	32.222	83.5082	5.61759	17.6863	17.4074	10.4804	34.1329	243.025	42.2974	13.8355	16.7	11.9043	122.623	48.174	21.9892	27.7065	21.4737	198.216	53.718	114.022	12.8702	7.73643	55.3529	7.47533	4.66436	11.8806	43.8039	71.9674	22.4637	117.778	10.2379	16.9926	131.094	19.1705	7.14473	24.2927	36.6602	30.6558	29.399	5.46204	137.626	1.60077	6.20918	11.1037	0.0692489	26.0957	22.0939	12.5451	281.797	353.072	85.3658	12.6109	5.05262	87.0661	164.905	25.3278	12.5913	14.4098	34.9623
IMPACT	2212.88	2398.64	2442.69	2625.92	2304.25	2558.51	1889.68	2285.04	2346.46	2050.28	2438.8	2410.45	2211.24	2283.9	1798.42	2458.75	2623.13	2136.9	1989.86	2203.3	2497.92	2170.7	2902.15	2409.63	1872.11	3125.31	2703.44	2402.91	2225.83	1666.55	2274.74	2120.71	2292.33	2279.38	2188.5	2810	2085.14	2326.23	2379.42	2289.85	2409.03	2114.19	8655.91	3331.43	2318.06	2500.01	1624.77	1990.06	3030.8	1863.57	2692.81	2317.58	1508.43	1975.92	3194.61	1848.39	2011.68	3874.31	2260.37	1766.73	2442.94	961.002	1856.66	2459.51	2167.22	2178.97	1968.1	2157.42	1567.76	1836.6	1951.88	2143.55	1543.52	2281.69	2591.73	2033.36	2128.47	2055.79	2207.38	3151.95	3411.83	1604	2068.54	1859.42	1914.24	1636.14	2046.5	2435.37	2392.14	1886.84	1860.56	1909.68	1821.88	2802.16	2023.89	2666.45	1879.76	1770.87	3150.11	2194.45	2822.38	2285.92	1690.63	2182.7	1957.8	1945.68	2045.49	1897.54	3424.66	2966.7	2045.9	4231.02	2199.55	1212.18	2494.46	1929.96	1661.61	3377.41	2571.37	1738.78	2567.4	1752.35	2159.4	2415.19	2124.71	3558.81	2158.57	2754.46	1582.06	1688.67	2910.88	1821.84	3058.98	3146.49	2319.54	2197.6	2466.6	3008.29	1820.39	1760.76	2245.47	2207.74	2163.03	1714.95	2330.93	1887.71	2996.26	1666.66	4348.15	2880.14	3786.35	6099.26	3147.47	3883.19	4271.43	4707.77	2514.64	2132.83	1997.99	1812.1	2884.53	2377.8	2880.12	2403.58	6857.12	4684.61	3712.05	2704.38	2883.02
ANKRD29	4946.19	5110.83	4208.75	5154.38	4733.74	5102.37	3615.44	4033.86	5531.74	5282.95	6292.15	3502.48	2305.49	4476.12	3954.79	4717.47	4078.25	3914.77	1993.95	4600.82	3908.5	4255.96	4937.86	5636.85	3425.76	1426.87	3805.63	4085.04	4161.67	2672.13	3653.51	3546.18	4465.55	1943.36	3628.44	1224.02	1144.16	2414.76	3329.1	3986.38	3747.97	1971.44	16008.6	3429.5	1983.9	1759.07	1434.59	468.595	1870.57	895.689	2324.52	2139.59	3099.73	174.673	3391.24	441.644	48.1984	2064.67	519.338	3025.89	4783.84	46.3076	92.2022	1831.76	2591.59	424.9	680.034	3115.21	144.519	1019.56	2801.62	827.077	470.492	400.617	1166.65	91.4876	645.29	532.84	510.521	518	1705.92	1107.37	195.717	355.036	1724.42	532.124	1601.92	566.835	109.598	1254.65	1650.56	2339.24	1632.85	1414.73	692.072	986.774	2982.38	530.194	639.159	2632.01	1756.18	452.408	376.822	1728.98	884.76	416.917	654.666	2978.83	294.235	3952.36	2340.9	1474.85	2590.34	1645.71	3899.84	1703.09	1009.52	103.685	1064.5	4751.96	4425.98	1445.94	2175.55	648.18	1967.61	68.5773	2521.87	174.316	906.064	1735.73	2337.49	1919.32	343.302	1691.51	1883.96	1336.55	3627.25	1888.27	2317.27	696.063	2099.24	635.695	339.556	2193.67	2962.18	333.875	2024.13	416.573	1972.46	2553.41	904.582	1027.56	5904.79	4073.35	4634.67	179.497	4289.96	4475.96	244.737	167.703	2301.59	1984.71	5465.38	795.689	2120.37	1382.66	1295.81	2064.33	1664.53
SDHAF4	590.225	566.474	546.499	678.509	565.043	643.843	443.514	455.72	576.844	321.841	877.224	605.284	311.012	548.628	344.24	493.134	745.064	592.038	474.461	556.99	677.505	602.199	785.5	509.162	934.462	499.324	705.01	565.225	502.973	434.377	516.217	482.711	431.29	604.111	566.99	723.86	1035.39	334.064	744.726	474.618	460.951	662.293	731.874	505.41	648.403	552.219	495.767	520.226	381.473	472.033	747.128	562.865	421.548	659.935	1130.76	528.882	436.898	622.874	604.876	316.341	437.938	702.663	454.598	756.462	544.739	661.066	501.025	453.198	963.609	497.807	474.955	449.086	638.612	511.851	778.444	665.955	407.063	245.35	475.112	831.06	504.623	2463.03	502.534	307.899	410.909	322.615	496.751	403.165	420.757	620.098	1045.84	779.43	540.348	409.338	841.832	587.05	1464.79	327.277	576.293	502.33	620.484	723.617	517.579	739.252	535.978	465.331	653.692	513.171	644.76	929.078	397.705	586.875	461.36	363.84	616.369	372.209	724.672	326.222	2179.12	395.9	585.961	962.084	601.835	684.112	1079.51	1333.57	544.48	742.113	853.354	503.666	945.739	384.876	898.121	587.606	1258.74	510.834	915.238	2877.28	1802.9	518.8	1738.26	1090.95	391.665	566.363	520.836	327.806	859.524	661.816	412.414	1563.15	493.525	627.445	607.946	591.747	540.489	771.869	657.11	1383.55	1552.9	299.137	1014.21	364.646	496.517	725.822	277.221	407.294	221.914	339.774	285.394
CHST9	150.778	7.07158	30.4549	131.167	26.0491	173.409	45.9197	43.3502	4.25311	136.71	48.3044	224.418	89.6213	373.96	36.0432	345.589	133.73	10.3664	23.5304	148.965	328.796	73.7121	631.598	19.6668	8803	68.5461	39.9549	323.735	367.93	144.088	466.086	528.712	1083.86	180.38	174.123	47.0189	7803.77	236.978	4525.78	37.0103	51.4729	1142.41	41.4862	166.544	615.192	486.424	11.2853	29.9363	29.5185	500.354	54.1703	27.8804	351.285	42.6855	20.0562	188.383	10.8782	50.0585	7.23259	655.761	0	6.82956	259.003	8.21984	2425.76	51.4331	1567.08	12.0686	5.76395	140.662	443.055	1.84128	386.065	19.6786	1891.46	2.18716	10.3754	50.2752	170.168	136.614	6.24839	10.1374	0	156.458	4324.78	71.0041	575.075	26.58	886.956	41.661	0.312793	874.274	229.124	764.067	29.7077	20.8098	15.9936	361.735	149.235	112.077	236.956	22.5998	195.48	606.157	2311.88	27.1065	65.7515	0.0787516	1968.67	171.547	252.72	225.341	165.688	51.6501	1553.89	353.387	401.402	56.7784	161.531	309.817	298.258	565.846	208.485	6954.39	394.46	150.325	1910.79	0.719056	269.594	4.02267	11.2596	28.1677	1083.12	76.9371	2336.56	45.6921	1381.72	8.94625	20.1284	513.107	105.333	371.971	16.2762	3.12613	88.1215	2.51665	9.48521	134.201	1090.33	612.191	26.0052	2.99709	18.8654	153.844	4635.84	29.8157	20.6361	373.746	0.294007	0.130516	8.40312	75.2757	293.288	44.1741	12.9821	16.9211	154.795	6040.52	13.5632
THY1	1639.4	695.573	3236.02	1089.89	752.39	1589.4	4913.6	2024.61	532.501	277.177	1726.05	1659.42	13953.6	2244.82	3625.37	962.502	883.193	1105.78	9965.53	333.776	4465.95	2912.74	1276.19	1029.96	534.613	1762	1376.43	865.435	858.206	630.349	887.578	1512.61	2730.66	2067.53	4546.25	1144.33	3917.56	6024.04	608.777	1479.57	1864.93	1844.93	2287.9	730.98	1633.2	1261.91	6770.92	10046.4	7476.8	7178.67	3788.11	1726.5	542.489	6458.67	414.882	2077.18	3279.69	2641.87	4023.2	912.305	1655.05	1990.73	7810.45	4056.29	1497.86	7851.51	19545	2425.52	12264.7	3088.6	3625.72	7067.88	6009.71	16626.5	1071.92	5396.43	5327.89	12633.1	11985.2	1369.03	1878.29	12645.7	3070.81	9083.47	2137.64	4796.33	1032.2	8015.8	11031.3	9441.12	5044.42	6698.17	2302.02	11790.3	7900.82	2678.92	859.323	5813.16	2043.49	1488.62	890.388	5665.19	6824.56	3257.12	8894.74	10746.5	11326.8	11857.9	4597.3	1654.5	1355.21	4866.28	3219.29	1255.02	1376.76	3795.09	1435.1	6407.92	8525.76	1014.83	565.216	2277.8	1547.36	5557.98	1542.21	1193.51	897.118	2378.07	877.688	11575.6	1172.67	3096.16	725.032	2230.29	3978.45	5913.79	1285.69	1781.17	2581.1	3345.92	1424.39	6859.5	3014.38	2273.98	1845.67	5343.67	2495.32	8053.03	1449.59	1089.41	1297.96	474.629	2182.79	695.533	569.472	6200.92	2545.38	640.275	3446	6183.44	2856.98	294.024	859.986	17017.5	1164.85	2149.08	12084.9	1132.4	6442.19
DNAAF1	130.296	32.8949	67.2451	231.452	31.0584	159.902	175.401	55.1045	14.8203	267.889	73.5266	408.054	93.4256	527.151	158.9	310.93	106.338	38.179	89.9959	266.524	372.097	138.841	674.571	80.6202	5048.76	93.0652	83.0342	477.513	598.18	295.117	591.456	583.978	1414.33	155.789	129.734	90.2198	5418.78	139.891	2490.47	58.084	105.474	1226.88	36.3033	177.018	778.85	553.252	67.3567	44.8687	138.521	647.424	45.4211	106.391	354.868	78.5934	1037.06	74.5249	20.8877	136.873	24.51	1118.52	39.2696	31.6514	362.349	53.0457	2865.88	91.7843	1266.06	65.379	23.1065	100.757	470.438	78.5571	471.451	49.2079	920.502	53.8358	26.9492	51.4175	128.853	105.094	176.528	185.103	18.7906	233.682	1667.12	92.0643	1463.65	32.6009	799.069	56.9194	32.5492	1103.81	139.612	273.294	43.6951	33.3802	86.7979	302.35	154.277	157.277	223.077	23.4695	117.379	440.391	1332.62	138.639	57.8992	21.2297	1263.7	153.277	290.979	147.314	86.5932	183.49	830.42	336.651	339.808	50.2335	232.697	460.759	312.076	1017.73	203.163	3337.93	514.001	142.157	1074.86	52.3784	444.92	109.498	54.2319	57.2286	541.969	92.8953	1318.68	84.007	942.139	62.9145	166.52	177.221	246.436	256.371	34.7555	89.0558	112.204	44.8617	91.746	37.1104	7.77187	386.399	23.6517	19.8665	52.0603	34.2837	919.822	53.3263	61.4523	248.213	35.0382	36.2482	30.0135	46.7921	27.2292	163.096	34.5569	0.0908121	25.1034	844.823	79.2
C16orf74	150.843	95.2923	104.992	74.0178	98.1814	117.053	96.2732	97.6507	80.306	62.3017	153.48	104.928	143.085	80.496	160.958	91.1	67.9654	46.8854	112.478	76.613	92.2017	148.388	96.9383	71.6842	101.282	76.7763	97.7194	71.4165	55.2447	47.2929	124.425	114.576	126.226	62.1368	146.539	80.6234	115.77	90.4011	152.453	101.11	67.6024	295.11	62.2181	83.7391	125.063	267.439	83.6342	136.687	295.642	212.758	100.558	225.792	116.478	134.891	122.134	168.137	333.233	52.745	98.2008	61.5781	51.8781	33.9088	82.9002	275.761	129.199	180.289	177.009	105.801	727.64	199.522	67.4189	367.774	304.322	63.9738	151.37	26.9395	87.0191	131.233	30.4847	241.636	247.102	587.931	103.499	191.558	119.255	76.5369	137.67	128.805	59.9765	220.13	24.0926	146.013	107.012	167.984	92.738	107.523	263.221	63.6858	74.5831	75.8253	232.76	91.4864	352.516	270.924	210.229	113.832	430.915	458.83	224.915	154.14	140.959	296.666	113.912	224.86	148.246	144.286	106.704	4.40957	184.63	96.6633	125.392	209.872	145.722	115.26	245.976	152.029	65.4155	109.752	323.292	118.404	373.284	155.522	133.737	188.676	297.037	166.015	136.283	84.5166	313.167	60.3673	278.115	166.865	102.618	392.498	267.137	113.744	106.961	1328.37	12.8752	129.39	7.15956	33.9153	126.436	19.6445	18.6051	386.905	305.651	366.905	295.164	15.6261	154.151	143.586	92.4913	446.678	10.8278	134.59	41.0326	54.9306	95.2182
TBCEL	2639.27	2737.12	2684.1	2166.7	2876.31	2595.65	2213.95	1927.85	3028.93	1910.74	2123	2029.59	2562.7	2500.83	2026.12	2302.29	1884.64	2314.26	2503.16	2151.35	2402.41	2425.87	2138.64	2090.49	1650.76	1056.65	1952.2	1837.66	3266.29	1803.45	1983.19	2057.85	2437.47	1504.38	2067.11	1655.08	1572.7	2017.85	2141.47	2233.43	2104.43	1386.51	1002.45	2298.69	1707.28	1612.39	1517.52	1387.19	1122.32	1513.87	2094.43	2063.19	1755.73	2245.74	2748.63	1403.58	1455.51	1804.23	1939.3	1805.39	1964.78	1461.73	1106.52	1340.99	3050.82	1412.28	1720.09	2420.37	1303.74	1199.13	1637.36	1861	887.645	1562.14	1379.79	1501.89	1558.81	1568.64	1251.24	1242.94	1836.74	1303.5	1540.58	847.471	1663.08	1024.26	1583.93	901.31	1327.37	1591.27	630.073	1794.01	2343.97	1580.31	1279.44	1636.19	1342.22	1507.2	1200.42	2056.96	2147.01	1611.13	1044.85	1673.31	1539.81	1679.78	1719.63	1317.49	1221.67	1586.23	1854.6	1483.64	2246.65	1664.33	1800.75	2045.99	724.719	629.497	1171.24	2346.38	2443.57	417.375	1737.45	1803.84	1238.38	1429.02	1668.76	1701.44	1340.85	1561.27	1220.58	1559.48	1398.23	1804.16	1558.08	1600.31	1622.71	1336.79	857.961	1213.32	1563.44	2112.56	1513.02	870.702	1661.93	1443.89	1015.98	1523.49	3234.6	1028.85	1904.39	3194.14	2685.03	3140.13	3574.67	1104.71	2303.22	1038.23	875.369	1931.85	726.902	2309.38	2687.84	1531.07	1585.44	2007.22	1874.82	2171.57	2311.16
JPH3	35.4178	9.75042	21.5354	30.9508	29.0531	7.9387	16.0766	20.7931	9.533	13.0002	13.1907	41.8031	47.4473	10.2822	24.3542	4.94604	27.371	19.111	6.14666	5.03209	4.50093	20.2915	20.9866	9.8163	25.0532	3.98858	7.37951	3.56637	34.491	21.25	23.2153	0.335196	87.0775	18.8255	21.6883	16.2981	48.47	45.6693	26.7968	15.0874	30.5315	28.3137	34.2264	29.4828	16.6565	17.3	33.2373	12.7151	23.0526	42.8804	20.9282	37.0221	7.94317	437.857	12.593	44.717	9.05234	14.26	2.68233	21.1095	6.1856	3.45029	47.3583	10.6988	26.8551	106.508	44.0022	7.4854	14.4334	27.9319	17.2725	29.9087	22.3335	6.88172	12.3731	338.598	6.23408	35.4295	427.988	9.48431	23.9011	80.4019	9.37796	1008.9	49.8163	4.49173	5.34545	14.5531	148.831	19.1698	3.74435	11.3492	13.2917	21.3905	21.4349	9.61514	12.7648	38.8072	9.97594	3.93878	4.24681	30.451	9.98447	19.4738	41.1414	70.9892	19.6203	13.0143	26.5248	27.7103	81.554	9.94645	100.766	54.9397	23.0351	26.1605	8.85293	19.6862	19.2112	12.1952	2.17553	23.6291	22.5594	52.8986	23.2918	361.31	25.76	7.16079	6.08831	65.5611	0.720987	16.3781	124.49	7.47543	29.5305	175.387	9.28069	10.7386	190.328	3.17277	169.711	14.5484	9.41155	17.7207	12.2493	18.2547	22.2572	7.9842	0.120062	10.9675	0.0784289	0.177341	12.5312	19.641	0.0694288	68.0662	17.7358	9.482	2570.74	1138.06	1.0886	14.8896	1.34423	20.3636	0.0347133	0.0887551	118.246	7.25722	8.22263
ANKH	2729.56	3398.89	3047.52	3188.21	3131.78	3215.88	3595.93	4324.16	3052.19	2716.34	3284.27	3161.47	3432.89	3059.81	3624.34	2930.1	3128.27	4657.27	3684.19	3171.67	2747.85	3889.72	2913.15	3129.47	2383.73	3451.36	2671.93	3530.67	2888.32	4271.25	3008.22	2815.89	2710.49	3945.28	3045.3	2113.96	3043.88	3727.29	2942.86	3375.75	3155.33	5116.98	2818.66	3890.14	4902.75	8525.61	2597.72	3028.15	5786.32	4180.06	3981.45	3556.98	4320.84	11577.1	5330.61	4393.74	2864.6	3471.51	2778.83	2516.29	4144.57	1643.36	5473.61	3061.49	2685.01	3371.48	4901.25	2313.53	5264.14	5259.41	5754.53	5217.15	5170.24	6537.98	3612.16	4314.14	2620.46	6073.67	6117.51	9644.94	5175.9	5829.57	2927.76	4970.49	3393.29	1629.5	3922.03	6303.68	8445.86	4568.22	7361.49	2776.34	4569.88	4624.95	2915.26	4623.48	3083.61	3409.11	3872.35	3297.14	5139.84	3706.13	4107.73	3961.26	3677.04	4863.56	5609.41	6581.28	3681.16	3251.93	3915.61	5545.44	4110.98	3434.58	3074.26	3567.18	2049.8	1737.85	3131.02	3048.03	3812.83	1284.37	5940.77	5006.14	6479.48	2429.65	3412.56	2755.19	3261.41	4047.53	3309.04	3562.84	5868.29	3707.8	3448.23	3680.72	9757.8	3554.32	2569.42	4167.94	7767.08	2810.12	3663.75	9311.56	3699.57	1904.68	1710.09	3878.75	5012.58	2054.05	8857.58	15365	3097.56	4511.61	4847.85	3889.12	3053.8	3114.27	2158.29	3343.16	4271.88	3086.49	4081.25	9232.14	5222.21	8713.49	9030.42	4700.79	4992.08
OTULIN	1490.46	1702.12	1794.78	1620.34	1615.98	1410.41	2156.61	1736.17	1554.09	1672.6	1172.27	1815.86	1474.9	1543.06	1997.51	1383.35	1400.34	1802.22	1681.05	1471.7	1378.38	1508.71	1354.14	1660.21	1244.6	1765.32	1559.24	1605.25	1557.9	2240.04	1305.41	1283.27	1389.4	1407.24	1492.47	1434.27	1230.35	2130.15	1399.85	1615.35	1781.16	1673.8	1642.06	4155.75	2306.99	2847.27	1897.91	1570.93	2328.75	1681.87	2204.63	1373.22	2200.44	9375.11	4218.21	2548.55	2694.42	2738.59	2425.94	2472.18	1661.41	3307.95	2103.06	1982.05	1493.94	1855.29	1868.09	2115.54	3066.18	2334.41	2122.38	2139.81	1892.6	2115.34	1176.95	4675.54	3559.85	1402.11	2542.81	3740.29	2652.84	1050.71	3045.44	1918.59	1337.92	3543.71	1741.41	1760.38	2385.94	1791.26	2087.26	1088.52	2362.32	1815.71	2364.38	3243.2	1621.45	2205.52	1626.59	2015.13	3698.44	3212.75	1804.95	1269.27	2320.55	2904.36	2326.21	2201.62	1974.44	1641.04	1816.34	1283.65	1246.64	1480.7	1439.38	1370.64	962.242	1924.36	1449.15	2174.15	1477.95	682.033	2853.72	2000.37	2703.32	1950.62	1382.62	3277.01	3554.29	1628.64	1441.99	1856.44	3220.06	2235.95	1712.69	1671.65	3980.6	2226.52	1223.93	2266.59	3619.72	1863.39	2698.77	1444.2	1362	2405.2	2166.29	2568.07	1760	1439.12	1730.14	1120.21	1452.29	1406.75	2393.25	3277.91	1226.89	1062.77	997.573	2224.44	655.562	1484.59	1214.73	1362.72	2440.7	1891.96	1982.92	1640.08	3059.69
UBASH3B	1240.94	1531.06	2232.68	2696.2	3108.74	1545.51	4600.82	1758.74	2362.31	2471.69	1133.91	2449.31	2936.19	2227.25	4041.61	2190.39	2956.23	3397.53	1578.8	2045.72	2293.58	2715.23	2779.23	1936.28	2563.31	1530.69	5069.57	2902.13	3704.93	8296.69	1570.01	2026.52	1229.84	4817.06	2088.9	886.089	1080.39	1236.39	2120.86	1153.32	2742.86	591.703	627.19	1199.3	1303.44	1594.05	2294.68	1353.89	1631.32	1711.11	2128.56	1216.92	1134.88	1048.13	1179.53	1378.04	1113.24	845.689	1146.08	1592.93	2253.96	1397.44	1344.45	1506.26	2578.15	1615.78	870.044	1467.23	1826.98	1305.87	3659.59	1838.54	807.491	3168.6	873.19	968.289	1412.77	1690.69	815.464	1975.22	773.547	972.549	887.439	3220.38	1723.24	801.47	1404.83	1164.79	843.57	1130.95	1982.12	1236.45	1337.56	1760.07	1073.9	1243.34	1549.87	1155.31	753.26	1249.82	1762.07	772.384	792.423	1617.65	1084.72	973.436	1748.09	418.11	940.171	1048.16	1155.86	930.875	2226.88	463.29	1251.04	2024.03	953.435	504.046	1773.23	1809.35	1714.42	1597.12	905.382	1697.06	1604.98	555.831	2545.43	3208.47	1257.74	949.011	608.192	1425.13	607.455	3451.62	1843.96	1794.19	909.615	1732.64	1748.05	763.892	1367.12	1392.85	994.439	455.882	1059.97	753.463	875.384	3732.59	3375.79	951.752	2370.71	634.608	3730.4	3904.93	2677.85	1150.46	1231.19	2109.62	3148.03	773.397	2051.25	1195.19	1872.43	1651.91	986.879	2853.96	2573.26	1749.68	2179.92
ROBO4	8737.05	11502.5	8787.24	7442.9	8591.86	10288.1	9475.71	9977.53	8317.71	9957.5	10961.4	7711.3	10249.3	9502.49	8130.94	11671.9	6535.94	6611.55	6368.35	9412.01	16402.4	7566.99	7599.16	9168.8	4925.12	1474.26	9190.45	7438.44	7683.49	6871.4	8247.57	9290.25	11108.6	5139.27	7306.22	1200.97	2507.83	1184.98	7364.81	8314.14	10277.4	672.549	466.513	1417.26	3302.81	1794.68	3879.65	2309.3	2368.45	3181.16	2976.25	3465.23	4556.59	953.012	1862.08	710.865	426.866	645.203	1218.83	4769.64	6263.98	263.991	368.205	2087.47	6281.54	1206.19	2568.13	6370.55	1072.47	2455.12	4352.38	2036.87	488.589	1503.08	2662.78	536.89	521.002	2737.99	1836.52	731.283	756.939	1060.27	688.856	992.895	6350.04	1088.57	2617.98	1841.03	707.117	2670.86	470.991	9365.57	4756.5	2751.34	3590.5	1487.9	2292.58	1677.06	1113.98	8289.82	5187.55	1372.2	498.171	2677.55	3088.53	2773.73	2373.32	1390.33	1133.75	3712.95	4293.17	1383.66	13653.3	2623.44	12492.4	6859.32	1686.91	795.318	1359.71	8892.92	10077.4	1477.3	1501.24	3676.66	1720.94	550.917	9802.3	242.957	1638.82	2232.04	1019.39	8900.97	648.346	4088.94	2076.47	5010.76	2728.29	1818.06	3036.67	908.499	2980.66	1159.96	1232.76	1441.34	8944.28	851.433	991.981	1440.09	1515.74	1377.61	1071.83	229.002	10422.4	2225.36	984.931	428.133	5728.16	1814.48	190.233	452.526	605.584	14453	10086.1	1124.91	2024.42	1074	3837.22	5550.46	2743.83
ROBO3	857.429	864.001	616.496	596.962	747.38	774.405	600.488	746.015	701.506	656.759	655.762	796.687	833.741	645.128	695.847	564.431	436.125	632.892	452.99	529.717	535.372	775.162	640.592	588.05	535.642	282.689	464.423	595.064	783.95	644.424	630.423	547.416	543.043	321.986	697.781	365.764	296.408	224.607	570.639	679.63	654.545	233.04	239.48	370.256	251.209	355.925	696.702	691.198	605.078	490.331	551.189	720.159	450.942	342.579	178.224	340.531	188.383	303.36	232.823	396.386	737.525	106.091	356.411	355.362	732.078	285.85	843.042	745.227	209.084	480.849	613.593	448.173	261.09	542.374	652.809	243.171	242.379	230.504	294.115	294.198	693.559	472.931	242.782	234.685	548.531	210.657	448.184	304.477	514.812	825.145	287.993	806.023	324.527	475.494	315.492	473.2	885.397	312.022	231.47	575.073	301.403	491.726	460.271	223.922	551.224	356.032	298.378	626.946	223.816	949.15	513.488	268.186	550.845	305.641	613.017	437.01	436.563	129.867	430.805	536.198	397.787	706.451	711.111	392.132	571.404	129.889	412.639	24.121	351.683	309.191	923.199	594.806	174.602	457.142	513.669	513.196	238.896	272.546	556.782	302.268	470.36	390.735	236.866	273.826	481.535	411.163	364.211	548.608	33.2381	323.053	23.6511	25.4838	526.587	66.0072	115.816	377.315	547.688	702.419	1268.31	49.1381	122.948	592.404	188.588	127.453	73.3849	52.969	47.8591	112.144	148.817
TBRG1	1868.42	2352.32	2159.11	2350.39	2253.16	2198.33	2429.38	2417.97	2448.93	2501.47	1664.64	2033.48	2099.42	2321.39	2359.74	2268.62	2330.58	2651.6	2060.41	2368.54	1987.03	2509.15	2459.43	2302.06	2004.71	2490.25	2437.62	2261.83	2436.1	2151.6	1883.85	1843.45	1601.4	1340.5	1896.23	1940.22	1630.56	1637.11	1809.8	2272.2	2353.49	1888.01	1222.22	2278.7	2097.85	1914.37	1762.19	1654.73	1691.36	2163.09	2571.25	1997.97	2526.02	2758.17	2056.26	1955.84	1161.48	1860.61	1857.43	2103.38	2428.84	1653.46	1663.65	1784.44	2288.64	1825.27	1774.09	2047.02	1320.12	1674.99	2092.31	1671.05	1615.95	1906.66	1748.42	1877.35	1319.55	1300.57	1589.62	2229.48	2152.38	1816.41	2151.38	1631.76	1344.84	1715.92	2249.03	1464.38	1710.89	1856.37	1819.76	1534.19	1548.36	1576.77	1025.52	2138.8	1799.33	1533.43	1772.59	1658.51	1753.99	1583.23	1949.91	1483.38	1324.46	1470.25	1289.72	1023.96	1338.54	1739.62	1691.49	1425.4	1566.8	2189.23	1641.87	1510.72	1204.15	934.941	1806.88	2552.98	1739.64	2508.33	1544.8	1192.46	1921.31	2653	1368.68	1061.82	1627.66	1826.54	2151.75	1718.97	1554.16	2236.9	1732.76	1637.87	1732.41	1470.83	1906.89	1597.38	1631.95	1568.7	1594.53	1278.23	1742.91	836.902	1333.12	1872.24	1034.69	1894.39	1421.57	1785.33	2012.92	1253.02	1319.34	1139.35	1816.76	1713.26	3075.56	1596.83	2308.58	1385.46	1082.91	1406.22	1568.19	1481.15	1025.06	922.6	1281.6
NRGN	2973.47	2200.87	2764.83	4095.39	5512.18	2322.18	1732.72	2086.98	3822.36	6254.18	4514.61	2323.97	1207.05	2638.72	3816.04	3079.62	6110.72	2162.95	8074.93	3955.24	2805.61	2354.36	4126.37	4020.54	3161.6	2098.7	3634.36	3826.4	4236.9	6249.25	4537.43	3069.18	1976	4888.76	2906.3	1344.98	1037.92	1283.02	2350.58	2756.93	2605.67	3116.28	885.317	1138.37	2137.73	2254.12	5387.53	965.811	1161.1	1970.39	4290.33	2399.57	2594.44	1259.69	2874.59	1265.27	824.656	3825.95	1277.05	2493.31	3935.08	15645.1	435.936	5169.09	2619.23	5221.76	738.037	2000.44	2393.57	539.706	1868.9	3717.32	1601.25	1934.22	1935.83	2904.79	310.745	6421.52	805.625	1732.55	5045.06	795.43	398.054	3564.39	2853.96	2686.94	908.01	1298.39	18399.9	2204.93	2197.44	4959.16	2931.97	1922.2	651.331	3672.26	2319.94	1301.69	2717.18	3271.9	2891.12	6263.36	2855.21	2258.95	1564.26	1765.45	3655.19	9899.22	1278.27	832.749	2938.97	4518.97	3445.29	8722.37	2318.68	4916.85	1424.09	1322.22	5993.81	2849.66	3638.46	2093.94	4385.23	1762.24	3013.01	3494.17	3962.34	59.66	4322.52	970.952	4539.52	954.44	973.843	3940.62	1385.39	3023.33	1613.23	796.993	6224.64	281.792	4979.68	1949.64	701.213	1006.13	3520.9	5728.08	6098.1	1347.85	250.846	3574.93	2205.95	325.852	3825.81	1193.28	456.059	987.242	7646.59	5470	30464.2	1547.95	5974.53	6073.64	4426.07	1781.19	1467.91	1588.11	1221.89	1144.31	1451.73
FAM134B	1239.09	1576.53	1471.71	1419.79	1014.87	1392.4	1560.76	782.136	1455.84	2529.42	1258.9	1112.43	723.285	1256.75	1611.99	1396.23	1622.75	1977.85	930.515	1747.68	1407.25	669.497	1214.23	1427.12	2715.72	3471.21	1929.07	1069.84	1069.39	2671.94	1274.77	1286.93	621.57	2049.64	1008.44	305.268	2165.09	354.051	1277.25	816.116	1227.58	259.686	245.706	325.503	444.845	382.91	579.487	271.081	262.301	378.886	966.729	482.195	1045.99	3010.57	1113.39	1246.05	639.899	260.375	561.201	792.781	1251.9	191.809	460.515	476.56	781.875	808.741	514.026	1042.97	124.283	489.826	1253.6	720.434	148.158	871.139	766.093	669.192	516.852	362.848	339.361	437.093	153.69	804.228	246.538	452.32	1021.88	121.994	373.438	1304.2	328.756	574.281	64.7114	636.235	474.239	1143.76	322.403	255.648	1026.85	534.256	558.657	720.04	613.866	423.654	362.839	274.761	615.472	1489.28	606.576	250.198	311.814	777.212	952.471	334.14	820.123	218.246	1125.38	739.159	282.663	129.87	749.097	1966.18	1221.07	804.444	857.357	1155.64	543.795	83.2856	1205.72	1251.74	1667.17	1117.49	351.904	857.133	547.836	1711.29	1231.72	669.381	910.494	1349.46	904.006	423.987	1807.8	813.249	306.696	215.698	857.964	644.584	998.508	251.523	2700.97	579.122	1692.22	1072.22	1940.45	2137.1	3207.48	169.603	731.433	992.035	756.289	359.708	765.272	701.853	2176.34	700.206	767.919	450.543	646.21	1419.41	1168.9
CDH12	3.70432	0	0.851408	0	4.00787	22.2206	6.86582	0	4.2389	0	0.0324668	0	6.07967	12.123	2.14204	5.94098	2.22931	0	2.05427	5.08942	11.0378	0.022886	3.99729	0	57.0644	4.87379	4.21454	1.76788	1.77255	0.0596885	7.43795	0.251614	14.0486	2.43094	0	1.89923	56.4848	7.58939	133.775	11.7322	0	14.5676	1.05476	7.58956	6.69507	6.51276	1.52891	0.0623547	0	10.9161	3.43162	0	1.72146	10.6615	2.61991	4.29111	13.617	0	0	3.63533	0	4.58037	10.0854	0	28.5512	0	27.0014	0	0	9.97495	0	3.7077	10.2756	9.83573	12.3693	3.2682	4.16233	6.91895	114.164	12.6298	0.0161887	0.541461	0	0.00123785	264.547	4.49239	7.14701	0.0852142	16.5518	0	7.12852	0	13.3155	4.82973	0.460283	127.036	1.50855	5.72259	1.59441	2.56787	8.64421	1328.83	70.5014	8.57535	61.193	9.07601	0	0.0731418	20.171	0	2.01725	6.64625	1.85279	12.857	56.5427	0.0192176	0.0419973	0.0383266	5.74907	16.3336	16.7511	0.126734	2.49663	56.7529	0	0	23.5893	367.959	1.02015	7.6854	0	6.16983	1.62752	1.84547	27.6095	1.37466	9.29451	1.74707	0	4.80288	0.0095292	1.53205	0	3.15124	1.32015	0.0877122	0	38.9083	0.113889	3.62677	0.0746164	22.5273	7.79707	38.9578	36.9851	2.59845	0.189203	0.219111	0.267102	0.12057	0.967496	29.6156	22.2165	0.396955	0.0331286	7.31216	4.62472	66.4684	0.141226
GPR15	10.2138	14.2245	23.3481	13.1022	14.0264	30.329	20.6227	18.077	11.6404	13.0034	11.0006	29.1594	17.469	42.4984	39.1309	34.6652	25.1782	9.50961	8.19032	17.0145	11.1461	10.7023	9.99339	1.73909	7.32945	28.6811	14.7211	7.18976	11.7503	18.8927	38.1323	29.2151	3.13665	11.7868	35.2039	19.1883	35.3904	25.6927	33.9879	34.5899	16.0451	19.7422	14.5283	42.8527	10.0111	97.9481	24.3532	9.26168	72.1658	52.1102	45.5568	50.683	14.1841	0	132.306	58.4638	14.527	21.4528	18.1621	12.8398	15.6728	7.96186	20.2767	53.2769	22.1564	40.3992	58.0029	39.6889	29.8713	38.9075	22.7731	52.4447	17.1877	31.4995	38.0909	10.7952	79.6889	11.4748	15.7325	38.8598	23.8877	5.43981	96.1366	25.0735	7.02746	11.1366	21.5746	39.6442	6.2208	79.0685	0.285473	29.3934	11.6339	21.3372	16.4062	46.9993	16.0193	5.72423	52.1324	51.5675	18.9412	26.1399	9.95884	19.4215	65.0425	5.70137	10.7878	8.30965	10.1808	36.6	8.05831	27.4822	47.1127	25.8549	16.052	6.29733	15.4345	0.0385069	76.9942	82.3231	13.6682	0.127412	15.9223	3.74974	6.98647	26.1399	31.0793	16.0768	35.4698	4.06533	18.5932	40.9295	11.8597	51.6725	41.5376	25.5115	29.7731	27.8811	38.9959	16.2726	34.7625	11.308	29.4474	4.61104	18.1488	0.0881566	35.1793	20.1733	12.8474	25.6883	23.5885	23.9331	10.967	14.7303	20.8725	32.1464	21.9604	9.45173	0.268805	7.88326	0.978524	63.6398	7.51323	23.9728	6.51325	25.2545	13.711	12.0077	70.4892
TOMM70	2968.83	2737.09	2923.69	2762.74	3186.88	2732.99	2609.31	2883.66	3172.62	3233.58	2473.91	2918.58	2783.26	2767.15	2105.56	2955.84	2906.93	2977.6	2837.53	2819.93	2909.99	2633.02	3092.03	2718	2657.29	3555.18	2841.09	2753.8	2719.76	2967.13	3062.08	2934.1	3050.11	3229.99	2768.08	3630.82	3096.99	3895.77	2990.24	2585.76	2896.62	3189.37	3476.92	3339.03	2533.84	3231.25	2846.47	4420.98	2844.18	3046.01	3128.46	3186.86	2781.22	3265.72	2885.83	3907.43	5575.46	4654.69	3975	2441.8	3055.03	3604.65	2950.54	2999.23	2765.13	4841.38	3116.16	3155.4	4401.72	2865.14	2440.53	3549.82	3256.91	3068.18	3505.07	4834.83	5123.84	3706.52	3750.77	4104.9	2676.74	3443.69	3804.89	3239.44	2550.77	6904.55	2745.77	3360.66	3715.37	2555.16	3351.79	2774.44	2433.37	3627.81	4647.37	2626.53	2630.56	5256.92	3952.07	3421.77	2721.31	4616.37	1627.92	2911.08	3275.74	2747.83	3941.8	4211.82	2945.95	3512.63	2839.29	3068.37	2850.18	3467.76	2999.78	2512.29	3549.68	5733.73	3958.99	2686.49	3262.78	1944.04	3105.71	3312.85	3466.92	5227.41	3144.61	4197.51	2819.53	2244.83	3476.15	3067.11	4527.96	4041.05	2841.41	3366.68	3360.62	4229.05	2534.4	4807.78	2755.71	2942.84	5564.71	2816.87	2784.68	3789.81	4522.75	4388.53	7730.48	3435.4	7070.97	7191.42	3094.42	6467.12	5546.78	5045.59	3270.8	2339.6	1633.25	5700.11	2338.7	3526.24	4674.94	3823.37	4830.69	3549.63	5287.68	4504.09	4583.62
ABI3BP	8560.18	10344.6	6693.62	5960.32	7370.61	6087.32	10426.8	10596.1	6954.85	6728.55	10896.7	8042.61	10161.1	7139.61	8953.86	5324.48	4484.78	6305.54	3366.19	9826.82	5616.74	7433.51	6465.89	6157.64	3398.62	2186.12	6494.37	7479.15	6452.75	4865.01	7516.87	8382.41	11178.2	4340.96	6566.52	3832.42	3676.7	2270.05	6036.08	6177.5	9163.33	2374.79	1553.95	2890.7	3551.78	3511.67	2838.32	1032.42	1959.22	3208.53	2854.62	9570.21	4623.26	508.524	2743.87	1484.47	636.229	2102.21	2057.5	4482.66	6812.19	384.672	850.795	4116.91	5564.52	2943.91	6187.31	7203.12	450.943	3252.21	3990.4	3212.98	1103.95	2418.51	3577.15	683.205	1739.04	6030.31	1702.74	2103.43	1855.45	1450.51	3117.87	3990.63	5472.92	567.598	6307	2429.41	1654.05	3911.93	129.01	11130.2	7632.49	4663.97	4065.72	2490.2	3834.44	4441.38	2989.8	9206.19	5835.8	1771.5	258.254	4072.55	10263.9	4852.29	2150.51	1963.33	1930.54	4109.47	4489.5	3755.23	13828.4	3045.57	10742.4	8335.54	1633.03	271.684	2837.73	10492.3	8550.11	769.394	5265.29	4871.02	3695.81	1053.71	5447.82	71.7735	2716.15	2115.85	1982.93	8281.66	2898.72	6206.62	3772.72	6717.02	4276.61	2319.14	3042.85	2376.83	3996.03	2922.48	6289.38	1827.11	9292.07	1044.91	1889.83	1576.82	10600	1882.42	1740.78	3924.37	13323.1	12582.7	4827.01	362.569	5402.08	3789.37	631.095	461.546	1749.25	8737.37	12937.9	3399.19	2501.13	4902.17	9959.81	10818.4	8186.85
ANGPT1	6196.5	5062.74	4628.75	4418.71	5104.42	5759.7	2989.78	3757.16	4599.93	2464.23	4214.17	3632.68	5067.63	3201.74	3819.22	3854.98	2274.74	3426.18	2402.96	5753.21	3496.44	4337.1	3781.59	3009.33	2307.52	2974.02	3297.1	4227.94	2637.27	1461.23	4995.17	4939.86	4662.93	3315.37	3700.39	2377.98	1368.5	881.354	3623.7	4633	3191.7	1115.53	465.476	3254.33	2245.04	2273.52	1484.15	1535.35	1275.65	2217.85	2720.81	2852.54	2634.49	644.394	1801.03	784.288	121.928	1322.7	986.883	2282.71	3853.22	77.8887	428.316	1717.96	3633.6	982.965	2688.14	6177.93	379.637	1496.42	1972.85	1468.93	585.117	346.478	3420.62	200.15	244.457	2999.19	739.718	1035.97	1227.28	1017.65	521.339	2237.52	2518.33	588.658	3732.2	1152.79	772.244	2044.3	54.5198	4169.31	3740.97	2990.22	1422.55	878.409	2382.74	1301.66	1546.04	3741.61	3314.18	973.771	127.14	2260.13	2116.75	2503.33	1031.57	1103.82	833.382	3920.45	3289.35	2112.26	6361.49	1758.9	5543.9	4611.56	714.828	291.323	1366.45	5174.07	3768.61	433.024	3046.97	2495.51	3720.81	509.223	3564.7	166.243	1095.59	1109.02	1335.72	3558.26	952.547	2429.32	2568.79	3744.75	3095.85	1081.28	2327.33	1295.82	4548.17	1228.36	1128.66	2364.08	3275.09	558.795	1617.47	613.992	10104.4	1291.34	1260.25	5523.87	6271.48	8329.66	6391.4	204.235	4800.06	1292.42	261.244	198.633	487.622	6621.54	8328.15	2133.94	3900.98	4895.99	5686.86	6895.87	5986.55
PITPNC1	1847.01	2132.32	2565.66	1950.22	2066.82	1915.8	2681.45	1501.94	2183.75	2149.83	1891.62	1567.13	2180.84	2353.31	3055.56	1890.35	1816.7	2020.41	1361	1648.84	2140.28	1723.32	1975.74	1514.06	1570.36	782.04	2663.51	1327.59	1538.85	2117.35	2367.6	2965.16	2103.58	1253.88	2348.53	1258.58	1586.88	5674.81	1914.86	1527.67	1740.07	972.756	1111.3	1400.13	1238.17	1283.46	3044.94	1627.18	1724.61	1541.26	1557.22	1881.56	1630.3	1998.25	866.969	1472.75	1628.46	1243.95	1392.59	1944.26	1417.19	3444.38	1001.52	1911.48	1332.97	1656.11	1479.07	1782.62	2885.03	1544.3	1605.45	1446.49	916.944	2095.66	856.716	1767.62	1143.48	2283.9	2925.47	1397.38	1139.02	4340.51	1488.82	2257.58	1777.66	2460.77	1216.72	1891.5	1737.77	1656.32	2391.76	1794.01	1245.52	2190.62	1076.42	2428.88	1541.79	3124.48	1237.33	2253.41	2044.52	2260.67	2050.35	1337.01	2096.18	1753.02	1652.88	1750.74	2141.54	1375.6	1293.79	1321.01	1903.9	1229.18	1665.05	1922.63	1719.87	5172.89	2397.33	1856.06	2125.24	1548.93	1729.4	1642.25	1670.16	1678.38	2587.25	2634.2	1442.2	1575.88	926.135	2147.96	1005.39	1454.95	1468.99	1668.66	1617.21	1058.79	1673.26	1091.55	1189.2	1548.33	1049.9	813.953	2389.38	3993.95	3299.11	2462.91	2434.34	1179.37	2099.9	2040.76	1782.02	2918.16	1468.63	1317.46	2432.92	2253.61	3668.17	2942.13	1873.26	1818.38	1807.19	1556.91	1261.9	1986.83	1489.2	1606.69	2281.75
CC2D1B	3083.33	3222.53	2959.58	3181.65	3261.02	3257.52	3079.14	3164.88	3113.47	3762.9	4202.08	3048.77	2875.29	3333.36	3013.23	3450.96	3828.41	3511.4	3456.17	3560.06	2999.96	3175.42	2879.17	3571.42	2624.92	2693.71	3355.93	3279.25	3682.25	3657.56	2990.58	2889.82	2399.85	3330.64	3009.33	3719.15	2045.02	2658.41	2739.94	3199.58	3023.19	2820.38	2824.87	3126.77	3022.88	2422.37	3333.4	3231.35	3549.02	2618.69	2838.89	4038.74	3330.92	2819.29	3694.05	2761.39	2069.02	3560.15	3823.11	3979.6	3081.06	10290.3	2844.72	2532.56	3066.51	3140.56	2633.13	2972.59	5107.09	2786.33	3323.07	3112.88	3560.31	3874.36	3317.66	3751.46	3826.05	3683.68	2641.18	3030.09	4226.89	1620.65	3318.34	3370.82	2340.13	2901.98	3076.98	2319.89	3421.77	3115.9	2970.88	2842.72	2894.33	2805.74	3636.95	2896.37	3003.18	2618.25	3107.29	3139.79	2552.3	2346.94	2859.38	3479.67	3068.02	3903.67	3400	3172.67	3573	2649.55	3169.54	2576.03	2958.48	4856.45	2483.17	3192.89	3803.67	4736.65	2082.86	3084.97	3147.29	2770.54	2947.24	2568.26	2259.69	2125.55	2665.52	4231.47	4143.13	3185.97	2802.16	2642.08	2996.74	3111.75	2623.97	2592.79	2322.39	3524.66	2222.17	4556.97	2027.67	2505.69	2909.65	1974.07	3010.9	2500.79	1801.98	2455.55	930.387	2643.32	1668.93	2729.96	3413.88	1357.98	1549.67	3677.52	3030.38	2365.57	2727.72	4276.06	1438.19	2538.45	2797.63	2163.82	3029.58	2221.12	1853.26	1739.03	2229.67
CERS3	2.77452	1.74094	0	5.63144	3.00599	2.29069	1.2033	0	6.32521	15.0124	16.2499	1.93314	2.20265	0.711425	4.24099	3.95981	2.2222	5.22579	0.00708279	12.1148	0.0341092	6.38925	0	3.56844	1.06191	4.90829	4.20686	7.27384	1.77823	2.41469	9.3396	3.81295	5.74379	7.0348	0	1.902	7.09431	5.70176	0.0107052	5.01929	1.52109	12.1129	2.08951	5.70189	0.0374785	2.19135	11.4602	0.0518717	0	3.62096	28.3257	2.67683	7.1096	0	0.0845912	2.15637	0	0	5.43839	9.21075	4.66707	0.0448597	0	6.62576	1.4888	6.85734	4.00022	3.72427	0	13.9683	0	500.768	6.88439	1.96165	5.15551	0.0268263	4.15442	2.34203	0	0.0179867	0.0136249	13.3679	1.85548	0.0010458	0.0549449	0.0381706	7.19531	0.0704854	0.012023	13.7963	3.62554	1.87295	1.59697	4.78044	1.09719	11.3085	0	8.25804	0	9.65396	1.33609	0	0.133049	0.0727241	2.67955	6.77077	3.91985	0.0606816	2.61955	0	6.04212	0.0348835	0	3.15953	0	0.0161617	0.0351159	0.0320764	0	1.5555	0	0.103762	9.42897	0	0	0	2.17499	11.3866	2.03298	0.259439	0	1.47049	1.63557	3.73315	0	0	4.63989	1.75317	3.02532	0	0.00803368	1.54123	1.21909	0.152206	1.33063	11.992	7.99593	3.16119	12.5763	18.4635	0.0618822	0.135823	1.48287	0.0761086	0.0549327	0.0817695	1.6568	0.175448	0.211476	0.0988644	0.661465	0.0487975	7.39738	0.305107	0.0277625	0.0698089	9.0802	4.81838	0.115219
PRKCA	1593.8	1765.36	1469.91	1598.79	1779.29	1564.61	1619.21	1891.71	1841.45	1356.3	1695.32	1587.53	2101.03	1861.28	1814.28	1091.23	1380.61	1513.57	1003.11	2046.64	1235.1	1410.48	1392.11	1540.97	873.945	1158.03	1132.67	1768.96	1408.36	1391.53	1529.18	1591.87	1940.9	1414.26	1254.6	3255.47	2192.54	1165.95	1580.1	2276.4	1618.35	1666.06	1859.75	2878.36	1765.94	1809.76	959.86	2518.22	1717.22	1132.18	1064.65	2539.91	1841.11	924.87	3625.4	922.618	1160.56	2012.75	1137.89	1657.3	1132.76	1477.53	2563.69	1096	1260.79	4233.65	1101.06	1352.91	3894.9	1456.51	1761.35	2184.73	747.151	1446.97	2204.57	1712.76	533.431	1550.41	2915.63	1584.4	1782.76	658.222	944.844	5967.39	1253.43	4317.36	1869.22	3776.79	1248.8	2535.98	2227.66	1126.45	2200.88	1490.44	1250.77	2855.97	1528.1	3256.98	7602.63	2017.2	2105.98	1538.75	461.903	974.068	1605.22	1461.25	2749.25	1025.15	2502.2	1064.83	1247.48	2050.7	2493.35	4310.68	1913.88	1690.54	1586.82	4131.15	1318.37	1791.28	2347.88	908.866	2487.21	2543.71	1175.08	676.008	2345.04	341.471	1216.19	800.082	1793.21	2238.31	1165.58	1546.94	1836.29	3494.61	1293.57	925.646	1684.93	2541.99	1471.42	929.588	1799.33	2331.97	2079.26	973.546	1059.1	1964.46	3688.92	1752.11	2237.69	9334.75	1849.22	1669.02	1455.9	1692.24	1235.62	499.415	487.444	1054.34	1198.47	2345.86	1892.19	593.477	6616.55	1669.74	2169.47	2476.7	2007.3
LRRK1	1205.57	1479.43	1381.96	1636.27	1601.96	1188.68	2421.3	1712.65	1624.88	1958.2	1397.06	1591.42	2031.78	1417.84	1968.91	1330.87	1640.29	2123.9	2106.42	1445.29	1189.57	1584.51	1516.04	1533.8	1112	2326.03	1447.87	1773.47	1867.86	1888.37	1307.26	1105.87	1595.5	1984.34	1676.76	2147.58	1748.63	1839.85	1565.68	1934.08	2146.32	2171.86	1574.68	2431.95	1862.19	2690.87	1719.91	1433.13	2128.3	2100.08	1806.57	1952.38	2046.58	1207.29	1327.75	1665.35	980.324	1797.06	2182.17	1523.02	1681.12	1686.17	2468.87	1807.68	2026.11	2239.96	2653.13	2151.39	1837.58	1646.06	2077.72	2955.73	1142.76	2558.3	1576.46	2645.48	4936.32	3059.6	2052.94	1903.79	1336.3	670.032	2880.75	2939.57	2410.66	2007.43	1891.72	2339.06	2116.12	1786.46	1484.73	1295.24	2075.4	2721.67	1728.06	2941.98	1122.5	2198.57	2421.11	2010.37	1713.72	1781.14	1132.73	2237.09	4017.71	2496.53	1659.75	1022.8	2039.75	1479.71	2191.89	2659.5	1760.77	2345.31	1377.54	1676.95	1262.43	1696.36	1192.4	1668.3	1487.15	605.11	2541.42	1938.96	1660.38	1551.65	1940.99	2437.14	1696.58	1819.32	1619.64	2357.75	2161.73	3455.35	1622.96	2860.43	1812.33	1531.11	1242.63	1290.94	1292.48	1859.34	2347.39	978.421	1928.96	1040.05	920.107	2437.83	697.502	1521.73	650.204	1055.63	1576.44	1005.38	1164.28	1143.06	1888.16	649.438	632.72	1279.85	691.239	1346.73	1185.15	1408.24	1081.79	2211.43	1987.45	2177.55	2258.99
CEP112	1213.05	1007.37	876.734	912.785	1327.45	966.908	1003.84	683.585	975.139	1066.08	915.658	735.467	1204.94	1073.38	1116.32	567.4	1004.77	877.177	1168.75	872.957	1139.55	857.396	956.391	783.466	1030.54	680.734	863.681	872.704	964.283	744.779	831.893	1020.56	1312.26	530.383	954	787.22	598.657	305.507	992.962	799.258	822.09	748.308	693.523	760.511	606.371	732.322	820.137	496.124	764.851	377.061	723.49	912.075	941.92	745.339	1132.05	498.029	381.363	1099.94	756.789	839.694	810.636	108.348	470.679	579.544	842.959	583.773	569.029	1142.05	729.439	469.874	761.243	587.566	636.876	615.207	947.311	314.185	334.564	822.532	938.433	915.114	1239.7	369.585	370.769	1059.09	709.457	543.183	745.161	350.239	377.341	773.541	604.497	786.062	792.172	577.282	643.826	886.274	959.249	639.1	1880.21	639.938	733.916	608.506	507.844	561.458	494.982	712.033	669.395	325.338	728.963	953.691	874.945	765.997	907.7	1176.77	1097.27	684.795	581.743	945.799	463.486	1174.06	1068.04	483.808	968.433	777.658	500.094	624.558	682.734	313.221	941.528	599.962	1030.08	766.772	1116.27	594.173	809.774	822.704	504.53	896.014	1000.59	784.392	745.422	430.569	580.754	1462.6	966.718	711.072	647.772	702.262	1161.73	1282.25	1070.51	1894.22	1378.98	855.222	812.415	501.063	1015.36	704.351	345.395	854.451	1007.5	863.607	1019.94	498.1	703.21	899.701	696.254	849.809	737.872
GAL3ST2	3.69652	5.31264	8.0705	2.78371	5.00982	6.77524	53.084	14.5248	0.0206107	0	4.41997	21.4133	2.16939	3.10255	13.7389	7.92116	2.23512	14.8617	0.00826195	1.63232	0.0400808	2.16657	0	1.74364	20.8252	0	0.0185138	0.85924	13.6409	42.9479	0	2.21539	1.65637	2.42807	6.63221	1.89956	95.7247	30.5065	44.2319	1.6056	5.55294	4.23168	2.09203	1.87897	3.37297	6.50419	9.69998	5.80744	1.80834	1.78154	19.2788	7.5967	17.8067	9.69649	5.09577	42.4448	5.42032	0	23.6988	5.48145	0	184.381	52.0455	0	19.886	1.64442	25.0012	12.9219	0.945726	1.994	27.4204	1.83827	10.3065	8.85393	8.24799	20.4164	33.1015	0.0556693	1.959	2.12719	9.35626	0.488116	6.56294	16.0466	32.2284	8.9028	7.15981	20.3898	41.2905	0	0.26136	19.9277	5.78203	0.0720218	4.91535	10.4076	0	16.5309	0	0.531091	8.69097	5.17093	34.3704	2.52612	46.8208	7.93248	69.7617	7.11439	7.63722	6.26866	5.03742	12.1052	1.85322	1.51914	16.9015	12.5522	2.2501	0.036093	0	2.36588	0	0.118406	10.6197	45.4715	0	11.4086	36.3385	207.279	33.4287	9.3318	7.22435	6.19151	6.75519	5.60428	15.1901	7.4162	16.4726	0	7.70263	1.54018	0.00899728	17.9418	12.2799	6.01988	4.24322	21.6822	35.4209	9.65366	0.106527	1.79347	0.0700385	0.15597	0	0.0863803	0.0620885	14.8474	0.175794	0.203047	10.0797	17.9936	0.842665	0.0550879	0.0909475	0.362236	1.11714	0.0791327	0.0544264	29.6172	0.131775
ABCA9	1372.28	805.185	724.18	405.762	1093.02	498.69	881.214	832.816	761.73	865.143	949.627	1027.92	870.976	570.122	764.696	440.65	482.149	1038.06	434.586	1750.4	747.5	615.027	716.544	844.449	523.118	195.226	364.616	890.813	614.44	662.15	547.773	800.569	1132.19	429.643	929.069	409.931	541.884	266.492	902.285	518.547	949.71	255.413	262.284	351.219	255.631	308.475	304.762	102.283	121.892	266.59	566.077	669.677	876.221	42.6851	290.265	150.073	180.191	248.76	246.472	478.259	1336.64	18.1139	175.183	190.075	793.991	267.821	418.021	746.017	85.7394	730.253	285.329	421.039	216.266	210.642	314.062	105.475	74.5945	329.725	297.067	183.888	174.452	246.464	352.906	250.732	947.622	71.0043	944.203	257.562	90.9908	469.94	20.6857	371.692	537.089	237.822	540.935	383.693	650.322	219.603	207.978	216.17	830.093	74.9038	33.6959	174.327	320.58	158.915	281.692	59.984	115.765	178.714	270.842	146.216	993.469	266.814	321.85	412.964	163.897	44.7787	132.683	1287.55	623.612	135.752	437.389	202.187	283.593	62.028	341.909	46.7263	218.919	214.799	95.5971	811.002	726.085	499.393	301.604	424.504	274.959	180.773	239.737	340.693	451.954	153.766	343.108	190.904	535.577	90.8131	106.126	164.96	641.217	143.138	216.777	153.193	1231.45	2135.13	885.127	42.1919	918.699	450.084	13.5471	69.7599	215.55	476.221	1286.76	194.784	182.308	188.685	1104.39	866.274	543.566
ABCA6	2549	1970.23	1893.5	1214.54	2285.22	1185.3	1682.23	1822.07	2339.04	1379.56	1527.55	1722.58	1802.79	1499.19	1875.71	1109.06	730.886	2659.48	1026.63	3462.27	1258.43	1342.15	1290.18	1228.1	1016.99	860.513	829.023	1900.09	1205.34	1239.3	1352.76	1558.63	2263.12	885.069	1952.51	1054.11	1053.17	563.455	1857.15	1237.71	1437.14	559.036	478.948	1089.85	906.208	1622.04	599.797	462.838	650.288	825.407	1041.08	1765.45	2598.22	204.758	590.447	535.276	136.489	703.406	581.208	1280.26	1864.12	13.5973	558.729	729.843	1674.96	604.366	735.037	2022.88	218.716	1137.28	1373.93	1329.57	360.182	835.7	1177.96	246.411	171.955	940.044	494.784	625.156	445.447	525.611	1007.92	885.581	1384.09	174.092	1733.41	458.526	269.832	833.767	115.505	877.086	926.009	904.899	601.143	891.113	1380.96	510.823	551.934	633.74	1250.63	348.666	95.07	607.446	915.426	753.73	506.458	177.403	373.394	1065.73	1032.01	609.969	1783.42	754.488	1109.16	1168.84	458.6	116.779	460.599	3159.21	1553.89	272.654	1148.32	516.843	997.168	276.228	873.507	108.905	497.628	494.697	510.071	1635.85	837.568	1160.23	1096.99	1099.22	1029.59	408.371	836.221	845.656	1067.51	426.487	718.433	441.288	1412.55	266.153	465.599	888.359	2595.53	485.492	468.819	1185.93	2268.56	3362.97	1491.66	254.951	1761.03	958.451	120.904	208.947	383.777	1727.12	2076.68	880.603	856.36	892.532	1915.64	2064.12	2412.5
ABCA10	632.155	494.352	454.085	310.183	491.908	372.593	472.11	443.991	559.92	303.246	434.246	657.765	441.194	397.916	337.874	245.574	236.711	461.646	228.034	679.738	262.159	451.645	388.753	473.331	320.555	162.546	265.844	361.734	307.207	141.724	337.019	336.655	479.023	86.7074	563.228	221.775	425.963	94.2095	538.649	395.617	429.875	327.831	108.861	186.56	181.462	199.519	112.105	59.7903	92.3418	199.058	280.899	414.731	397.718	65.0082	164.427	70.2635	37.2702	145.858	109.121	312.761	643.47	10.2199	101.539	63.8501	511.908	87.5094	314.016	304.131	52.0145	172.587	182.335	131.909	105.956	87.5992	306.826	44.152	48.6999	102.727	66.882	75.6714	75.814	198.555	93.1448	84.2469	328.544	35.5327	588.836	91.5324	22.7622	262.759	8.8319	194.386	163.941	132.525	81.911	205.524	374.415	65.0626	135.024	140.939	152.162	60.961	36.4889	115.01	135.967	67.6604	95.2001	105.742	46.6432	240.07	155.055	44.0146	174.192	483.969	194.713	149.511	70.4272	20.7787	119.229	765.58	187.436	148.682	384.943	73.6762	176.727	39.1386	100.775	19.2714	100.341	152.792	96.4381	345.889	149.94	128.583	236.191	178.058	200.609	66.5197	272.635	69.3607	250.51	78.0633	74.5071	90.4483	189.696	47.2768	52.6103	144.79	16.6959	106.437	16.5879	134.839	411.408	302.412	231.414	18.6885	279.474	246.309	53.1874	20.7841	94.0049	62.7354	126.948	63.9635	14.0644	56.565	50.1314	110.912	56.4227
ABCA5	894.64	1037.65	650.571	964.329	1150.12	858.865	723.128	1044.41	1352.29	1091.19	810.397	900.636	815.381	877.962	937.337	860.511	794.415	1028.46	953.005	1016.05	829.704	1075.2	1127.28	963.663	1899.22	1004.42	660.906	1090.67	1250.69	668.078	972.098	1292.16	1342.75	573.707	807.375	1009.95	2524	710.992	1639.82	856.574	1019.56	1636.08	1006.58	948.024	947.142	1064.49	671.338	692.474	557.91	1019	1401.57	904.309	1434.7	769.598	1144.56	643.81	971.258	2136.39	784.977	918.782	1163.61	351.958	1146.39	923.348	1768.56	1017.38	1682.08	931.685	444.202	1131.29	899.817	775.634	1160.93	663.439	1436.4	654.137	740.569	1100.88	650.207	795.354	870.096	327.102	514.761	672.962	1032.32	177.417	1692.91	987.859	557.214	1386.53	242.457	622.956	622.312	850.495	459.857	1269.36	1180.55	422.513	618.217	720.012	755.839	709.637	498.113	770.753	815.447	699.658	388.674	412.226	1212.74	816.14	1161.89	380.297	467.945	2656.19	924.251	752.753	795.066	85.1415	686.586	1146.95	1037.38	326.101	2283.66	1464.64	1262.05	867.387	398.736	1078.86	1346.92	850.672	1278.27	995.41	992.669	769.71	1139.12	744.51	1173.8	717.859	627.508	545.741	659.535	1177.19	495.086	1311.43	786.418	391.903	549.484	455.431	633.822	938.929	718.465	2282.99	802.434	1267.53	1665.22	530.763	572.732	523.83	987.366	492.437	401.616	469.466	816.777	377.278	1228.42	850.494	947.657	1627.98	716.498
ENPP3	65.1338	69.4232	88.8021	161.192	84.1561	66.471	63.0978	127.482	170.09	71.598	50.494	86.458	152.885	55.7176	302.853	97.0395	54.8351	110.374	94.0812	91.9275	87.7868	122.803	69.9552	87.811	628.404	438.425	112.438	50.5941	65.2075	659.076	154.123	70.6456	174.167	27.0156	48.4889	871.709	923.269	78.0213	428.513	490.635	45.0284	145.283	1191.09	254.114	1173.91	107.897	554.296	303.229	677.091	706.713	111.035	1536.28	308.577	8679.55	94.7971	666.145	23.6204	132.393	1230.76	382.563	54.2402	692.52	898.317	448.33	348.823	25.6824	765.038	284.797	1944.6	47.884	71.9725	276.917	348.122	481.336	1542.44	942.425	1250.13	2365.73	1259.12	722.853	938.611	241.972	2729.38	247.724	966.323	738.246	151.137	266.022	109.599	2419.94	252.593	49.2783	446.637	99.4644	394.967	48.76	223.604	2799.21	2255.32	92.9109	715.629	65.3153	346.095	89.653	374.491	1244.82	820.554	11.8283	519.129	251.021	204.393	69.2916	105.425	41.9493	195.231	212.257	554.251	21.865	910.66	95.8153	189.593	104.476	144.933	417.628	141.974	1252.59	222.969	9432.25	1609.4	320.266	140.203	353.44	417.457	83.5082	1050.13	165.902	310.178	1674.29	423.49	723.924	592.047	170.85	723.972	43.919	139.921	89.6047	80.5626	30.6442	984.889	491.926	2435.12	1090.4	60.7601	229.482	207.241	752.097	32.2947	148.814	148.973	4029.82	804.233	82.1111	96.2198	971.471	3345.27	2146.19	113.843	172.932	219.796
C4orf19	120.061	114.847	205.477	302.707	193.358	194.766	317.405	141.023	134.199	474.483	104.224	177.787	101.046	191.33	366.44	132.687	359.367	170.351	478.529	353.489	136.662	180.468	111.928	234.851	609.708	923.193	217.505	136.518	280.949	316.283	226.533	376.864	90.2476	533.826	105.439	312.956	589.131	147.505	187.484	309.367	154.643	551.365	308.933	817.658	170.452	576.994	125.883	108.026	152.376	85.7793	249.281	227.7	361.97	956.94	1013.54	751.231	30.8999	34.845	232.82	587.708	254.369	788.294	787.479	294.717	243.36	966.011	114.006	146.901	176.32	301.278	423.006	305.933	99.8955	146.658	860.798	984.317	196.81	141.539	122.951	246.925	727.826	97.7472	637.146	1604.67	446.739	290.458	317.656	1042.96	103.396	298.749	51.1768	160.22	604.836	401.019	109.231	288.551	519.05	109.249	640.97	142.203	775.815	346.082	1799.45	352.138	146.31	62.036	278.745	214.959	586.87	462.512	332.26	762.637	37.6311	552.375	226.188	389.972	258.459	21.8666	108.641	268.009	213.33	1442.6	696.328	404.412	281.607	921.537	199.386	3272.64	1281.02	367.317	811.99	762.195	179.712	218.685	590.309	761.237	360.378	44.9235	883.94	59.5424	672.813	63.3911	157.371	1101.34	137.739	1155.74	1005.1	913.636	131.225	510.312	788.972	531.917	132.707	145.301	430.528	58.2738	125.548	561.818	1088.87	190.883	1253.82	127.683	122.086	220.577	485.338	739.851	171.855	332.593	656.039
UCHL1	233.657	293.038	359.876	171.477	124.23	148.634	683.907	574.299	153.214	79.9638	217.147	161.268	409.336	136.273	184.308	81.1937	146.866	368.647	891.597	152.391	594.092	407.845	194.876	158.629	176.472	168.29	195.445	373.531	146.778	134.63	231.174	443.269	75.7414	2624.34	256.203	291.827	265.754	15447.1	257.529	166.845	377.102	245.062	309.977	176.062	183.735	97.1113	466.483	1001.31	1075.25	268.397	313.133	475.178	116.452	408.566	196.925	459.725	100.079	305.125	826.829	226.203	729.459	1240.6	594.3	343.683	93.4558	248.9	1282.06	199.46	14653.2	2105.96	260.691	409.782	360.184	1069.98	240.964	649.83	574.853	779.198	435.763	342.539	222.217	1654.35	381.12	212.621	502.337	2152.48	217.735	355.056	792.905	808.073	802.458	544.253	185.613	272.155	5903.91	557.649	292.812	491.492	323.733	637.866	384.041	252.76	630.561	309.845	477.048	683.88	335.672	217.324	221.338	580.871	112.77	1239.61	1322.02	90.4676	183.982	239.439	439.904	260.775	3824.51	115.491	114.618	208.774	226.527	657.644	161.539	147.052	220.826	1117.65	327.363	345.724	184	147.577	276.845	275.941	583.937	224.508	274.125	334.602	390.771	1609.81	591.026	714.721	1455.72	236.076	123.87	1206.77	686.109	317.064	1229.19	327.621	538.29	1291.09	300.322	2695.73	263.946	515.913	131.384	416.683	421.327	1126.32	494.322	163.004	556.891	2720.5	683.803	843.274	1696.09	700.869	629.465
MIA3	3050.74	4001.9	3648.78	3825.48	3793	3371.22	3483.65	3615.19	4564.01	3349.85	3102.25	3818.25	4005.69	3799.07	3266.36	3448.98	3215.93	3864.36	3646.36	3502.12	2958.88	3065.46	2888.16	3874.42	1996.37	10633.9	3127.94	3752.23	3394.03	2636.71	3311.83	3176.41	3963.24	5677.87	2627.35	5123.67	6115.94	3614.02	3900.8	4375.7	4228.91	6083.79	7466.96	6719.96	3684.56	6422.55	3756.83	8142.59	4520.78	4033.05	3117.07	5921.69	4617.91	4629.27	5964.55	5279.07	5508.97	5125.42	3652.07	4449.54	3841.25	2950.53	4799.65	4296.26	3390	3282.18	3345.17	3866.16	2461.01	3536.53	3191.75	4369.44	5246.08	3883.21	4277.34	4180.75	4755.13	6784.4	3599.28	3583.79	5767.72	1776.87	9730.16	3451.06	5244.95	7650.59	4805.81	5056	4980.7	3818.73	2361.74	2669.19	4189.24	5260.13	4681.63	4612.97	3410.32	4242.69	5379.05	4960.55	6439.48	4172.56	2385.28	4482.72	4002.69	4174.1	4049.76	5124.18	3886.02	4214.36	4487.49	2601.33	3772.95	7429.78	4607.98	5237.84	3324.27	4910.15	2360.76	4464.71	4767.6	1786.31	3553.09	4128.31	3198.14	9907.14	4590.43	5879.59	4341.78	6949.54	4556.47	5175.82	5104.79	5094.25	3299.09	5055.7	5156.54	3536.32	2229.14	7205.14	2241.38	2899.67	5028.93	6402	5468.11	5243.33	3953.14	2927.22	7836.24	2777.3	8028.52	10390	3774.34	6612.39	5427.64	3943.56	2989.72	2166.66	2876.47	6820.1	3482.39	5411.8	5407.94	4323.22	12477.3	8002.43	6217.15	5726.97	6288.25
DISP1	2171.93	3487.14	1696.04	3289.46	1737.21	2694.68	919.109	1920.62	2517.6	2277.27	2516.64	2691.24	1563.11	3202.67	871.692	2371.61	2978.11	1077.96	1025.61	1945.24	2688.94	1441.45	3193.97	2599.7	1398.09	756.703	1934.34	2065.58	1456.37	1399.83	2527.3	1823.07	1620.25	1431.76	1046.91	1924.87	719.115	527.281	1441.04	2376.84	2098.06	596.871	547.368	2954.55	1138.57	1027.84	1115.16	2235.66	1416.1	750.516	1398.02	2475.62	909.853	714.274	1365.04	1320.57	476.936	1140.16	1051.49	1750.23	2441.56	594.442	498.598	1103.52	945.988	446.369	550.028	966.681	443.236	610.537	936.267	591.296	780.783	491.176	1056.47	625.1	377.032	1848.07	621.678	541.111	1546.02	648.635	745.333	371.083	1794.95	430.143	1601.96	1076.94	306.015	1218.55	232.31	1398.61	1774.3	882.464	1281.42	1117.55	1314.09	520.514	1132.49	2087.21	2766.32	625.045	265.238	1583.73	669.365	744.738	823.491	1561.65	652.383	1078.39	1339.1	656.135	2305.06	2890.59	3068.44	1834.8	612.551	1196.73	666.386	2535.05	2004.47	968.776	783.674	1261.45	817.702	339.994	2057.77	575.671	744.919	1263.17	768.804	1279.8	646.66	1225.92	1484.97	1789.75	955.088	639.574	959.221	1453.61	827.23	536.384	1020.51	1932.96	2636.19	404.005	653.316	443.28	3576.65	729.637	1389.73	1459.66	1616.84	3043.63	2903.42	388.543	1778.73	859.083	365.255	1283.64	1708	3945.19	3478.42	599.346	2099.84	1261.3	1666.61	2399.1	1345.78
TNIK	1402.01	2132.34	1923.11	2141.42	2157.98	1468.95	1659.33	1913.4	2547.16	1907.03	815.903	1816.82	1375.23	1591.69	2048.35	1571.5	1959.13	1840.46	1528.69	1834.53	987.441	1974.22	1782.87	1809.91	939.725	2068.55	1675.87	1960.68	2279.33	1791.61	1706.52	1458.89	1183.32	1436.48	1205.2	2219.59	1056.78	1425.81	1254.61	1662.6	1826.34	3162.85	1691.81	2628.04	925.051	2093.39	1275.27	2221.95	1274.74	918.52	1175.77	900.704	2245.84	740.475	3810.85	1755.79	1718.59	2225.78	1768.28	1757.56	1500.72	1286.92	1058.26	1248.82	1858.8	2703.64	992.05	1486.27	445.162	1045.5	1814.24	1541.93	1148.8	1355.43	2148.96	1609.47	1262.59	1244.67	1397.81	764.899	2705.78	539.971	1317.54	2379.94	1259.2	2920.74	1547.03	1487.23	3730.83	1249.84	2373.03	941.55	1690.59	2144.47	2024.02	2495.34	1330.95	999.386	1614.87	3133.21	1701.31	2891.95	798.007	1750.73	1397.52	1593.03	1211.19	3326.32	894.936	1283.42	2115.37	1184.73	1435.92	4077.83	1310.08	1680.08	1062.3	1867.62	453.863	1831.48	1810.05	1629.72	1607.03	1673.43	1698.9	1039.03	1660.19	2551.86	1250.65	587.461	990.221	1297.04	1202.24	1337.62	1014.01	1311.76	1160.37	380.476	831.486	1248.46	1243.4	733.393	1070.47	1978.23	1702.07	764.349	833.042	472.403	2056.41	1924.68	2131.66	7795.04	1547.21	2153.27	1549.62	1212.31	1070.98	1059.66	700.389	2506.54	1437.44	1314.82	1595.31	849.186	436.847	1972.39	1394.77	1501.8	3451.8
FAM167A	3540.45	3898.61	2822.29	3975.45	3863.13	4132.06	2223.14	3623.36	3401.87	2592.62	6368.82	1670.11	1391.16	2909.92	2667.95	3122.21	1886.85	2306.42	731.125	2790.97	2672.31	3241.61	3170.98	2493.89	1280.11	1007.61	2914.63	2483.39	1844.26	977.334	1841.13	3216.84	2128.36	1279.57	2878.07	1719.42	1586.8	4329.94	2733.71	3191.42	2448.74	1863.99	980.677	1282.12	1916.35	1468.93	511.988	516.813	833.19	449.189	452.236	2459.53	1623.24	2840.69	1196.92	152.205	333.11	1111.52	830.447	1891.88	2897.82	56.4615	499.447	847.746	1160.93	312.431	410.021	1141.94	777.611	352.155	1845.28	717.613	352.42	395.695	879.364	178.634	113.953	713.066	1340.76	1047.51	1323.82	686.417	367.94	907.646	1108.73	184.068	478.731	557.194	1548.58	828.115	105.341	1016.47	1173.62	526.457	396.2	1634.91	1114.51	563.286	594.709	3921.57	1795.1	3649.76	823.058	792.558	645.003	552.097	1158.2	292.473	520.432	1002.1	1377.36	163.805	1729.73	811.081	2855.46	1704.11	674.127	98.232	326.929	1887.31	3097.95	472.116	875.994	844.734	134.149	358.8	3100.53	400.427	575.667	1813.44	790.711	1901.37	669.672	394.216	586.658	1135.99	1587.53	490.234	961.567	678.107	719.866	332.039	340.932	714.918	3110.58	254.064	220.348	211.872	675.838	627.756	949.297	1257.59	3611.17	2217.81	943.222	1402.72	2167.52	1934.93	541.872	1050.4	1639.99	2345.75	3121.21	452.647	708.621	3355.84	466.501	1276.51	637.549
NEIL2	923.506	743.705	886.61	1007.45	910.682	1151.48	630.311	883.444	920.203	692.093	1121.79	900.638	742.356	977.677	512.643	1318	1199.78	878.921	856.887	1053.55	690.875	878.746	943.4	894.638	1068.13	1003.62	1057	723.473	1140.12	914.701	1086.31	811.776	622.948	1015	687.586	1094.43	1041.36	590.107	895.116	702.264	624.564	934.101	718.406	568.226	750.21	627.723	837.18	1019.7	710.335	806.231	780.345	1104.86	772.89	1523.7	819.567	537.404	1688.62	819.762	675.814	810.248	866.547	1940.92	754.329	1005.57	735.85	833.626	1026.05	696.232	1096.58	589.587	781.289	848.618	510.156	812.076	992.622	677.805	733.319	976.544	1817.85	1159.91	1277.09	2034.79	620.169	1217.55	1211.68	629.646	710.046	623.345	817.717	821.717	1695.66	883.724	591.357	952.204	881.188	1196.64	1104.09	902.667	980.673	1071.26	728.756	1480.43	1278.92	658.253	1002.58	981.278	537.867	426.315	657.377	636.501	997.78	681.397	1017.86	920.305	877.144	931.523	999.583	970.905	918.344	642.679	865.973	809.692	872.703	1025.23	556.82	1056.27	932.451	1162.05	1378.34	1840.33	726.653	817.817	1103.45	874.849	757.935	819.658	696.515	894.196	1263.79	1161.92	819.046	798.573	773.245	605.728	814.146	626.465	346.567	682.816	464.607	1006.85	637.214	642.957	1098.97	528.355	425.955	1619.06	1047.49	1746.49	1833.8	1170.16	1261.18	942.234	899.297	1245.13	819.692	910.546	766.797	839.116	802.176
PGM5	2715.61	1983.56	3626.4	2505.03	2673.94	2700.33	2631.05	2481.27	1772.8	1573.04	2837.94	2688.32	2012.69	2271.14	1716.86	2242.88	2635.18	2759.4	1080.83	2835.29	1630.51	2029.76	2864.18	2741.33	1913.88	913.623	2616.23	2564.8	2054.54	1329.02	2810.48	1958.06	2486.83	2168.08	2388.79	2194.64	2643.45	927.048	2683.26	2108.65	2613.89	1096.64	300.649	747.167	1930.77	1317.96	2349.15	445.627	579.146	1785.99	1188.02	6880.42	1451.54	235.814	1259.23	378.861	168.349	1640.45	457.485	1575.46	1760.74	153.461	212.421	800.393	1533.64	499.598	1956.1	2037.92	200.407	952.718	1847.07	838.309	479.113	518.738	1473.49	277.612	205.099	2279.3	566.591	798.518	885.681	993.806	307.708	989.886	3660.38	484.459	1850.34	707.599	430.067	963.859	98.5613	3731.27	2701.22	2067.57	1542.93	730.951	1285.09	1118.05	799.404	1672.24	1519.1	3366.29	489.789	1196.65	1605.16	1109.75	902.013	1466.58	904.982	1560.82	2012.67	1048.46	3824.83	2362.35	3710.86	3144.75	720.318	110.231	526.947	2247.19	2552.25	921.876	847.194	4001.79	1467.36	490.425	2307.5	47.5439	1207.07	780.041	767.981	1679.71	758.281	1902.73	1444.87	2221.02	1331.21	638.669	1385.16	591.476	1300.65	699.203	640.96	652.373	2035.55	510.418	479.959	370.455	4098.44	725.96	2338.9	2168.35	3178.48	5191.81	2521.63	121.357	2428.42	1768.3	186.947	275.964	362.496	4699.43	3546.29	1572.61	922.169	1261.33	4925.64	3042.7	1556.03
WNT3A	916.978	1390.39	1318.27	1484.47	1203.22	1763.78	911.052	812.893	1443.15	1406.56	3400.31	920.065	637.34	1259.19	765.77	1404.15	1178.99	865.859	337.449	1025.41	1368.35	937.479	911.42	1899.62	809.205	102.874	1398.47	1181.11	1075.75	1068.14	880.168	922.757	547.516	998.235	621.606	96.9408	335.321	65.6475	1012.47	1319.99	795.779	65.2904	33.1935	177.021	518.877	520.882	423.525	62.0939	246.619	93.0859	314.938	142.867	506.139	32.9802	252.892	73.4604	2.68784	144.037	171.878	405.605	729.76	18.1149	25.3142	196.731	588.56	61.7341	104.005	820.844	23.1063	153.631	641.903	141.251	778.443	9.83529	165.793	10.7978	9.34011	28.5993	74.7504	35.751	600.104	76.4532	40.4339	29.0864	1000.73	6.70525	248.365	144.486	55.8429	95.4815	0.311659	1009.96	375.61	144.395	110.517	525.767	321.873	41.6222	3.27772	897.267	517.488	108.91	43.4647	215.433	218.045	56.4031	115.81	138.64	80.5786	813.308	575.908	65.9955	1295.82	81.5727	996.612	626.201	244.149	6.59099	76.9079	1109.68	1488.91	155.287	95.4518	306.145	297.998	30.1463	1344.83	15.24	159.124	22.2572	155.635	513.134	44.2231	157.671	346.557	262.159	203.645	144.788	453.238	12.9768	128.849	212.41	69.0002	602.292	1693.89	33.9776	22.2551	20.9317	99.408	111.931	60.1666	0.18177	1409.65	164.799	64.8978	0.106821	902.438	347.54	8.58656	0.130137	15.6552	1286.99	1114.25	0.441701	60.4425	64.9813	136.584	692.273	93.9228
OBSCN	3961.24	4793.76	2262.28	3737.39	5469.1	2681.23	4294.93	4646.98	5108.08	4748.99	4040.9	4153.44	3300.52	4813.51	5201.35	3133.1	2281.3	3890.45	1822.17	2789.24	2590.14	3227.74	2415.46	3507.77	1565.15	1852.69	1768.35	4160.12	4686.44	2582.41	2219.01	2006.29	2868.73	1736.19	2861.13	2683.28	1923.37	978.441	4321.03	4103.53	4156.58	2354.21	1742.61	4025.34	2988.54	2247.63	3087.99	2712.29	2003.58	1350.41	1210.75	7071.37	3419.02	600.721	2514.59	3365.76	364.967	1932.2	2037.52	3303.63	4734.12	1295.96	3715.2	2364.87	4029.39	1105.75	1425.07	2668.68	484.669	2055.08	2474.3	2223.09	2645.9	1102.45	3019.04	1633.15	988.121	1567.52	1241.4	1648.49	3586.25	431.225	3380.48	1148.35	2070.45	1169.48	3493.72	1143.16	1090.64	1815.36	1506.79	2195.1	3362.04	1128.52	2060.2	2668.6	3244.7	940.078	1498.23	3918.31	2364.3	1423.66	2422.74	1707.22	1551.39	1901.73	2282.04	1593.43	1694.2	2636.91	3098.05	1639.71	3786.18	3822.14	4923.98	2883.41	2397.23	2065.08	895.249	4705.15	4656.96	1259.55	3997.51	1766.97	1420.32	377.598	2614.05	1262.89	3218.83	2615.16	2678.12	3484.45	2624.42	2054.78	1937.77	2344.91	3989.23	2021.4	1494.92	3410.61	1212.72	926.328	2141.15	1265.17	4404.66	482.612	905.722	1073.58	388.286	921.455	176.76	116.713	3352.3	352.71	247.748	736.132	1879.47	519.319	1279.85	1255.38	151.555	1526.74	1183.93	514.171	1698.69	322.044	614.399	1073.97	575.995
LONRF1	1923.36	1963.98	1846.82	1489.13	2308.26	1671.55	4118.33	1486.57	1616.43	2085.64	1383.92	1819.74	1661.25	1917.86	2957.06	1680.42	1312.69	1710.9	1105.37	2525.28	1658.27	2839.06	1714.91	1951.55	2349.26	889.927	1882.85	1760.8	2958.16	3008.35	1352.75	1771.28	1119.47	1084.1	1361.03	1208.67	1181.9	379.747	2039.48	1309.34	1459.63	1230.85	701.826	763.352	986.996	1423.64	920.875	792.39	871.986	793.432	1106.67	1840.32	1829.6	1628.5	1134.67	776.828	1563.86	811.688	723.104	1949.82	1455.07	1189.91	579.882	1031.27	2778.11	1149.57	931.047	1647.1	537.67	815.047	1860.77	769.074	484.288	789.433	1011.16	570.234	874.184	605.84	2175.91	987.627	1678.91	1345.74	561.812	2733.96	1590.13	894.567	1133.04	742.477	815.656	885.147	907.54	841.992	1047.28	1072.88	977.849	1110.56	1884.72	967.599	801.093	1157.44	1036.1	887.484	817.493	859.101	1019.31	1145.78	542.773	692.847	740.346	1028.32	1395.48	472.613	1046.1	1338.42	1878.18	1431.26	768.694	867.296	929.876	3555.88	2014.42	602.48	1700.77	1406.97	1103.41	1844.44	994.627	413.347	1185.78	1588.3	741.226	2045.93	1275.55	1326.36	1027.86	1287.02	1048.34	1292.73	1269.16	539.186	1230.1	1164.1	1168.49	575.215	1602.9	512.83	809.095	737.005	2048.67	975.625	1787.75	3952.91	3332.78	2719.16	2064.5	2027.3	2171.95	989.179	508.87	1415.07	758.815	1693.01	2395.82	1011.6	1114.13	2142.86	1461.85	1290.82	2118.23
TRIM11	1334.05	1484.78	1310.17	1336.38	1542.85	1615.25	1394.62	1626.75	1419.92	1675.4	1433.24	1399.05	1210.93	1254.36	1096.21	1494.26	1617.27	1616.17	1494.95	1132.71	1361.71	1476.67	1354.14	1578.63	1284.27	1788.23	1542.42	1503.06	1531.62	1601.58	1524.54	1434.75	1309.54	1823.97	1513.43	1853.81	1604.6	1623.78	1380.28	1726.66	1711.86	2357.66	2524.23	1460.1	1585.59	1717.01	1806.08	2211.64	1648.86	2065.38	1415.48	1446.86	2098.17	1440.21	1550.67	2352.75	4044.44	1802.43	1739.16	1664.66	1446.34	3550.4	3777.05	1615.02	1419.41	1905.11	1625.08	1464.15	2006.21	1880.5	1317.35	1770.23	2048.62	1772.79	1391.12	1557.84	2714.69	2331.81	2313.62	1624.32	2149.27	2256.12	2574.88	1821.31	1643.42	2983.94	1560.52	2441.32	3152.97	1679.62	2672.67	1777.89	1659.62	2099.55	1955.88	1615.89	1701.94	1697.66	2377.48	2023.38	1732.02	2153.43	2668.12	2262.5	2059.01	1769.92	2647.17	3039.89	2387.84	1637.08	1870.71	1743	2014.06	1982.16	1456.27	1489.82	2698.51	3892.25	1283.75	1310.01	1533.05	2310.22	2049.11	1728.23	1358.37	1533.66	1661.27	2207.78	2053.33	4920.29	1779.42	1367.74	2031.35	1753.46	1548.39	1845.25	2103.84	1371.87	1455.22	2079.49	1171.82	4006.27	2557.02	2069.98	1977.12	2731.63	1985.77	1628.66	160.495	1220.68	786.816	217.78	1241.19	372.23	488.461	1653.89	1627.44	1831.16	1603.35	2016.94	1298.41	1473.19	1392.09	960.243	1663.1	983.89	848.742	975.045	712.568
ENAH	5393.97	5446.6	6713.4	5206.85	5610.36	5208.2	6092.91	5061.09	3841.39	4318.25	5760.34	5939.18	8404.76	5541.52	5540.3	3793.58	4221.8	4029.51	4554.37	3818.08	5385.7	4091.54	4327.25	4337.86	6056.92	6050.32	3885.49	4396.13	3508.21	4913.36	5139.99	5897.64	7422.58	4773	4475	12450.6	7185.71	7158.58	5947.51	5953.97	5538.59	7406.65	5442.41	8583.64	4907.22	9290.34	10045.7	13679.7	7987.58	5718.58	3383.88	13678.1	5683.42	8167.7	8095.61	10693.3	7063.7	6000.66	6501.89	10742.2	4447.03	7519.45	6221.99	6262.54	4877.66	5102.3	7031.35	5223.7	7396.58	5214.51	4610.32	6468.09	12437.4	5776.09	8900.64	16386.1	4496.2	8607.46	9441.36	4554.6	8722.72	4990.75	12604.3	7736.55	6008.83	8520.78	6912.62	7124.38	8836.65	9749.39	7219.77	8298.72	6452.01	5589.02	7925.99	6391.74	8398.81	8096.06	7326.12	7044.14	6551.32	6258.85	6647.68	8973.84	4828.39	8882.16	11687	20044.4	8006.95	6986.34	7937.94	7348.89	7512.02	7689.28	5445.74	8799.77	6484.66	11549.3	5104.27	4905.73	3938.23	2485.13	7989.12	12755.4	4215.51	6051.39	5977.32	24773.6	5176.9	7771.37	8332.75	6278.82	6411.85	3560.41	5947.3	5539.49	6166.49	6188.36	3298.2	14376	3888.67	4508.28	8724.96	13776.3	5532.95	9970.27	10219.7	3363.3	14165.9	4074.18	15680.2	17733.3	5981.73	7445.74	7184.42	15614.2	3957.13	2266.21	4968.39	9813.96	4286.99	5876.69	6839.44	5663.91	15972.9	6286.04	8919.05	7504.11	8445.59
CCSAP	738.239	769.545	823.795	1028.07	835.543	776.687	756.338	1013.68	922.31	694.888	375.078	1044.44	736.286	815.779	775.29	683.259	1003.66	996.315	554.221	622.542	747.506	996.182	887.435	773.615	457.342	1023.26	1257.66	921.557	898.13	1088.14	897.827	843.11	474.904	722.37	795.641	936.982	377.914	696.713	812.716	870.903	1011.49	762.048	924.694	477.798	876.339	1121.65	724.987	503.026	993.94	826.318	1510.93	602.778	789.788	695.837	580.489	1030.06	2427.83	500.234	1018.76	528.798	824.78	748.932	1110.81	1002.24	1026.93	681.641	802.04	1106.17	767.015	989.63	1024.72	976.807	757.53	1044.38	552.956	1199.56	1269.82	929.782	743.658	889.91	620.914	839.856	948.63	415.212	716.425	1382.22	1003.46	901.251	1443.13	773.506	712.862	494.942	867.439	992.421	550.859	955.424	762.82	973.045	780.141	999.353	1050.79	837.806	615.251	951.004	979.523	774.01	670.374	769.139	815.704	962.386	782.317	300.076	976.427	557.128	1104.92	876.116	549.866	1182.53	1351.09	980.491	816.229	328.711	1254.01	639.686	967.147	720.2	864.936	2605.39	805.726	1003.26	748.55	566.363	838.416	2578.67	1103.89	925.611	881.46	1356.63	644.636	1090.82	1091.03	1388.06	1677.65	560.624	869.598	588.988	1004.06	997.599	1783.92	848.054	2697.88	662.609	976.393	1477.34	1459.27	979.707	877.124	689.128	469.215	2681.43	836.948	935.404	814.322	1096.59	1091.46	2052.68	1418.58	1089.37	1158.27
ASZ1	5.57246	16.1456	1.74792	5.61108	4.008	13.4221	2.35391	5.4056	19.9869	1.82893	23.9261	2.90328	2.94589	9.61699	8.46707	5.93986	0.0336277	6.06658	2.05502	6.80275	8.86951	0.0239006	5.99609	3.54838	6.27027	11.5257	12.5791	7.23223	4.50455	9.40548	0	0.266945	4.48299	0.0638029	8.34712	5.74642	2.44746	1.87993	0.0114197	8.40422	1.51519	0	113.63	0	1.15752	4.34665	1.53236	2.36764	37.1419	9.12043	3.44221	2.65844	5.29566	0	2.60663	31.7977	0	103.052	0	9.18793	12.6387	6.80272	1.61708	47.1081	7.0827	12.0351	12.0006	5.24343	0	1.99405	0	0	5.11858	5.90079	20.5682	0.0286667	14.4893	4.61974	7.86604	0.0192023	0.0145389	22.3192	0	2.00727	0.0588928	0.0408392	0	4.89151	2.08398	7.99338	0.244152	0	6.64465	7.1439	10.1663	1.24676	17.824	0.138712	1.59768	12.3648	4.27647	6.93991	2.97056	0.078099	2.69622	0.0475675	1.95399	0.065082	33.3914	3.08199	4.03031	0.0373091	3.74043	0.716596	6.94796	4.20111	0.0375586	0.0342964	5.75655	13.1537	1.41252	7.88525	13.4519	1.86271	11.7704	0	8.58555	0	2.03356	3.97507	1.52791	3.04107	0	3.72749	0	4.40388	9.38111	226.415	0	0	6.14235	0	0	0.164857	1.32359	19.1956	20.9511	0	5.19113	0	11.7625	0.146854	4.65882	0.0817635	2.38977	0.0878985	17.2343	18.0462	88.8994	0.106471	0.755719	18.1409	0.0860565	58.8473	2.19504	0.0749448	0.051644	0.0715437	15.9229
SH3RF1	2412.11	3099.63	2265	2616.54	2706	2380.68	3275.05	1803.95	1758.01	4070.85	2826.99	1982.96	1890.96	2681.84	2396.81	2353.78	2532.2	2295.99	2017.47	2314.87	2081.44	2196.33	2143.64	2564.71	2847.31	4072.59	2376.68	2099.93	2630.04	3133.51	2326.73	2845.28	2183.5	2620.03	1711.91	2973.21	2455.85	1187.84	2006.54	2471.97	1924.62	3248.78	1639.99	4856.3	1805.79	2929.24	1890.58	2441.32	1872.4	1262.75	1611.44	3975.73	2390.78	2156.44	4504.71	2879.49	1424.54	2228.42	2902.58	4231.63	2243.61	1536.19	1590.8	1630.77	1858.73	3702.97	1385.07	2144.47	1766.26	950.722	3071.45	1819.81	1916.72	1278.65	2946.97	1382.49	947.729	1479.7	3248.12	2430.16	2562.51	743.381	2699.09	4165.14	2130.65	1787.99	2509.1	4173.9	1915.58	1404.05	2887.82	1869.85	3223.96	2787.97	1983.8	1942.98	3112.67	2571.26	4260.89	2177.34	2417.68	2014.77	2212.22	2798.5	1465.52	3152.22	2264.37	1263.51	2609.08	2511.3	3481.65	5788.2	2337.97	4636.53	2513.44	3198.1	3642.01	2274.54	1186.62	3055.49	2373.07	1955.72	2631.61	4027.24	1630.31	1803.44	2118.92	4356.71	4238.4	3214.86	3837.17	3069.54	5220.83	1950.58	2002.64	2417.76	2541.04	2374.05	1744.08	2663.7	1916.22	1689.96	2645.29	3754.03	2469.56	1160.98	1355.45	1974.13	2221.93	1641.96	3031.47	1915.95	3846.43	2396.12	3067.93	1552.5	1824.17	1647.57	1499.45	1261.84	1245.12	2143.1	2956.49	1414.33	4504.94	3369.38	1769.07	2263.41	2897.75
GBP5	2125.37	3948.51	3046.66	4803	2268.19	2583.28	1435.91	2161.15	3115.56	1729.33	1299.49	2699.01	1716	2161.87	2666.88	2471.62	1753.17	2434.24	3225.07	4949.3	1545	2309.5	1558.01	1697.83	1754.13	1915.65	2115.06	3206.93	2262.99	1883.71	1547.73	2693.68	2100.75	1472.82	1383.56	2782.15	1559.77	6330.56	1921.05	2740.07	2242.16	1950.74	2680.78	1292.57	1614.38	2126.86	2333.57	553.572	1459.47	3258.77	7497.69	789.898	2163.06	644.393	1778.64	3193.41	6290.06	2654.42	5098.42	921.503	2431.08	15341.7	6314.46	2682.03	2984.03	6530.25	5596.28	4952.68	1750.84	9703.77	5923.24	4557.54	2095.97	3350.69	1248	4536.81	23786.7	1680.49	1845.38	1262.91	1358.11	1119.39	9898.69	1120.27	2454.71	5557.78	1726.99	1403.07	17502.6	5144.29	3945.75	1298.07	1262.22	2215.53	3206.78	2093.92	860.936	7107.39	1753.24	1952.76	2700.11	8361.08	2542.81	1137.42	8077.9	2063.99	927.529	1936.31	1880.24	2659.09	1312.92	1304.54	2337.02	320.952	2257.53	1167.82	1679.21	308.776	4497.51	2770.96	1036.48	416.074	2198.81	662.351	3743.52	750.398	3466.12	7115.31	2190.15	1614.24	896.107	2827.5	2470.99	2951.22	2436.86	3171.35	1333.5	3730.67	1058.05	1670.86	1246.47	4869.08	3976.9	1412.24	2192.26	5084.81	4503.61	7307.95	1902.57	3302.33	1670.11	175.663	1284.64	1969.18	1795.01	4749.92	2794.4	1687.42	210.048	1769.61	487.626	5664.64	1645.89	2207.46	750.698	1184.51	3553.97	2066.79	5677.47
BUB3	3334.69	3145.92	3574.3	3631.49	3292.08	3461.26	3268.21	3264.34	3943.85	2920.07	2812.75	3594.79	3475.49	2947.36	2687.02	3597.52	3378.09	3434.89	3744.52	3255.99	4013.99	3447.69	3616.7	3397.51	3065.54	3509.38	3976.88	3513.48	3107.65	3105.24	3617.31	3126.45	3295.49	3474.68	3569.63	3970.67	3342.59	5210.23	2908.87	3181.83	3473.7	3427.62	3827.31	3514.16	3359.26	3506.28	3947.05	3071.78	4496.76	4282.33	4385.65	2961.78	3563.92	3967.39	2190.91	4788.52	11031.7	3651.4	4591.72	3459	3400.07	3882.11	4576.98	4949.79	3333.71	4247.22	4599.23	4058.92	7305.06	4229.87	3590.17	4266.52	4070.49	4329.12	3717.19	4669.17	7559.91	4646.55	3615.02	4664.9	3358.89	6571.96	4628.36	3779.01	2810.02	6644.11	2870.86	3898.52	4863.88	3929.59	15234.9	3337.68	2785.54	4361.18	4315.78	3745.56	3355.61	5530.26	3829.56	3060.98	3105.47	4720.97	5019.86	3404.72	4119.33	3243.54	3559.98	5850.96	3310.43	4444.05	2698.34	3032.12	3155.26	3703.08	3013.1	2877.17	3540.9	6323.92	6461.14	3006.22	2988.1	4204.66	3771.13	3323.24	5645.94	5379.44	3066.38	6259.97	3144.86	2968.13	5398.38	3368	3425.31	3344.53	3767.88	3617.6	3724.95	3749.53	4544.12	4662.29	3939.79	5109.16	3591.83	4288.5	2885.34	6282.01	8847.52	6203.36	6584.09	5395.9	6469.23	5079.41	3299.17	5703.5	5605.84	4228.04	4013.82	3676.11	5623.53	4884.45	8387.43	3289.28	4098.5	5290.7	6690.05	5039.12	4571.02	3912.98	5083.13
CCDC173	72.5849	36.4576	38.5311	49.6366	42.0787	66.4686	73.4022	33.4035	49.6843	114.407	46.1079	66.0533	116.334	167.491	138.75	81.1953	46.0709	52.0952	34.7788	187.411	74.4625	64.0953	153.902	59.1145	1316.18	64.4794	87.2262	91.309	171.303	141.637	181.067	223.264	321.707	55.0989	82.0357	50.8627	1085.5	59.9441	730.111	32.7957	32.1328	358.145	51.8493	75.1793	131.658	99.2353	35.6641	34.5292	14.7366	72.1033	34.927	84.7485	120.075	26.1869	165.548	73.4454	178.461	42.0094	9.95547	253.02	45.5873	29.3951	83.7779	19.0016	512.314	61.7577	267.013	28.0543	28.8877	33.9175	178.736	61.7262	89.6017	10.819	221.356	38.7701	26.9495	44.5621	59.0139	26.2947	83.0739	52.6536	9.37847	418.21	353.779	11.1453	173.742	16.9607	270.799	41.6696	8.84189	280.749	60.9982	46.2208	16.9716	25.6912	69.1347	84.2889	48.5791	56.6754	94.3458	13.0051	142.19	91.9955	289.293	28.2356	38.2697	20.0602	294.914	42.8107	83.5696	90.138	52.7024	29.8167	173.048	156.806	61.6211	26.2326	39.4064	97.5291	54.2106	127.745	56.7006	897.183	118.043	15.4295	307.47	35.4278	209.781	38.5922	97.2951	50.9665	146.593	29.0653	250.979	15.6363	178.765	43.1303	132.395	33.4012	93.0541	42.2373	23.1096	52.6134	61.1722	17.0484	32.6404	12.8376	76.4389	100.949	49.5492	119.298	50.5008	40.3739	202.406	28.5821	14.8269	131.609	6.95301	31.0889	12.1285	29.6995	83.8289	34.2392	5.4342	22.937	36.4775	442.758	65.7449
MMP21	18.6748	14.2931	19.8373	5.6025	6.01165	4.55072	36.2826	8.12413	14.7668	1.82657	4.42415	1.92936	24.6838	9.56286	15.8558	0	2.23686	13.0762	2.05589	6.77681	2.27377	8.5496	1.99842	10.7643	3.15222	3.18595	3.17487	2.66812	12.7104	4.78776	4.61485	4.03437	21.3033	2.41838	16.033	15.3868	7.11183	11.4337	0.0110391	9.28064	10.5087	2.5164	1.05387	11.434	7.75576	10.771	11.4265	2.36386	17.6202	10.9746	13.1765	14.9065	9.7936	0	3.83123	3.21939	5.43596	4.43741	5.43178	25.9015	17.523	2.31396	9.32003	6.60981	16.0121	4.24054	29.0013	7.59156	1.91003	7.9807	10.0384	9.35949	0	9.84483	6.18492	3.25936	16.544	13.624	12.7941	2.12478	2.09438	25.9692	5.63066	20.055	22.9111	0.0394159	23.558	2.4974	4.14762	11.2926	0.23314	13.2977	8.35799	5.95903	2.37394	2.65808	20.3566	0.133184	7.53125	7.49155	7.28032	0	4.32455	4.90685	8.97215	4.5501	1.95436	12.8488	2.6269	5.50513	9.06144	5.52243	0	19.6271	8.42346	10.4479	4.43376	6.56341	30.8662	10.6896	2.18411	10.3876	15.6123	1.86376	2.44616	9.82754	0.0262154	1.52192	0.0049663	14.1305	5.62581	15.0627	6.78998	9.38996	21.8347	22.145	4.62665	1.75133	6.17817	6.49937	30.6212	3.1763	3.98751	3.10164	8.00495	2.51199	21.0301	4.79091	24.9802	7.33154	0.0639773	11.1432	0	4.94984	0.0567726	2.5791	3.10449	1.77044	3.55767	0.102401	0.703831	0.0504164	0.0828569	0.319245	2.19322	0.072201	0.0498152	2.46985	0.119438
C10orf90	0	0	0	0	0.000211293	0.013423	0.0154328	0	6.19603	0	0.0104784	0	0	3.43129	0.00654427	0	0.0103887	0	0.00254437	0	0.0119197	0.00746128	0	0	4.1116	0	0.00563672	0	1.85085	0.0187337	0	3.01153	2.59833	0.0666043	0.758239	0	0.0704375	9.5057	2.07535	0	0	0	2.09189	1.87913	0.0417916	0.030901	0	2.3713	24.9987	0	0	1.24912	0	0	0.0951211	14.894	0	1.73628	1.77309	0	0	4.57104	3.30952	4.90382	0.692059	1.64479	2.00013	0	0	3.98929	0	15.9139	6.8413	3.92974	6.19037	7.55769	2.08963	0.055098	0	0.0199872	0.0151285	0.47997	3.73547	0.00115861	18.4714	0.0425686	0	0.0790604	4.15127	59.3309	0.257867	0	0	0.0712647	0	1.24386	0	0.145509	0	0	0	0	0.150909	0.081604	0.108935	0.0496035	3.9171	1348.87	10.1119	1.4844	0.00271066	0.03888	0	0	0	1.06775	2.24965	0.0357334	0	1.54747	0	0.117077	0	1.86175	0	0	0.0282662	0	2.03383	4.01538	0	13.3479	1.62854	1.84612	5.38412	0.630253	0	0	0	0	0.00891138	0	1.20877	34.2812	4.24655	4.93197	6.30767	1.52051	0.105351	0	0.0693043	0.154132	0	0.0854533	0.0614451	0.0919019	0.173669	0.20051	0.243244	0.111454	26.539	6.88918	0.0899652	15.7623	0.0309039	0.0782922	0.0538688	0.0747226	0.13027
FAM69A	333.269	339.334	502.557	322.368	303.561	357.963	541.986	296.568	326.466	301.385	253.345	299.234	467.073	311.755	285.982	285.184	430.614	382.511	559.319	379.837	294.362	361.969	334.787	292.21	576.337	902.499	288.957	374.399	446.804	410.73	495.813	500.879	281.776	615.833	364.259	2416.47	615.188	1079.37	374.952	436.662	393.226	407.643	756.757	589.171	629.607	395.852	485.185	990.971	748.22	812.634	650.864	1798.51	401.083	1106.38	752.299	788.515	630.796	438.484	1184.35	1016.29	306.343	344.06	651.038	774.709	516.168	929.817	1203.06	543.857	785.329	566.642	474.037	703.592	668.766	805.187	820.665	1042.48	1049.21	1480.67	713.165	520.091	691.512	764.067	1598.99	393.147	541.677	969.896	430.141	821.82	891.108	722.918	298.29	365.036	941.094	1049.15	698.557	467.47	283.961	832.254	579.634	281.846	715.609	651.229	378.176	467.107	1025.61	935.074	527.072	439.222	978.998	448.136	439.992	589.082	327.645	305.596	330.199	507.073	1406.39	631.654	713.516	368.013	383.166	270.042	701.481	607.563	496.826	775.828	406.236	380.253	452.021	594.532	682.868	582.884	690.154	708.698	510.057	679.905	412.835	770.051	340.934	647.907	693.275	733.456	837.004	739.552	358.086	1361.49	1042.46	768.616	1994.97	609.413	1163.54	665.369	315.348	1472.39	1632.77	1811.89	646.969	739.559	1002.11	1708.61	1132.33	537.81	638.17	2050.95	4188.62	1452.13	1807.54	989.235	1611.94
ATP5G3	5163.09	4180.9	6785.19	5681.06	4638.57	5335.4	5018.05	4364.81	4164.68	4513.6	6111.25	5197.87	4280.23	4577.36	3990.81	5092.77	6430.72	4741.54	6128.05	5099.89	5486.77	4778.08	5892.25	5562.42	6233.38	5288.59	7433.66	4834.76	4854.06	7284.39	6107.46	4812.56	3599	6307.74	5861.19	4707.96	6175.03	7513.62	4253.09	4372.29	5230.73	4872.65	4590.29	5142.75	6407.56	4723.93	5524.74	4475.02	5294.86	4733.37	7594.64	4523.69	4731.73	7862	4663.14	7494.56	6405.58	5035.89	6447.32	4137.74	4702.29	7425.81	6334.62	7786.31	4390.76	8709.99	5047.25	4615.77	8179.99	5535.74	5425.37	5552.09	6995.63	7019.31	4607.87	6474.44	7617.93	4108.14	6598.53	8784.5	6034.58	29460.9	6602.8	5909.22	3739.35	5335.08	3565.62	6093.21	6777.39	4504.71	11992.8	6304.64	4302.14	5290.93	5034.7	4882.01	6506.91	6535.11	4769.96	4930.36	5064.39	6612.84	11377.1	5641.82	5287.33	4269.88	4919.39	4762.57	4860.04	7026.9	3929.7	6526.85	5191.92	3669.07	4264.91	4319.92	7323.67	7813.02	13818.5	3555.48	3800.54	13120.8	3831.93	4490.2	7907.01	8215.5	4223.9	6010.36	8854.84	5434.27	6525.71	3584.8	4682.97	6710.67	7172.76	3999.24	4978.62	12315.7	9755.65	7536.82	9092.28	11438.7	5756.3	7364.29	4606.4	8324.47	8695.62	5903.1	5534.39	10703.7	6601.22	8108.23	5734.29	4444.57	3969.53	9918.03	6575	16656.7	13916.4	3322.59	15378	5334.37	4134.27	9548.07	4548.16	5036.78	4125.12	3283.72	4149.94
CNTNAP3B	56.7527	79.2238	43.9155	117.128	116.215	462.369	60.8083	65.059	58.1357	113.472	85.5734	324.532	252.673	387.866	106.991	165.369	167.643	161.7	245.397	128.574	155.502	136.68	59.9615	76.1507	83.5481	39.9444	11.5856	420.699	203.029	39.0488	154.121	26.366	376.816	108.821	58.5861	5.7384	95.6087	10.4428	82.4041	282.88	48.2882	30.0345	13.4971	35.1953	54.2495	100.286	93.4985	63.1893	44.3093	103.199	138.315	49.669	162.88	25.2173	23.7956	65.9871	0	9.78538	17.2319	62.5222	141.963	0.0565305	216.172	28.1449	220.046	17.9504	177.009	513.478	31.7808	22.9438	40.0757	72.9729	36.1338	20.6625	76.1993	5.42023	10.3776	49.105	23.5995	29.4439	14.5577	43.1217	8.43706	96.2801	56.7528	26.6598	68.3812	14.5533	20.6939	147.161	329.355	194.46	34.2193	128.826	169.66	29.9024	32.0928	110.287	46.9183	93.8174	60.6703	58.3787	32.2727	2.52615	34.7487	37.2354	64.7768	2.43648	5.16491	93.0067	17.1201	15.4415	198.766	33.0649	206.434	135.882	2.2495	2.22757	17.2877	100.877	373.556	53.5491	72.1873	77.4793	59.9129	0.730636	57.8953	3.12983	36.4917	70.9891	42.0962	36.8273	34.0125	99.513	81.4565	44.2296	36.7278	34.1372	46.6349	30.9582	22.5077	26.7673	18.3175	40.9521	288.23	19.4638	47.8534	133.622	137.249	38.5121	53.0545	226.588	71.92	143.791	182.644	227.14	80.1438	90.2847	49.759	11.7615	57.884	36.5224	94.822	83.285	66.8825	27.7319	106.898	71.5375	184.34
MAGED4	2.82342	0	0	0	0.000330176	0.0212325	2.25805	1.81843	0.00983804	0	0.0165301	1.94715	3.18476	1.60323	2.10715	0	0.0163873	1.74967	2.04127	0	0.0188287	1.07537	0	4.59763	2.08029	4.26919	2.09209	0	0	0.0297771	1.86533	0.110456	2.73689	2.42742	4.10177	0	0.0799563	3.78197	0.0133301	0	1.51621	3.36769	30.0817	1.87968	0.0471698	4.35562	0	23.0473	0	0	1.68769	0	3.49998	1.92629	11.3474	19.1899	9.96253	0	0	1.79951	0	6.83719	0	0	2.27407	1.64706	2.23e-05	0.648843	27.9252	3.98919	1.77948	1.83927	0	1.96086	6.19431	14.0289	0.0158568	0.0623532	9.82764	0.0224621	2.09575	0.592522	0	15.0455	2.39385	15.5798	0	13.3504	10.3567	0	0.303997	3.76567	2.4264	2.4579	9.97489	0	0	2.95379	1.59814	0	0	4.29111	0.174087	0.0928383	5.27929	2.31687	2.93507	16.5368	2.6435	1.48822	0.00303593	1.14655	1.85412	1.52303	1.26016	2.11372	17.6504	4.41175	7.67171	0	1.41442	5.37783	7.84067	16.9773	0	0	0.0318184	3.13024	8.11539	0.357968	1.52884	4.59921	1.63095	1.84687	0	1.38041	0	0	3.00001	1.54385	0.00999293	0	8.04367	292.839	2.77895	2674.91	6.28008	0.718357	167.718	1.79481	339.773	434.599	0	78.1054	30.1702	2046.26	165.665	468.782	1307.35	887.179	1.09627	61.562	76.4067	193.084	722.975	24.1336	140.983	164.306	277.701
SRSF12	36.3122	24.0211	36.8016	13.0904	17.0322	18.058	28.6684	26.2042	17.982	36.2849	17.5833	32.0603	72.5539	20.667	62.437	33.6679	14.2877	25.1824	42.9405	33.2134	37.751	38.4294	27.9821	28.6719	32.3694	31.0428	33.6226	11.7094	11.7353	23.6519	20.4023	51.3338	53.4525	5.94718	34.2739	40.3076	23.7043	152.359	22.6764	15.9327	13.5931	22.2919	16.6064	50.4369	46.4997	20.533	218.334	65.455	58.1872	25.5238	36.6965	32.8229	31.9721	64.052	201.196	137.196	186.791	99.3946	67.313	66.2193	25.1051	158.83	50.7668	34.8073	26.8632	58.3659	100.005	37.24	127.231	53.8706	25.4839	39.2744	21.4746	106.318	37.08	103.237	141.853	79.8282	34.4222	18.9388	74.7523	84.7618	24.4395	68.1987	12.8183	105.238	112.57	30.1714	60.9948	23.1953	17.3008	39.8069	43.4495	26.1108	103.288	25.0134	99.8876	110.149	16.69	52.648	21.8138	97.7081	78.0384	43.6193	25.778	61.9707	78.5253	70.4403	72.8674	54.0065	51.3503	26.423	22.5684	43.6134	16.7061	51.2376	8.85303	30.5854	71.1628	29.4317	18.2338	10.6001	130.086	68.0352	50.7967	26.0731	19.3301	228.269	86.1423	38.4584	30.7366	56.5379	59.632	15.924	62.8079	26.9294	130.295	102.612	75.5593	34.2434	63.3973	59.4102	63.0023	55.3839	10.0612	26.7033	4.68316	42.0118	68.7074	38.5191	44.8046	171.917	33.1184	64.6648	7.0309	39.6653	17.7285	12.5433	271.695	236.271	102.243	29.6853	17.3718	114.271	12.9861	43.305	52.3572	9.64257	45.6219
PDLIM3	5672.34	2398.6	6921.61	4015.71	3370.22	3086.46	10040.5	2132.18	1661.88	4645.71	4336.99	4557.61	6623.99	4760.01	9768.28	2252.78	1873.71	5291.02	4154.56	9360.2	2989.99	2866.87	3646.68	4503.71	6841.04	1126.92	5791.43	1947.07	3513.65	6998.74	3854.05	5052.76	3394.29	2135.41	3960.83	3006.8	3171.34	2874.47	2917.1	1881.75	3215.83	927.153	1174.54	3156.28	1637.62	2614.34	3061.08	3787.11	3762.4	4875.88	1775.91	5949.24	3434.09	1797.35	7448.86	2248.49	1413.61	3126.97	2858.9	12371.3	3160.63	2308.76	3194.4	2623.91	2199.71	3082.17	5768.29	2300.62	1828.89	3754.01	7671.89	2531.84	2610.51	7087.25	1607.36	2572.36	834.834	2566.87	4237.7	872.07	1596.91	5214.15	2977.66	6058.66	3853.84	1094.11	2338.98	3062.25	2035.5	4234.92	1232.69	5711.1	3064.14	3290.69	5745.15	2697.85	5217.89	3649.12	1541.83	1880.2	3824.17	2437.61	2722.72	2539.63	2018.08	4690.01	4167.55	1364.5	1916.69	2206.07	2260.36	2200.19	2230.61	1468.54	3538.26	4995.26	1108.5	497.503	6853.51	6640.73	2280.46	1494.25	2176.08	6696.65	4853.64	1465.76	1875.64	405.265	8404.83	1972.2	691.719	4610.24	2200.87	1548.81	3451.77	2130.69	1963.5	2231.89	4161.88	2151.33	3468.4	3365.39	2395.2	1585.45	1736.25	798.226	1071.06	1788.82	3813.81	2071.5	1317.97	344.099	3887.48	4567.63	3467.21	1462.23	2329.7	4468.88	664.115	1705.17	2502.8	3775.72	3423.39	8816.84	1218.77	1473.99	5830.27	2663.89	5159.29
SORBS2	1376.87	1219.33	1477.08	1700.94	1976.65	1374.4	1948.09	1467.58	1928.09	1331.18	1369.66	1603.08	4636.64	1377.95	1596.12	1866.59	1578.94	1956.09	1523.58	2006.58	1154.04	1519.39	1341.15	1414.56	2194.73	2463.32	1527.72	1963.39	2590.2	1174.4	1561.67	1562.4	3679.73	1990.2	1990.02	1246.1	3455.77	863.271	2650.31	1571.51	1901.27	1932.72	1839.02	2851.71	1015.79	2984.23	1040.33	2064.67	2574.48	1278.28	1011.28	3698.89	1881.13	2890.15	2554.43	4520.28	672.643	1464.12	707.63	2597.27	1046.1	976.785	2175.04	1056.14	2303.67	1719.64	1231.06	2259.56	621.501	744.217	1601.8	1278.06	1074.67	277.574	2867.68	1462.1	1215.98	1273.2	1108.6	1632.73	2014.3	2182.94	1435.17	2521.35	2682.62	220.647	1959.22	1283.93	1134.06	1342.21	34.2002	2272.86	2122.24	2350.31	1467.76	505.163	2080.98	706.847	3384.23	2084.29	2567.03	403.584	2546.83	1539.05	1711.62	1790.2	2241.8	2454.04	2161.66	3671.75	2136.52	2232.03	1951.91	3086.15	2543.03	3462.59	2421.42	118.958	651.958	1836.37	1822.25	1791.42	2069.16	3816.54	2612.03	1169.83	2384.7	5882.37	3046.54	2197.26	3476.29	2736.45	3586.5	1510.33	2227.08	1558.2	2202.56	1939.54	2103.09	5210.85	2427.47	616.154	1530.1	2700.19	2645.47	833.282	1152.56	1037.98	2737.19	1224.35	3139.76	3817.32	2322.05	2192.36	3143.1	245.058	1604.15	1812.82	1340.92	409.996	1280.64	2843.72	2785.21	1376.57	3987.23	2627.03	2375.37	2641.17	1925.64
TCEB1	2480.07	2050.35	3123.82	2321.33	2054.79	2504.5	3426.31	1724.38	2024.24	3064.28	2541.89	2174.36	2532.24	2233.63	3530.06	2135.93	2680.12	2122.98	2654.5	2323.38	2999.94	2279.61	2635.32	2448.17	3892.45	2828.6	3390.59	2182.23	2382.62	4712.57	2194.88	2703	1999.16	2504.18	2614.8	3730.66	2431.1	7479.4	1971.53	2111.92	2049.51	2241.47	2137.58	2381.47	2584.74	2652.1	2223.01	2712.35	2416.48	3840.4	3065.47	2372.9	1898.88	3962.54	3634.31	3648.85	5427.99	2972.13	3210.92	3487.53	2078.91	4404.27	3023.36	3960.83	1915	2665.75	2627.13	2225.94	5538.78	3182.38	3168.98	3175.56	5126.33	3651.89	2046.01	3455.62	3378.62	1693.04	4804.3	3996.68	2579.14	12701.4	4319.69	3449.05	1695.54	4471.54	1307.6	2443.84	2827.37	2169.57	6670.68	3099.69	2537.94	2361.03	2648.68	2310.59	4234.43	3236.54	2578.74	2019.83	3051.35	4231.88	7679.32	3150.62	2206.55	3113.96	2611.83	4763.66	4095.83	2890.34	2342.92	4031.06	2279.57	1744.32	1773.2	2391.02	5377.25	4772.67	7261.23	1719.08	1739.55	5514.77	1741.33	3202.3	9147.29	4866.05	1732.02	2337.71	4156.31	4410.77	2646.41	1966.38	1716.87	2377.67	3000.9	1659.57	2493.97	3772.94	4658.64	3268.32	4854.94	4675.28	2791.8	2474.81	1569.16	4173.12	4303.87	5251.88	4315.2	6835.1	4438.86	4874.41	2312.47	3113.5	3974.1	3729.51	2425.88	6214.08	10815	4643.39	12786.3	2242.25	2553.76	5250.77	2384.64	2610.32	2972.67	2116.86	2808.14
LY96	435.667	370.487	852.549	496.679	506.936	326.482	782.647	750.541	624.386	367.425	275.289	579.049	684.607	393.87	901.297	467.387	662.906	621.593	1102.28	406.203	650.862	522.132	533.66	343.294	847.812	505.036	1075.88	544.415	607.204	1589.5	428.929	443.972	458.878	837.106	677.514	759.366	361.391	969.886	503.709	453.509	551.998	757.73	707.009	407.359	515.667	582.436	583.521	537.482	883.996	1554.07	2286.97	471.643	466.004	1319.88	534.43	749.161	1006.74	576.302	1272.54	434.06	850.752	915.858	1082.84	1410.79	556.585	844.764	1024.05	915.636	504.907	1463.5	1137.76	1214.46	923.002	1449.93	324.369	1093.07	1309.19	684.549	679.716	1279.7	483.865	7928.58	1426.72	487.422	465.323	631.875	333.831	516.289	770.17	609.597	1108.88	638.122	536.963	932.135	765.296	872.883	1060.58	770.273	487.32	441.335	911.686	1220.55	1976.23	675.215	871.897	843.87	544.736	402.842	964.015	634.889	367.501	645.145	762.668	214.2	296.442	509.17	638.941	361.139	4317.78	380.297	304.346	1230.77	425.83	417.621	2725.19	1913.95	609.874	328.553	1228.35	685.511	726.628	464.99	661.148	2252.9	1184.61	801.582	547.597	1471.76	1874.28	573.508	2851.79	1725.9	878.015	613.051	355.148	1686.85	2019.44	1328.53	2276.39	2393.76	2701.52	689.31	518.539	2008.02	1069.36	1083.64	1796.19	2667.99	16613.2	2837.52	5776.73	851.124	502.724	4346.22	702.151	911.786	1852.01	789.095	1341.76
CXADR	2098.37	2169.72	1830.65	2787.12	3091.71	2295.13	1809.47	2044.5	2886.31	1902.36	2585.74	2143.27	1615.58	2390.76	2291.96	2337.94	2422.62	2213.41	1412.13	2528.66	1820.44	2501.68	2211.59	2909.86	2133.14	5274.92	2070.93	3040.52	2358.15	2104.4	1944.19	2104.08	2308.3	3706.42	1758.8	3285.21	3441.71	1568.57	2155.9	2402.81	1915.72	3194.55	2366.68	5053.31	1935.25	2576.6	1732.86	6046.89	1481.64	1056.38	1245.73	5058.12	2248.44	5755.07	4904.58	2714.57	2292.95	2589.09	2447.74	3630.09	2082.07	1087.32	2072.54	1952.11	1903.91	3161.16	972.049	1288.11	2781.9	1925.39	2789.72	3704.22	2178.71	1123.12	7218.09	3738.55	2903.21	3043.72	2319.51	1985.75	5044.02	1088.66	1527.39	3300.62	1771.92	2593.84	3255.17	2839.67	1128.89	1427.33	3336.48	1078.09	4539.82	2552.63	2030.2	2761.46	3275.18	1050.51	2792.68	2452.48	2958.44	2165.59	2647.41	2873.55	1069.4	1844.31	4889.96	2410.66	2117.76	6530.4	4265.98	2249.64	1212.74	4325.07	1724.71	2623.11	3458.4	2316.01	2127.09	1848.62	3086.08	1539.88	3403.37	3820.28	2666.67	8066.13	2302.2	3050.8	2444.54	2292.02	5606.93	5402.22	3810.51	1299.11	2196.6	2263.68	5329.83	2327.25	2284.46	2845.88	2937.71	1553.17	2499.32	7504.92	2605.95	4575.75	5014.86	6084.52	3935.97	3422.56	7255.81	4044.95	2045.24	5711.93	4160.39	3101.14	1356.6	2383.96	6767.16	9919.07	4928.18	1098.39	4205.59	2338.32	9251.43	8333.76	2158.14	4294.3	4815.2
BTG3	2273.38	2414.65	2407.67	2848.95	2706	2443.73	3780.41	1716.23	1760.13	4428.06	2749.15	2000.44	2262.92	2732.05	3771.55	2438.94	3502.98	2799.36	4067.64	4035.33	3114.36	2713.1	2233.58	3964.08	5215.34	3041.89	3405.31	2448.11	3652.35	4473.04	2873.6	4910	1441.79	1970.37	2031	9042.54	1658.96	2256.73	1972.56	2480.36	1893.14	5000.01	2698.41	4585.94	2430.95	3455.58	2561.96	5326.99	2740.71	1604.23	2761	6770.07	3713.35	4368.21	8613.47	3160.44	2849.12	4366.49	3559.29	4879.98	2353.85	1595.99	1573.84	3441.81	2712.77	2167.77	1593.08	2885.68	2352.13	2221.68	3968.52	3623.73	2901.8	2306.3	3249.71	3267.36	5887.18	3530.86	2904.8	4366.51	6715.67	2129.16	4608.6	4979.51	1636.53	2225.85	4170.44	1741.18	2222.62	2420.19	5042.69	1684.94	4171.69	1485.76	3055.9	6770.09	9499.91	1892.39	6022.54	3176.68	2615.18	3579.72	8021.14	3416.81	1643.76	2623.91	5945.09	3625.94	4371.08	5519.37	8164.47	3838.75	1332.32	5854.37	2419.86	3041.3	4278.74	3848.71	4519.62	3571.1	2476.29	4248.97	4464.71	2972.67	3371.66	9787.84	1585.19	3232.46	7000.15	2444.76	6050.51	3598.21	2821.18	2213.4	4608.11	2731	5430.83	7330.95	5270.64	3030.52	4239.39	5461.68	3315.79	6560.56	2966.33	3945.82	4990.83	2444.19	4443.76	7406.9	13408.1	13725.7	3899.28	3296.52	4970.5	2659.6	2232.16	7149.55	3299.05	6401.21	13084.3	2597.72	3319.97	4695.84	9049.81	7691.27	1924.94	3926.08	4607.77
C21orf91	2194.28	2876.12	2362.86	1335.44	2452.53	2381.75	1030.25	1280.4	2908.47	1406.54	1307.15	2235.58	1339.48	1874.82	1317.57	2360.72	1202.03	1268.38	1156.49	1723.81	1417.25	1528.99	1896.79	1752.54	1380.33	1315.77	1334.4	1592.59	1753.66	1038.68	1376.9	1645.52	1450.37	930.769	1244.58	1742.45	1279.9	1058.4	2270.22	2433.29	1726.41	1405.45	1258.5	1124.1	1030.16	1382.67	918.422	1058.79	1032.72	1598.8	1439.13	917.544	1120.65	1455.74	903.064	1401.45	1639.4	1135.67	1449.91	697.101	1778.08	518.883	1078.59	1772.01	1433.72	1108.34	1430.07	1122.09	1148.6	1349.77	1207.95	1102.17	1066.93	1203.84	1146.05	1380.32	2205.1	945.789	845.958	1150.48	969.781	504.488	1874.69	1188.46	1575.11	1404.44	1446.24	808.66	966.585	1358.31	484.509	1174.82	1444.65	1285.79	1322.11	1247.55	1330.16	1013.17	1704.66	1688.68	1384.44	996.46	778.47	868.794	1535.93	845.007	1423.21	1100.27	1162.59	1695.15	1262.58	657.238	1721.23	904.074	3133	978.582	706.022	540.044	2374.26	1979.09	1900.36	401.729	1182.31	1090.41	2059.67	3716.81	1873.45	1893.68	1030.72	1018.03	1361.73	1502.92	1378.64	1563.85	2074.6	1988.08	1313.19	1370.98	1656.95	691.169	2078.78	1606.17	1598	1238.88	2163.26	994.078	2286.21	1712.05	3350.31	1586	1240.19	2209.02	2043.01	4473.32	2312.17	1187.56	1917.18	1050.45	763.097	2712.65	591.114	2423.28	2705.04	1239.62	2135.45	2153.72	1887.31	2188.22	2003.18
CHODL	81.9965	25.795	31.3868	29.0356	23.0432	45.0134	75.5054	53.3788	16.9301	16.7119	16.4943	69.9731	82.4053	27.8536	52.9399	27.7237	30.7016	27.7828	40.9015	22.0864	4.50313	32.0453	5.99583	24.1675	51.1514	28.5555	47.2742	11.7064	20.8063	14.2528	18.5376	37.0555	139.6	34.0235	80.4284	50.8715	39.0314	50.4339	42.2424	22.6821	29.7302	30.0398	34.225	15.2025	21.0792	28.0792	45.4599	163.992	37.8434	114.191	32.3139	48.9915	30.1893	122.306	32.4911	19.1887	10.8727	17.8417	47.2735	9.15192	70.9035	172.357	32.1041	59.7624	35.599	22.2482	113.006	39.525	60.7021	79.8092	17.2733	28.0383	136.311	15.7407	48.4037	60.2574	121.155	52.5098	31.4704	54.6442	17.672	56.9984	60.223	71.2075	45.1847	28.8716	56.6801	20.563	15.5253	46.5311	10.5426	74.9118	49.3108	69.7894	68.7094	39.7271	83.7273	41.5392	62.9019	27.2256	20.3454	31.3277	25.3039	31.5522	66.6815	59.7278	338.711	31.7814	117.956	25.3277	30.2084	33.0128	32.93	51.7123	32.9039	73.1815	24.2431	10.9601	100.987	29.4287	41.9941	27.5261	55.444	157.875	18.0704	368.016	61.1	41.1146	28.3841	79.8594	55.1142	37.6262	67.3082	45.0376	87.058	57.0581	10.8474	46.7497	62.2675	218.604	44.9982	52.0573	79.4953	113.256	33.4422	87.0171	83.1098	159.657	101.681	32.0871	14.2319	57.6125	33.114	112.106	119.086	190.043	69.9334	38.4798	3.6409	632.416	1.07879	25.1353	54.2509	77.2467	32.3906	19.3279	147.729	77.4534	41.631
NCAM2	992.435	753.54	684.709	451.691	618.142	655.11	640.585	821.081	772.283	475.343	746.763	873.445	861.902	413.011	738.208	604.041	313.417	417.254	784.28	885.801	435.423	706.832	508.676	515.43	463.601	414.296	420.296	484.718	418.673	449.727	588.639	783.768	862.211	598.248	677.581	499.204	237.413	373.092	448.081	607.863	452.092	271.735	326.56	449.251	344.157	566.234	427.483	781.979	351.913	651.933	541.512	804.842	518.513	1745.98	252.957	295.854	136.489	664.055	686.757	643.791	539.599	57.5927	388.554	552.99	484.466	442.106	1391.07	956.177	197.518	762.175	428.459	314.347	217.112	788.457	520	698.222	228.919	1740.64	895.154	292.106	275.167	700.027	373.596	1208.52	401.646	155.247	768.583	287.671	251.223	700.461	707.557	611.589	598.926	637.568	405.808	2174.47	395.847	454.19	466.383	542.062	571.456	3474.9	111.811	465.874	387.293	1500.47	387.695	183.271	341.954	553.087	538.661	808.832	1435.06	295.091	780.93	709.877	213.386	185.503	909.706	794.434	550.773	167.052	687.498	444.091	355.943	201.833	529.473	36.2338	489.518	496.364	311.357	646.573	260.661	804.466	458.301	897.168	426.962	201.457	576.159	352.905	386.523	438.727	251.903	284.079	714.257	115	294.656	208.642	3055.52	251.442	2230.16	537.64	895.041	1286.9	720.978	220.309	763.361	272.784	759.435	757.769	529.581	870.409	1258.77	1103.93	472.416	963.296	1183.03	908.15	1235.68
L3MBTL4	596.743	605.671	602.147	603.529	560.034	602.204	535.168	555.202	651.848	496.746	683.16	408.048	420.581	642.759	460.735	499.076	716.579	475.519	487.753	667.736	597.549	557.359	599.618	535.163	470.907	533.659	474.926	659.294	538.324	605.466	573.788	547.336	541.549	359.464	535.184	774.755	410.931	1821.89	526.358	524.395	587.554	633.933	428.145	839.538	438.186	486.424	277.089	403.1	376.861	335.98	664.907	1048.3	385.978	640.531	899.1	387.358	578.021	374.952	357.446	896.759	555.384	553.786	226.825	531.415	494.799	470.457	326.016	592.694	477.938	438.948	561.589	432.251	400.72	393.73	531.323	583.109	308.668	309.22	399.369	640.894	1049.68	393.013	383.953	614.792	434.032	181.847	757.8	287.662	405.247	321.232	769.997	413.405	562.968	388.031	393.104	271.051	762.928	218.26	603.175	584.559	775.743	203.07	440.849	594.061	343.699	369.569	417.142	415.711	506.517	749.476	634.309	801.12	421.818	1373.49	631.9	374.295	422.292	31.6855	324.051	682.117	612.791	552.813	723.686	548.99	296.591	281.153	407.295	1101.64	437.83	561.623	849.257	530.289	737.084	519.087	609.591	516.886	635.476	515.462	400.155	358.637	608.401	396.4	689.802	522.642	554.454	428.129	319.433	603.586	654.064	843.517	494.676	394.518	721.087	828.295	661.945	414.454	475.032	456.358	619.131	1184.07	347.669	522.967	576.525	301.839	291.236	1088.12	475.557	503.001	483.467
PDE1C	2135.67	2059.36	1006.85	1146.14	1402.59	2118.31	1087.51	1314.79	1615.35	1391.67	1077.96	1294.12	1095.33	1393.97	1061.26	1628.94	989.448	1059.74	493.895	1240.05	1797.04	1095.5	948.396	1194.05	935.541	228.732	1125.3	963.134	1037.68	472.188	822.599	1052.12	531.555	755.038	775.643	837.165	334.2	124.66	1327.69	2021.42	1345.48	103.136	72.5864	438.786	530.003	263.193	520.196	747.499	1141.83	259.275	429.528	788.795	821.888	97.0327	620.22	103.256	42.7326	468.046	207.346	730.274	1395.55	11.3431	75.2636	256.504	909.708	137.288	340.017	768.004	84.7756	167.597	391.997	463.133	617.099	66.926	362.46	99.0213	99.4524	230.513	162.298	42.0544	269.974	180.468	169.367	189.554	719.804	28.8789	516.574	134.877	49.64	396.766	41.0118	589.789	749.576	274.5	409.032	231.204	392.648	227.912	492.418	833.2	798.463	374.85	152.251	164.661	310.371	326.762	737.13	246.661	85.6089	821.046	848.763	169.296	1564.11	659.95	1872.57	618.917	161.703	37.1409	253.85	2465.13	1535.11	94.0456	368.391	438.428	121.106	66.9336	1222.8	39.4616	194.597	185.808	162.107	995.593	201.867	449.62	415.519	586.051	260.041	236.548	449.234	583.408	454.005	115.493	258.77	140.001	1115.8	436.583	396.144	113.164	1448.94	547.94	433.443	461.832	1750.15	1585.54	682.759	54.5618	738.493	220.73	10.2321	54.2923	22.8036	2068.57	2083.58	143.328	417.407	133.449	726.906	1095.14	500.849
RABGEF1	940.277	642.167	642.508	522.913	835.543	747.418	498.533	568.747	543.051	620.466	1146.99	892.869	821.517	807.815	851.539	739.703	924.771	537.23	812.915	760.544	1128.41	741.01	670.573	699.208	1832.37	567.954	593.658	797.651	831.971	787.231	759.479	584.46	530.034	954.112	678.382	1326.78	893.786	676.728	992.965	558.925	575.401	650.229	713.221	357.866	666.12	610.464	878.658	880.76	1355.17	687.528	711.233	459.753	684.836	866.653	718.688	1059.85	586.187	744.586	417.471	616.181	621.51	612.465	730.631	670.89	871.497	422.341	692.035	485.942	943.364	709.301	619.003	639.962	801.504	615.207	911.276	289.443	822.388	633.193	1718.5	930.877	674.901	2591.55	772.64	565.65	598.381	410.183	439.139	1283.76	565.483	596.773	1671.83	930.194	591.365	470.85	537.515	469.562	968.89	428.022	1101.51	429.724	1058.89	523.051	3151.09	538.483	646.239	741.329	1065.94	964.001	943.832	573.719	596.052	729.741	726.898	512.654	609.299	832.203	1137.01	1293.77	859.687	345.873	572.158	1656.81	697.456	754.975	614.898	1124.98	550.918	3335.68	404.388	518.276	1146.07	551.447	1170.8	406.423	668.875	392.828	499.036	649.488	1012.25	1237.14	839.494	576.305	947.99	583.877	675.514	651.843	594.233	435.206	188.494	1187.69	1243.62	478.775	783.471	577.137	400.493	606.194	830.469	2468.5	5896.49	549.12	1709.76	566.293	544.574	539.747	636.351	449.344	336.81	287.346	243.901
MRPL39	744.758	788.256	935.986	722.54	772.426	956.754	653.214	689.022	893.784	795.366	933.184	697.578	652.6	729.643	518.994	676.327	819.597	672.868	815.983	845.723	1127.31	729.267	803.489	718.93	1106.75	673.399	928.812	712.63	638.91	789.595	832.833	920.649	695.464	697.781	737.85	969.627	1098.02	1018.44	823.014	731.78	651.168	697.537	603.341	689.115	784.505	660.075	521.758	649.989	499.711	706.7	881.844	520.048	598.548	1222.83	860.652	800.225	1568.46	649.707	989.659	654.808	723.147	692.539	590.061	1126	654.162	895.453	657.033	799.867	709.199	834.003	815.938	743.822	773.052	835.701	854.646	922.003	1620.92	563.616	743.659	1036.99	883.593	1300.31	750.991	830.421	700.217	928.9	653.345	708.757	567.551	644.167	1010.56	916.915	524.43	700.294	886.927	701.658	1106.51	695.703	575.429	728.918	657.766	722.718	1821.23	792.523	775.708	534.062	1079.68	723.344	777.995	935.375	832.659	706.67	710.887	580.591	636.004	662.845	707.1	756.013	1772.3	572.988	615.765	1337.54	569.002	754.973	931.29	2780.03	679.526	643.536	832.075	630.907	1069.8	670.879	644.125	662.695	1056.95	404.847	814.075	1133.52	1361.15	673.228	1292.46	1494.75	616.355	937.479	547.8	905.746	1101.55	1033.22	1079.1	1051.83	1592.18	1547.86	788.995	1283.38	943.188	766.977	804.282	1830.6	1190.3	1614.63	2305.22	834.008	999.049	1381.77	730.179	1018.63	829.356	694.918	941.386
JAM2	4665.05	4924.68	4206.07	3594	4944.13	4653.24	3895.02	3058.16	3370.19	3312.64	4639.62	3699.72	3020.57	4112.49	4164.49	4959.09	3615.85	2658.51	1323.17	3649.47	2617.91	3299.28	3632.69	3635.96	2692.79	857.22	3344.38	4548.1	3685.87	2292.09	3482.67	3993.4	3918.24	2106.08	3350.34	988.81	1950.51	766.185	4462.14	3755.34	4361.37	678.576	319.309	771.913	1819.04	1330.91	1267.94	546.679	1037.33	1956.72	1781.19	2202.68	2102.62	333.834	710.05	380.99	463.278	521.701	745.835	1493.59	2833	100.449	287.772	1329.35	3430.66	575.149	1815.09	3007.01	282.313	1147.25	1572.62	1119.94	440.326	647.686	1687.67	261.474	312.817	1695.28	761.36	508.544	429.876	1178.31	450.757	1244.63	3095.74	261.661	2262.53	850.785	440.405	1580.81	189.983	5297.74	3343.66	1988.37	1293.42	958.81	1609.39	1345.78	913.491	3231.03	2785.88	854.333	326.611	1078.11	1774.42	1358.73	1552.77	510.871	713.984	1884.26	2737.6	847.362	4356.82	2259.58	6335.69	2583.36	1245.94	427.685	813.512	4966.76	4137.51	945.364	895.329	2004.16	2068.05	501.05	5195.85	122.638	878.7	994.49	966.689	3963.79	848.598	1884.88	1877.04	3242.15	1141.55	992.22	2212.91	628.241	2004.15	546.956	1170.47	1039.55	4560.89	541.863	698.831	580.013	10451.4	803.973	2002.15	3988.46	5635.92	6702.14	2430.26	212.896	3231.11	2348.51	277.76	261.787	648.374	7205.83	7609.8	1247.69	1798.99	1126.83	3868.96	4257.17	3587.12
ATP5J	2488.46	1925.67	2263.22	2281.05	1939.58	2440.31	1833.52	1659.28	1869.99	1682.82	2675.64	1901.35	1826.33	1751.17	1495.51	1969.57	2079.67	1537.01	2131.98	1946.09	2464.59	1976.37	2288.54	2020.57	2862.96	1811.05	2739.16	1834.05	1911.35	2202.33	2226.46	2113.23	1588.32	2296.96	2436.42	2347.26	2418.1	3174.3	2049.81	1931.5	1745.66	2115.9	1629.63	1817.03	2284.88	1779.58	1527.22	1830.46	1603.58	2235.19	2441.7	1682.36	1387.46	3212.35	1906.91	2792.25	3704.82	1783.61	2372.25	1766.73	1682.65	2767.78	1884.59	3131.29	1762.75	2131.73	1899.1	1778.75	3034.37	2344.39	1810.56	1806.7	2885.46	2348.63	1776.23	2106.53	2954.99	1819.66	2218.19	2496.36	1997.69	14506	2154.18	1984.79	1739.51	2119.42	1601.9	1883.14	1785.33	2125.41	3393.97	2561.1	1747.42	1847.68	2469.92	1905.2	3765.3	1715.7	2082.95	1788.48	1634.62	2339.96	6273.38	2459.78	1777.06	1738.4	3080.02	2263.89	2697.09	2733.01	1773.05	1946.33	1952.84	1600.37	1908.19	1688.46	3180.19	2623.63	6214.99	1437.88	1686.01	5227.87	1586.18	1835.94	3098.47	6728.58	1649.49	1178.08	2414.13	1868.61	2410.4	1403.85	1734.77	1975.92	2821.43	1366.55	2207.2	3758.57	4970.96	2579.51	5520.59	3354.82	1833.51	3586.75	1574.29	2995.34	2778.15	3174.87	4046.65	4166.03	6175.86	5223.73	2532.3	4671.31	4529.53	3470.95	3677.13	8982.94	11917.1	3801.83	19929	2635.29	3557.64	7333.9	2477.39	2553.84	3426.55	2238.41	2442.56
GABPA	3159.67	3484.41	3375.09	3079.5	3581.61	3362.19	2556.6	2882.75	3968.14	2650.3	2181.13	3558.84	3572.89	3363.68	2684.9	3280.64	2659.31	2830.66	2678.02	2859.1	3227.64	2702.43	2870.17	2708.13	2154.03	2582.56	2923.04	3083	2859.33	2205.92	2536.56	2732.66	3651.06	2227.88	2774.82	2683.27	1870.27	2392.85	2927.4	3039.41	3128.81	2848.78	2198.74	2420.51	2386.67	2493.54	1926.34	1884.43	2292.71	2709.1	2943.02	2724.21	2261.8	3438.48	2444.91	2587.93	2467.74	2497.81	2606.94	1775.01	3311.14	666.637	1832.1	2843.98	2621.63	2140.32	2402.12	2874.33	1603.41	2781.34	2623.8	2340.03	1974.46	2499.23	2443.46	1796.69	2696.06	2205.23	1931.94	2213.74	2610.28	1689.15	2695.33	1972.75	2124.87	1934.31	3038.29	2128.57	1796.7	2213.79	1229.29	2314.57	3297.57	2388.2	2483.31	2913.88	2385.95	2484.35	2497.39	2695.54	3001.66	2598.05	1173.22	2430.73	2096.26	1898.37	2949.48	1909.29	1872.68	2794.22	2402.32	2040.83	2597.85	2733.46	3181.22	2504.97	1942.01	1831.65	2249.22	3326.85	3222.3	705.505	2633.59	2062.73	2551.92	3913.63	2543.33	1435.69	2038.13	2141.12	2693.49	2865.24	2746.24	2986.9	2367.85	2864.82	2401.55	2309.27	1916.94	1870.25	2875.34	2386.03	2822.01	2631.92	2795.69	1778.89	2642.36	3442.72	6008.68	2401.01	3785.18	9788.61	3610.79	6462.09	5293.26	1504.27	2571.47	1924.66	1553.95	3541.49	1963.19	3545.56	4496.23	2473.01	4440.24	4070.86	4326.35	3715.04	4035.85
ADAMTS1	8124.46	8009.1	15422.6	5651.98	8129.01	3616.65	50575.2	8146.38	3092.36	10208.6	9011.74	11649.1	33298.7	8184.23	44682.3	2600.35	1250.26	16095.6	12965.7	11883.6	6521.96	14594.7	4600.07	11132.9	10401.5	1590.32	8857.39	2234.65	8600.64	15291.1	6871.56	10397.8	18685.1	2490.15	7360.51	4143.47	14447.8	2432.81	4884.5	3578.1	4416.71	1537.85	783.727	4672.55	1817.98	9749.72	5235.41	3159.06	3387.33	2228.78	3028.71	26359	5563.39	1486.79	14325	1809.03	699.038	3242.39	1797.35	13515.3	10544.1	223.384	1188.61	981.389	3917.36	2483.71	9630.48	9134.36	769.894	1609.15	10241.9	2058.38	1704.66	2321.06	2540.26	958.621	1277.1	2726.61	2668.72	1065.39	3725.41	6484.68	1433.27	24934.7	16830.5	1284.77	3397.34	3225.94	1770.86	3584.16	244.132	11118.8	8563.52	7257.89	7790.65	6730.17	4682.62	1908.96	4256.56	4182.91	2127.07	1595.38	413.081	2944.99	2455.3	5875.24	7406.58	5060.78	5234.49	2910.18	6695.49	3782.72	5703.23	1919.8	3611.26	17262.8	2033.3	1263.31	1095.26	15702.4	9384.72	829.367	2556.56	12064.7	1765.9	1267.08	6217.36	1089.24	1055.05	6371.73	2288.7	18344.6	1318.08	8151.59	4882.15	3961.71	2143.69	2043.85	3996.7	1875.94	2486.79	1738.77	3882.24	3613.15	3116.61	2089.7	1313.09	1303.34	5765.92	981.106	2708.87	14291.5	10425.3	10593.1	3599.19	661.922	2900.86	2056.43	1413.7	2626.65	730.695	10836	3147.54	1065.47	1841.08	2662	7967.92	5395.65	26500.1
ADAMTS5	458.98	299.254	257.523	288.632	292.541	433.337	412.518	159.103	349.699	214.864	380.511	656.802	1156.05	521.624	313.51	150.511	235.609	352.96	287.337	190.717	233.279	405.729	237.848	332.57	152.462	370.228	245.878	271.288	168.527	63.8365	304.526	292.275	578.971	255.269	315.725	267.835	387.275	325.511	378.03	549.762	442.497	68.7307	146.186	491.156	208.06	245.929	772.368	1250.15	403.674	353.35	283.419	367.316	120.013	379.463	230.506	169.225	146.508	113.602	205.534	159.99	190.552	45.1873	389.453	140.243	188.64	309.904	610.031	252.081	52.0134	257.383	179.559	586.678	363.687	934.159	209.039	222.73	239.271	312.614	609.89	55.7137	230.516	298.33	240.902	339.991	531.158	825.685	632.735	398.274	662.623	377.527	120.562	540.497	582.289	325.317	412.945	177.389	161.652	527.107	110.646	205.216	241.382	511.799	60.2033	410.155	343.636	410.084	1179.83	225.512	363.235	326.592	401.73	83.579	539.552	219.895	1265.9	714.023	37.4444	153.863	531.788	316.413	304.425	100.56	116.185	601.936	395.209	29.33	431.921	334.282	126.693	697.264	162.117	427.402	206.14	283.467	289.867	260.632	356.49	56.6174	295.827	206.646	628.839	123.639	101.882	471.568	294.677	24.2996	46.2144	653.869	806.505	133.959	226.194	1356.12	340.723	1015.89	686.151	163.398	271.12	92.1618	26.7759	874.708	1.1518	370.293	530.867	234.366	476.694	473.248	1413.68	712.59	791.046
TSEN2	318.371	310.824	358.041	445.152	392.725	306.2	336.935	406.003	345.481	407.449	353.117	490.644	295.07	344.462	316.694	413.917	481.007	371.204	339.486	407.098	376.535	428.159	457.709	485.883	479.246	488.754	512.731	423.244	477.623	303.371	462.381	336.661	416.667	259.942	389.472	390.733	421.481	400.717	372.878	285.78	404.617	288.118	274.72	389.302	298.765	283.667	416.19	268.742	323.3	342.398	372.69	236.152	350.43	334.819	549.131	334.138	188.389	298.897	251.026	387.201	476.679	449.988	336.954	275.64	436.98	310.773	361.018	347.374	303.527	350.161	298.102	318.11	349.041	277.58	366.57	320.611	280.696	204.261	331.499	430.759	365.48	529.164	345.382	292.854	277.792	442.257	520.222	240.711	261.552	384.777	399.44	317.643	312.833	280.376	344.197	332.666	399.959	209.929	318.762	344.967	273.611	333.9	253.966	318.232	246.243	182.565	248.32	298.276	217.516	411.687	299.033	279.164	226.904	539.506	410.508	314.695	327.707	425.438	240.393	450.12	357.258	538.309	401.29	362.845	392.63	301.641	327.971	208.267	245.268	354.431	495.619	291.431	341.672	367.965	345.847	355.37	354.94	381.436	327.783	486.225	276.087	377.735	262.939	235.969	299.074	189.941	393.014	257.238	366.498	279.918	446.325	770.067	404.814	397.707	408.504	242.522	177.942	454.592	392.922	252.683	336.235	259.805	202.12	321.379	248.084	357.971	250.32	387.353	162.188
SLFN13	646.995	859.507	757.374	892.169	739.366	780.073	719.682	779.447	780.754	735.818	380.562	1049.29	900.611	958.535	878.024	790.204	760.445	848.49	720.892	803.115	851.907	745.289	910.421	816.641	2963.1	1312.61	563.193	936.924	950.692	750.673	768.756	1170.14	1416.7	536.277	650.692	2064.06	4153.51	3116.26	2105.42	1391.07	689.003	2429.04	2249.53	3663.64	1478.27	1758	3027.03	1709.87	2144	1655.39	1101.39	2044.89	2175.54	2834.83	2089.93	3182.74	3926.08	3811.7	2410.48	2329.62	749.082	4081.61	4322.3	1283.67	2399.63	1988.38	2194.11	1158.62	5605.31	1914.42	1119.5	1391.28	2147.72	1206.79	2866.65	2755.22	3317.49	1319.98	1838.5	2746.4	2984.05	244.381	2313.24	1914.58	1917.7	2548.35	3807.83	1471.62	2681.59	3050.91	2192.16	1245.93	1157.67	897.873	3473.6	2552.57	1899.1	2335.23	3407.71	840.405	1595.15	2179.57	4435.04	1495.5	1391.15	1659.52	2542.15	2505.71	2661.81	1478.91	1970.39	1236.39	533.85	2863.72	1056.28	963.951	1815.54	4396.24	1497.23	956.643	839.875	991.001	6372.74	2641.98	1653.18	3072.38	1077.17	9943.01	2486.08	1608.64	2618.92	1370.09	3259.26	942.412	1716.84	1323	1183.07	2897.66	1089.22	2488.86	1059.34	1464.46	1869.87	847.44	597.364	1301.24	1587.93	3955.8	2064.11	1707.13	773.865	519.541	618.935	778.481	1879.45	2637.21	714.124	559.123	2540.96	2769.51	1273.53	786.209	521.217	1007.85	2361.96	1697.37	587.097	1798.59	1719.46
WNT7A	1000.8	1179.33	762.775	817.203	744.375	1213.34	707.059	429.481	471.213	1003.77	1997.81	679.119	497.394	767.939	633.371	981.323	810.827	568.534	282.231	654.069	699.744	671.611	715.545	929.624	503.28	137.197	669.303	687.308	696.922	561.845	625.771	750.681	746.23	667.017	737.37	88.3014	210.201	39.9485	540.743	785.276	784.637	5.09072	35.267	122.764	345.188	127.3	236.51	25.3465	47.067	54.7351	256.327	134.471	331.782	112.563	149.553	36.2167	2.68743	123.456	112.748	231.756	547.757	6.83238	30.392	99.5571	375.964	591.725	112.006	738.671	474.12	117.717	466.847	368.667	34.3948	7.86662	97.8357	0.0341534	2.08856	47.995	47.2073	14.7366	33.2473	33.8871	31.964	130.381	437.363	143.036	134.052	154.091	4.15176	109.149	10.5203	527.258	265.172	179.848	139.191	78.1171	370.243	657.728	40.1748	616.499	400.402	87.9871	11.3674	154.946	212.88	92.4478	499.612	28.2794	15.2207	194.653	408.774	49.5108	897.496	1.52688	874.442	382.625	174.876	2.22528	119.223	763.628	711.907	263.368	80.7419	96.3526	12.8564	29.3276	707.241	0	120.611	40.4513	82.6256	399.999	8.44392	307.898	187.689	285.519	375.407	113.302	541.396	27.6771	132.938	45.4815	92.3044	3.13187	615.408	12.2042	58.9959	968.256	229.099	55.9405	51.9219	17.0634	874.175	408.586	310.128	127.515	740.653	720.109	0.292273	80.0604	519.332	1135.37	995.853	32.288	179.059	19.3309	172.965	424.196	101.941
XPC	2465.17	2615.08	2378.97	2658.72	2563.73	2331.15	2429.39	2814.94	2868.35	2454.02	2948.7	2354.1	2145.8	2679.45	2118.27	2666.7	2538.77	3094.12	2334.45	3060.99	1911.51	2614.86	2500.41	2656.15	1995.32	1669.63	2511.17	3076.69	2746.96	1862.47	2777.05	2503.35	2486.86	2097.89	2267.28	1906.61	2642.33	1704.69	2454.6	2237.62	2700.08	1882.84	1801.7	2261.56	2056.92	1757.99	1849.16	1352.76	1757.87	1971.33	1943.93	2078.58	2679	1054.92	2472.22	1369.53	1225.19	1550.94	1710.06	1439.32	1722.09	1868.87	1761.01	1484.64	2508.3	1857.03	2070.1	2223	1756.63	1672.99	2383.14	2145.43	1590.08	1669.43	2828.55	1641.75	1978.28	1577.78	1822.76	2006.75	1777.57	592.009	1571.64	2247.55	2760.14	1244.85	2497.43	1587.11	1766.71	1727.02	1046.42	2044.34	2663.52	2758.34	1885.24	1320.9	1781.62	2153.03	2525.98	2550.53	1997.68	1593.68	806.388	1758.02	3053.75	1778.93	1587.12	1993.78	1848.74	1787.3	2286.54	2111.14	2800.32	2255.54	2725.13	2079.45	2209.19	1347.29	786.586	2198.77	2880.41	1661.04	2243.76	2444.5	1454.91	2149.32	2851.97	1044.85	1731.04	1772.09	2451.04	2624.12	2511.11	2699.69	1600.87	2716.15	2219.03	1313.39	1994.87	1622.7	1430.52	1400.16	2085.01	1595.52	2636.01	1279.46	1065.5	1054.98	1426.61	1399.66	1237.86	2094.08	1774.11	1623.87	1119.15	1010.72	1762.9	811.705	569.987	641.964	616.218	1956.23	2198.89	1273.45	985.806	1839.09	1362.93	1791.42	1536
CCDC174	1341.52	1197.09	1110.96	1123.65	1117.06	1131.25	1002.72	1243.35	1080.79	1226.08	1057.12	1054.14	991.868	1241.64	926.751	1178.38	1130.78	1165.82	1128.88	1237.5	945.214	1057.06	1189.24	1187.78	987.744	1196.49	1242.97	1171.16	1165.48	1036.28	1199.58	1050.24	1103.37	1048.96	1019.29	1013.79	955.202	961.326	1122.75	1116.27	1145.3	883.337	963.05	1074.62	845.364	969.596	908.707	780.892	960.68	1111.22	1086.57	812.427	1174.05	1281.06	1016.33	890.676	879.306	805.435	798.616	1051.22	1002.06	1081.62	990.565	1005.55	1056.26	1150.46	1150.06	1128.25	1035.87	946.733	1208.89	1102.19	925.605	1070.96	1205.76	986.557	1199.39	819.141	1031.88	1287.04	951.083	830.451	1019.21	1053.07	999.936	915.612	1134.86	807.421	1070.99	952.659	1125.68	969.063	1043.13	1156.82	1012.91	965.199	916.539	772.998	1045.26	1122.58	852.434	994.747	1000.11	944.963	992.352	805.556	830.364	1204.71	887.334	1053.79	970.596	1135.24	1196.77	1307.73	1111.94	910.617	1142.53	828.015	755.822	1138.73	988.385	1351.93	1013.16	874.032	995.837	1065.25	1033.2	756.593	871.602	950.623	1174.41	1083.4	1002.88	1107.65	744.107	1128.5	1165.93	918.481	953.024	920.01	959.13	937.789	904.085	758.543	1184.1	880.378	848.265	753.208	1079.13	837.955	1334.34	1243.49	1101.32	1127.29	1090.16	1100.92	1381.02	1079.39	1008.88	793.96	1172.31	983.255	1207.22	1193.73	578.121	991.029	957.907	895.138	838.342
FGD5	6523.22	9198.22	6901.81	8164.53	7891.57	8595.15	7820.99	7302.73	8057.81	9311.9	7955.71	8710.08	11113.5	11377.4	10178.2	9454.75	9486.66	7919.11	3774.18	8173.65	7872.51	6377.54	7105.48	8393.38	4701.68	2244.96	8437.1	6832.52	6757.26	8000.85	6134.37	6751.98	8032.47	6331	7922.66	1965.16	2751.05	1799.86	6872.46	6745.84	7590.9	1106.92	1149.66	2224.42	4684.75	3487.93	4506.35	2015.34	3072.35	3619.44	3211.59	4563.82	4653.53	944.277	2269.34	1243.98	699.038	1161.6	2141.19	3556.51	6159.94	454.601	2009.89	2432.91	4458.29	4107.31	2670.13	6180.04	1432.85	1921.4	5926.88	2525.28	1066.89	2729.57	2136.62	1512.67	1392.06	3642.63	2521.17	2594.08	1009.24	639.351	1223.41	2306.72	6200.78	1091.9	4149.76	2768.69	2348.73	2608.19	645.346	4093.42	4718	4136.4	3287.57	2801.99	3197.11	2535.47	1478.07	6340.09	4046.62	1816.84	450.747	3275.23	4078.24	2451.53	3515.82	1134.36	2105.2	3406.95	3892.45	2048.54	9319.04	1905.26	8422.93	6287.46	1497.77	840.045	1749.17	8179.59	9065.15	1379.53	2292.44	3504.67	2109	810.079	8211.85	308.365	1660.1	2284.77	808.511	7226.59	977.251	6221.67	3123.11	5096.38	2535.51	1940.41	3370.71	1426.54	2645.27	1007.72	2541.78	1271.05	6826.81	853.852	692.43	1626.18	5611.81	1751.17	4249.24	1186.21	9343.86	7317.37	4111.8	872.207	5671.42	2533.99	205.092	1397.18	1088.06	11528.5	8711.49	2397.82	2462.29	3286.56	6014.58	5498.05	4840.66
FLCN	1855.4	2044.15	1488.75	1490.07	1690.12	1696.31	1887.36	2224.47	2186.92	1963.78	1962.88	1842.08	1789.83	1422.61	1975.27	1904.22	1783.83	1544.85	1822.16	2024.47	1878.17	2239.01	1536.02	1850.25	1057.71	1567.5	1901.76	2030.32	1752.75	1921.44	1445.61	1909.84	1975.81	1452.85	2039.5	1262.43	1246.85	1237.35	1353.49	1556.37	2073.03	1373.63	1298.93	1836.1	1658.59	1205.8	1196.44	1396.36	1762.51	1519.36	1857.34	1335.43	1306.55	1249.99	1807.15	1588.72	2310.31	1062.28	1171.56	1159.73	1971.91	2049.28	1073.51	1422.39	1641.51	1291.23	1506.08	1665.34	1275.8	2194.75	1405.8	1307.08	1098.82	2088.77	1205.77	1117.82	1494.59	1035.91	855.795	1641.12	1162.9	854.331	1240.37	1188.46	1295.06	1401.11	2099.65	1955.21	1415.23	2088.58	1203.72	1290.5	1784.31	1182.89	1317.02	1498.51	1089.53	1040.76	1071.23	1808.49	1540.33	1085.39	1680.71	1605.54	1350.06	1231.41	1201.38	917.109	1783.34	1773.84	1940.18	1324.29	1565.87	1151.57	1599.73	1336.13	1384.47	1126.92	1890.55	1825.77	1754.22	1826.52	1205.72	1462.72	1499.33	1105.26	1543.36	1096.56	3007	1599.32	1882.49	1517.86	1466.41	2550.45	1810.84	1542.48	2005.95	1283.72	1483.29	896.274	1049.12	1289.47	1463.73	1100.63	1748.07	1163.35	1345.92	1228.16	487.535	1293.2	785.626	467.601	1834.26	800.42	1008.04	1499.24	1873.48	1625.93	1418.36	1270.78	1169.5	1318.23	1687.66	1245.56	1504.55	1434.28	1235.5	1332.55	996.389
DPH3	1814.43	1803.64	2146.56	1854.63	1856.43	1939.44	2210.5	1745.19	1755.89	2605.67	1478.22	1742.01	2229.53	1883.57	2278.18	1718.05	1687.41	1884.79	1840.56	2044.05	2351.3	1764.96	1761.88	1793.76	3064.47	1247.1	2799.04	1401.75	1987.48	3034.32	1513.38	2168.64	1344.46	1711.59	1852.66	1084.81	1400.35	1480.06	1449.29	1466.96	1717.5	769.754	1479.31	1371.58	1107.62	1119.53	1383.37	943.98	1005	1278.28	2201.15	1317.85	1569.82	2491.27	1482.18	1304.63	1283.45	1042.58	1409.87	2269.85	1967.12	1383.92	1351.21	1817.64	1612.92	1405.4	1424.07	1398.62	1550.42	1488.44	2399.55	1714.09	1264.29	2041.52	1033.82	1561.07	2078.75	980.025	1867.02	1332.24	1009.24	5812.82	1082.25	1757.12	1369.15	3329.76	988.118	1145.56	1693.32	1419.33	1713.2	1775.99	1555.05	1458.5	1381.87	1160.12	3121.59	1174.67	1443.71	1530.46	1401.96	1451.56	1573.42	1098.68	1334.73	1176.23	990.349	1220.05	1178.96	1994.74	1268.62	1400.13	1832.33	799.726	1646.77	1412.45	1141.48	1329.84	3832.09	2137.27	1667.71	1872.23	1289.28	1319.08	2255.25	2012.78	1620.54	960.057	1576.99	1174.37	1651.27	1451.81	1149.39	2648.99	2276.81	1130.65	1881.29	3229.64	3451.86	1328.52	4073.71	2198.02	1599.3	1211.3	1375.88	1177.89	2055.27	1431.23	4840.39	3141.76	4232.57	4691.49	2619.36	5224.92	3611.75	1348.39	2371.76	2992.91	1989.6	2774.63	6249.43	2113.45	2673.11	4151.44	1461.42	2528.53	3475.38	2488.61	3870.96
OXNAD1	557.638	560.238	550.09	611.964	606.119	570.693	775.757	580.525	650.791	505.119	456.201	546.988	476.129	538.259	661.951	492.144	493.088	597.256	539.901	509.286	497.605	650.241	526.665	477.782	506.404	710.243	668.239	631.254	549.201	456.796	567.288	503.02	458.855	384.06	605.526	670.096	736.75	802.383	640.695	653.391	548.823	553.038	729.8	713.874	521.174	642.805	609.589	392.782	598.57	660.147	831.13	458.377	673.29	668.67	895.443	701.255	477.865	826.953	685.842	479.143	564.017	1095.08	643.436	713.275	835.056	644.752	707.036	765.636	618.625	665.406	623.575	851.445	573.964	621.115	634.293	903.692	1184.87	363.982	698.412	770.126	595.988	1500.24	909.123	585.708	435.208	701.664	564.257	554.737	643.008	770.351	656.866	445.64	463.376	663.595	567.475	687.039	825.662	665.274	917.801	571.492	383.327	692.227	810.336	504.589	707.714	639.928	385.731	798.435	397.245	707.292	462.142	619.84	475.485	689.825	439.891	364.891	579.535	487.66	1303.99	505.777	510.204	829.152	743.678	480.943	1193.06	940.224	458.744	571.686	539.179	494.582	659.367	679.567	585.349	707.768	637.156	562.693	596.244	1066.08	1075.41	689.61	1040.92	864.583	753.458	412.134	457.347	781.165	1017.73	699.855	454.395	1017.9	681.921	696.18	544.683	662.486	397.01	702.616	661.474	551.292	660.502	565.833	1145.91	275.788	442.327	1005.04	456.242	720.737	499.462	553.077	874.355
PLCL2	1197.21	1267.46	1457.37	1123.64	1332.46	1507.17	1066.89	988.326	1404.06	1004.66	799.442	1073.57	1359.32	1103.65	1489.13	1295.22	1321.43	1371.88	1028.67	1109.73	1046.28	1226.82	1174.25	1013.85	876.028	1503	1352.25	1123.22	1081.19	1209.76	1098.37	1336.67	1136.77	1038.41	1082.96	777.612	1508.84	944.194	1151.59	1070.75	1168.68	633.013	619.929	848.075	773.447	963.123	731.49	376.723	679.848	1157.79	1815.42	757.741	974.806	529.879	670.148	888.546	942.122	615.691	984.194	423.026	1160.44	990.268	831.379	1029.64	1231.56	1063.74	1078.05	1287.52	953.959	1306.87	1322.87	1087.22	327.428	1216.64	853.619	789.688	1678.93	714.194	697.424	726.016	375.883	648.499	1299.68	812.368	1145.73	1076.32	776.646	894.034	960.374	1010.51	294.925	750.019	792.142	1639.32	834.712	770.156	663.824	1191.04	778.463	1018.52	944.664	924.998	966.629	722.373	1822.89	1081.54	698.839	676.391	869.735	936.155	749.092	766.015	1205.25	358.97	1225.15	902.253	483.892	161.506	656.774	1428.19	1139.14	273.959	1129.58	829.621	930.612	375.974	1660.14	753.367	607.084	854.34	376.23	1433.88	561.459	1830.49	929.868	1395.3	751.367	662.975	702.264	504.061	705.548	751.343	1061.68	372.892	1451.94	834.428	650.141	1080.95	1621.08	636.941	1072.91	4196.57	1418.43	1559.06	1733.5	489.953	1019.84	820.742	73.0094	448.632	394.509	1588.15	1725.71	1025.27	522.04	1465.41	1468.63	1492.16	2420.57
CXXC1	2651.37	2738	2408.58	2036.43	2729.04	2574.27	2140.63	2606.96	2635.93	2482.86	3003.53	2424.05	2347.4	2321.37	2151.1	2784.54	2364.56	2282.95	2454.08	2587.42	2034.79	2550.8	2575.36	2555.75	2391.03	2893.99	2422.91	2514.15	2531.26	2368.76	2536.57	2131.84	2663.94	2443.26	2877.03	2205.18	2858.43	2791.67	2566.88	2325.27	2721.79	2859.12	2599.91	2602.31	2425.38	2508.63	1923.1	2182.96	2519.04	3120.92	2265.86	2321.8	2296.5	1587.72	2683.99	1969.69	5938.75	1383.56	1942.91	1645.33	2475.25	3858.34	2249.53	2216.21	2555.83	2506.95	2652.13	2215.33	2648.93	2929.98	2342.09	2276.41	1764.17	2450.02	3279.55	3669.67	1870.57	2069.47	2386.41	1893.29	2801.32	1365.19	2270.88	2625.65	2181.56	2500.7	3008.6	2269.32	2436.59	2444.36	2953.79	3010.57	2394.1	2831.72	2074.17	2805.57	1972.31	1980.62	2192.03	2195.83	2350.37	1713.11	3754.61	2431.92	3001.28	2451.5	2747.28	2368.36	1839.99	2593.96	2419.44	1408.93	2381.28	2497.32	2255.47	2471.51	2472.02	3185.41	2029.01	2065.91	2463.36	5268.14	2462.4	2258.33	2255.18	3262.04	2377.21	3668.66	2015.83	2929.57	2624.57	2152.63	2253.73	2283.82	2006.79	2302.05	2323.21	2073.57	2117.08	1567.93	1819.08	2219.15	2157.56	2225.8	2171.88	2193.62	1744.49	1891.61	922.742	1715.39	1620.62	984.09	2008.91	1262.81	1503.36	1929.75	2874.4	2463.44	3308.61	1176.78	1541.56	2201.2	1971.06	2199.35	1444.17	1859.54	1428.92	1508.99	1912.29
SKA1	35.3677	19.5486	18.8001	41.2352	16.0305	4.57101	60.6648	19.8531	27.4849	9.26459	21.9691	34.0003	60.9703	22.251	59.285	31.6855	72.2421	36.5003	98.1294	22.0866	127.468	51.2346	15.9895	46.6284	29.2465	64.6716	42.0268	23.479	21.7141	42.483	14.8202	15.1996	21.9505	161.557	36.7611	65.2624	18.9936	283.679	22.6783	37.0084	45.0284	66.1632	116.114	55.1813	70.8635	73.3749	192.675	106.838	148.716	104.977	81.3086	44.7025	33.7357	122.276	37.5019	180.892	1392.69	85.8734	196.495	62.5003	20.3616	465.531	247.306	106.234	31.6021	273.121	117.006	60.8257	620.68	93.7746	91.1341	149.698	77.5057	167.338	46.3522	334.499	291.015	130.079	129.843	77.7705	51.935	146.756	186.348	24.0718	42.9073	386.687	28.7418	122.775	427.917	114.816	689.63	167.835	46.7562	73.4199	108.694	328.841	36.1021	244.089	92.2188	55.9656	125.806	146.456	581.819	79.9437	208.895	72.1611	300.363	145.617	88.0757	44.3917	44.3048	56.0991	20.6817	17.6833	15.2957	48.1164	63.8287	548.469	265.433	40.8908	22.8162	43.191	69.3959	49.1058	84.6401	70.223	27.9072	1512.96	87.1653	73.0697	94.0126	67.4628	39.1129	48.7788	50.9212	79.5338	34.3536	154.728	40.366	81.6314	28.6435	299.75	224.791	54.0981	48.0054	218.8	127.766	347.34	231.484	92.6695	367.204	8.63774	23.5986	31.8452	104.205	359.643	41.046	21.7363	133.845	287.158	79.7394	14.8893	19.8418	71.8427	43.1842	60.1624	75.1457	57.3087	166.038
PPP4R1	6505.53	6171.61	7091.16	7460.72	6041.16	6500.42	9697.99	5526.77	5973.38	12088.8	6931.51	6618.29	7432.48	8319.07	10911.1	6769.23	7047.63	7594.84	6674.08	8199.2	7623.72	6313.48	6129.1	8039.29	11744.2	5809.16	8063.05	5690.28	6798.05	11254.7	6925.43	9815.13	6384.83	4849.09	6845.33	6796.03	5561.1	9946.47	5252.23	6971.63	5545.05	8585.93	4043.98	14174.8	6934.24	7958.37	5906.76	6911.7	6244.47	4762.58	6037.36	9425.5	8907.66	14735.1	9146.73	3984.07	5629.1	3937.76	5376.69	13195.1	6391.36	3956.58	6621.63	5427.19	6038.64	7970.75	5084.26	6217.9	6977.41	5295.32	9809.67	7855.66	5018.51	4881.33	5534.59	5786.99	2986.08	5266.05	8208.81	8448.29	10556.3	4513.02	5777.44	10593.9	5209.13	7849.05	6473.44	5899.5	15069.2	7441.54	6992.91	4691.72	7912.61	4538.66	5748.61	8011.26	7599.73	7277.63	6008.19	5532.73	8476.64	5708.72	4572.29	7543.75	4011.72	6135.53	6447.62	5445.95	27501.3	7219.21	9300.19	17551.7	4697.58	8917.76	6162.71	5873.5	5352.03	9717.72	4539.8	8676.99	5980.13	4824.01	6533.18	7388.26	4627.71	11445.7	5180.99	6548.98	5189.06	6557.38	5906.85	5439.74	8853.11	5059.51	5732.61	4767.86	6854.48	5557.73	4020.8	6606.94	4880.51	5633.36	6059.73	7655.46	5192.24	4539.62	5629.78	8318.28	7398.64	9086.47	10437	9093.51	7402.51	7423.77	11150.3	6135.48	5470.76	4594.8	4570.47	11556.3	6431.05	5161.2	7709.1	4037.91	8045.79	14330.4	7621.02	6706.74	9511.42
APCDD1	2963.26	2635.58	2010.14	1740.29	2164	2955.82	2099.36	2361.91	1577.35	1121.86	2502.39	2360.9	3717.54	2493.66	1215.9	1704.19	2042.42	1543.1	1657.53	1533.85	4811.34	2551.86	2279.55	2104.84	2605.07	826.99	2011.04	2251.88	1560.6	592.581	2219.03	1536.62	2434.54	1588.67	3385.54	1537	3893.71	907.057	2993.31	2307.61	2640.45	791.261	349.371	2602.33	1743.8	1955.35	1945.91	1104.73	1653.49	1125.79	1614.09	1017.78	1139.32	743.386	1315.29	349.067	809.189	1002.31	743.108	982.215	1521.19	125.263	1270.78	1265.42	2174.43	1132.37	2074.1	2904.94	2038.01	966.684	1299.11	1643.92	1526.31	377.977	2164.4	324.949	594.539	1228.71	1080.07	528.506	3454.37	1471.36	301.12	2837.27	3444.04	4111.17	1642.42	1294.74	905.596	1648.3	718.087	2613.28	2853.44	1780.2	1210.7	2157.67	914.07	1307.13	1046.89	1789.95	1361.72	1384.44	2097.74	1064.8	3288.3	1217.9	3062.36	3635.13	1099.78	1644.24	2237.2	1190.23	3184.51	1733.07	2566.28	2726.58	809.39	457.139	1517.43	1827.37	2809.28	2565.69	1396.31	3572.76	1300.33	480.611	2460.78	2058.39	575.668	694.675	1850	2316.91	1413.56	1916.8	2628.98	1400.42	2237.86	489.329	4602.88	521.2	1449.94	1830.04	677.257	2739.39	2628	937.264	2798.24	1361.65	3117.58	679.147	543.033	4708.23	2890.6	1148.11	1050.87	759.625	2062.93	1753.07	5962.15	4161.07	1351.88	1694.2	1638.43	696.557	1328.76	1178.47	1696.23	2134.64	780.85
PIEZO2	1666.43	954.793	2414.95	1401.05	1219.25	1563.46	1866.68	1398.88	1076.57	789.763	1297.27	1431.11	2028.05	1051	1915.94	649.588	758.271	784.993	1814.99	1425.73	1021.86	1247.11	1089.31	1524.85	856.192	1004.38	769.131	1115.98	1092.06	919.465	1412.2	1841.16	1691.19	1458.66	1810.88	1325.8	988.27	2298.68	824.049	1435.84	1337.13	495.372	436.447	928.979	850.903	1198.23	846.099	1433.07	773.146	1251.83	1211.68	1848.8	637.676	624.988	886.841	748.095	278.492	1085.57	1237.07	1440.28	1526.02	84.6605	321.642	796.263	1202.98	1097.21	1648.08	2201.86	611.869	1179.18	1033.83	1257.51	306.741	1806.27	1530.11	465.879	402.925	2091.01	913.835	826.879	691.519	1418.8	754.748	1465.27	1043.92	635.196	2498.42	639.001	421.795	1307.75	135.818	1996.96	2019.46	1420.57	1215.27	1493.7	607.476	2154.12	1145.93	1512.82	1263.01	1150.81	111.807	1477.25	1426.9	2124.68	1196.48	659.965	399.792	1085.56	1128.67	1759.42	2460.45	662.264	1433.91	2443.23	305.759	399.318	630.807	1591.33	1152.88	271.355	1693.46	1567.62	761.623	173.213	1246.47	146.051	511.818	1130.49	616.319	1575.28	813.69	2134.62	1257.14	1585.39	1245.07	334.598	425.021	755.743	662.604	409.383	1320.62	1189.3	1337.32	413.675	541.482	762.1	3117.27	312.932	327.509	1086.39	1586.83	1363.94	1475.5	485.014	1519.43	349.365	125.855	446.063	387.428	1048.2	984.314	852.984	583.516	1393.39	3152.14	1554.16	3197.1
MPPE1	1773.48	2403.13	1632.34	1640.96	1559.88	2161.15	1528.7	1810.31	1688.27	1514.45	1943.14	1707.04	1366.11	1893.17	1533.63	1675.47	1978.85	1617.02	1459.16	2195.68	1571.63	1644.3	1424.09	1906.74	1342.75	1549.53	1706.33	1774.38	1460.92	1246.38	1369.47	1342.44	1322.64	1333.44	1358.51	1113.62	1527.8	1489.59	1387.48	1890.3	1779.64	1150.84	533.892	1671.43	1286.83	1310.4	1070.45	948.55	1399.47	836.348	1613.25	1300.4	1327.91	591.989	1790.93	1123.72	1047.7	940.567	1017.83	714.579	1860.84	1291.41	2387.66	1276.25	1490.85	1467.26	1143.06	1474.12	736.174	1106.35	1459.6	1252.82	1146.23	882.946	1420.97	1714.88	1293.65	838.552	1110.57	1612.75	1513.83	1161.48	1098.26	1249.64	1327.45	575.348	1313.94	1227.33	954.178	1282.81	1200.28	901.73	1391.96	1162.77	819.379	744.946	1702.82	1025.56	1408.52	1323.8	1290.06	1073.2	1428.27	984.92	828.322	950.894	1176.84	789.125	1663.93	1382.01	1299.83	2116.59	1292.8	1185.55	2120.01	935.715	847.866	1502.17	1297.22	1804.47	2051.9	1874.71	891.361	1072.46	1505.24	1317.86	1049.29	1378.43	849.307	934.409	1339.85	1195.72	1208.22	1220.29	1312.34	1190.07	2133.72	1362	1358.71	1262.38	1359.96	992.308	1145.87	1496.42	1804.29	656.72	1106.27	927.158	1016.84	1635.57	1441.54	1939.55	1910.2	1227.36	1819.2	852.366	1095.68	1547.82	921.519	1476.92	1586.8	1352.39	1996.78	1800.35	1177.76	1661.26	1234.35	1262.22	1177.11
USP43	321.169	458.728	286.242	375.798	317.587	307.316	204.036	204.322	297.941	454.908	417.791	314.782	223.547	378.786	314.572	338.658	336.396	298.166	295.517	305.726	299.908	282.965	408.74	474.24	893.701	648.23	183.895	288.472	394.236	242.01	371.384	255.399	532.618	277.52	277.17	816.052	1006.92	442.589	624.201	483.099	239.29	689.893	285.091	612.994	630.654	510.135	342.962	846.188	488.659	288.501	309.658	605.068	396.666	382.37	976.183	682.071	857.55	306.935	529.402	624.505	337.117	435.366	297.121	262.326	561.475	819.157	275.014	274.925	480.835	418.996	407.506	410.738	567.12	206.703	437.621	343.215	273.451	189.446	254.766	500.109	609.469	178.075	296.428	850.476	471.033	131.968	661.512	516.176	313.243	165.372	244.055	516.777	467.606	308.784	382.325	361.98	288.822	386.52	292.72	368.189	480.026	346.955	389.223	491.219	366.737	274.94	382.79	224.35	854.401	341.673	516.509	646.167	317.298	574.224	418.168	508.1	571.801	769.029	154.8	472.211	443.693	722.13	520.996	770.137	219.623	449.634	451.223	388.382	447.963	652.17	373.854	405.358	869.244	212.114	405.188	326.755	694.322	169.973	475.743	392.986	232.123	276.716	717.989	667.985	472.021	523.592	477.669	647.337	157.941	347.834	532.32	31.1001	246.583	278.245	530.021	216.582	180.887	398.157	706.364	470.412	646.135	193.754	384.392	119.535	932.845	497.302	186.641	491.054	131.418
RAB6B	289.508	615.522	349.965	345.801	397.735	346.709	501.891	575.14	293.719	240.911	387.102	414.857	439.676	413.077	298.69	325.785	341.879	549.483	467.296	368.763	396.52	324.603	324.793	355.872	548.149	311.338	317.322	453.097	260.072	351.74	453.097	323.727	362.996	293.929	303.117	1215.42	798.132	834.747	723.095	321.15	491.586	363.779	754.678	221.751	510.111	316.043	799.023	2318.07	284.474	335.973	499.507	412.094	478.478	776.399	1549.07	658.694	346.774	515.466	839.585	675.979	604.992	1122.15	494.398	443.353	328.998	582.067	786.039	268.799	854.717	913.812	307.193	331.188	510.176	551.226	546.772	1114.53	201.991	1025.54	1538.5	647.208	407.027	1186.37	893.123	431.258	690.927	512.142	474.25	750.814	1048.23	562.25	196.746	657.103	1139.43	739.28	1097.12	1912.85	278.333	957.717	271.723	1088.51	365.029	462.028	842.4	342.497	566.736	1181.73	840.187	353.509	1152.31	304.278	381.596	1669.21	956.676	508.63	500.357	590.703	687.288	336.039	445.217	423.779	459.7	290.889	958.452	1785.03	449.227	214.096	541.265	775.232	303.039	465.53	362.458	412.381	1410.34	811.032	637.156	432.676	966.971	663.899	524.744	865.327	1117.61	332.058	2373.51	524.167	489.457	385.838	225.149	495.107	421.318	687.445	827.925	655.499	486.163	529.541	447.922	1800.66	539.164	309.522	677	1459.87	72.9482	357.81	274.827	486.151	165.059	240.351	839.555	1210.82	350.99
EME1	20.4657	31.188	12.5192	11.2171	13.0248	15.8027	22.9403	22.5911	22.1959	40.0322	13.1991	19.4241	25.8495	16.6796	44.4472	10.888	25.2087	12.9855	34.7605	26.3968	45.4659	20.3022	23.9847	36.7878	27.1476	50.0061	26.2696	26.2226	24.4604	35.3583	14.8285	18.7186	30.4429	27.0139	15.8222	49.9082	21.3506	147.574	7.22698	47.1579	27.3033	65.3467	134.738	42.8134	60.879	32.3932	83.7291	97.5746	146.017	77.609	76.9827	20.8673	32.8561	105.794	62.3238	132.97	293.387	103.846	122.847	44.1151	16.4245	173.528	214.491	34.7966	35.5903	44.5905	77.0039	36.4599	236.162	164.609	23.6565	94.5113	44.7637	131.912	18.5509	96.8104	206.051	59.3556	62.9523	58.8488	65.4191	47.7776	79.0522	35.1037	17.4474	392.994	35.0526	79.4154	124.033	106.902	349.328	42.6488	24.172	37.9311	44.3994	175.827	49.8275	75.9283	35.9998	35.4493	106.926	122.126	247.334	44.8458	56.4859	49.613	193.389	145.45	55.3693	13.394	45.3104	51.6831	18.7995	16.0668	18.8124	14.6623	40.7284	214.736	134.654	9.73623	18.2296	54.8435	46.694	34.9363	64.5026	30.1585	13.9736	236.223	79.0522	29.4848	22.6075	22.6681	36.5729	18.7398	45.4476	31.4346	31.2362	44.0419	6.10742	88.2634	17.3955	73.2518	150.987	7.52936	15.8981	95.4917	64.6657	218.015	17.967	43.1053	76.5604	0.177377	20.441	31.8266	69.4565	282.573	14.8249	27.8283	39.8998	67.0601	15.702	20.5841	7.51946	71.4905	35.6271	26.531	12.5916	7.2572	49.6589
EPHB1	39.0663	107.781	89.7281	44.9548	98.1813	66.4493	84.8209	132.051	53.9033	107.915	57.0586	78.6909	245.316	69.3215	285.842	22.7699	55.9181	37.3175	263.773	40.8094	62.2355	65.1526	22.985	42.9805	155.549	43.23	53.6059	24.365	53.4333	139.199	95.6285	107.182	185.421	77.3351	194.368	38.3791	243.096	448.419	111.252	60.6285	54.7089	38.6292	52.8876	76.127	45.4218	61.5127	108.061	190.574	138.557	97.6734	49.8019	77.6946	24.8409	51.4212	18.8216	33.0236	390.677	93.937	68.1805	33.0644	43.2144	1897.27	78.6775	55.5496	59.3747	212.127	190.01	93.6272	35.6329	49.8793	127.624	123.496	58.5384	144.698	29.8778	1641.79	69.4109	120.949	105.25	62.0125	16.6344	55.075	209.893	164.479	222.119	197.268	62.9507	71.0789	102.352	145.392	20.7065	160.252	66.8472	95.867	155.91	53.6661	78.7845	568.7	40.1792	69.68	73.794	95.862	1469.63	56.9688	94.9615	177.976	321.964	640.397	100.614	130.313	62.4274	54.9985	47.0488	43.5678	80.7148	132.779	24.2492	17.506	61.5255	95.8634	71.8109	21.0331	7.84612	269.35	36.3281	102.143	124.336	27.3461	44.6007	391.013	68.8555	83.1979	45.0811	91.0322	94.4806	131.459	83.7593	23.3324	64.5245	80.003	16.3731	30.8297	42.9819	70.0722	124.719	76.2686	106.188	41.9691	25.6062	11.886	96.6282	89.9639	101.932	24.5256	39.4337	123.732	36.6752	70.6579	31.7365	9.17833	8.49992	77.5305	49.3956	123.095	10.8286	33.7469	184.261	51.3494	77.8028
ACSS1	3675.42	3778.33	2699.32	3380.32	4636.56	3331.82	2956.54	3542.85	4312.57	2770.29	3956.47	2925.37	3002.31	3600.5	2799.29	3801.5	3498.62	3333.16	3139.18	3498.72	3446.46	4455.61	3907.51	3949.72	3134.45	7029.56	2777.01	4183.63	4011.23	2882.19	3849.42	2941.64	3476.96	3617.47	3858.62	2735.11	5415.75	3031.52	4027.49	3073.09	4105.65	4541.57	5032.91	3040.15	3912.47	3496.56	2476.62	6678.46	2394.31	3972.8	3540.54	2277.56	3274.87	3604.43	4918.31	3970.21	5556.35	2402.92	3307.34	3119.64	3594.7	2675.32	1750.8	3450.96	4133.92	2986	2977.15	3947.74	1111.01	3476.67	2529.88	2792.88	1855.5	1728.49	4345.29	1991.42	3463.55	3307.25	3757.66	3578.53	5768.75	1379.53	4105.11	2856.33	3559.91	1848.97	5618.54	4293.12	2278.44	2927.1	733.369	2702.38	4817.54	3343.94	3362.64	3869.34	2735.98	1784.72	5123.24	3738.05	3848.29	2552.68	2473.1	4459.67	3487.26	4388.11	1841.33	2397.76	2675.75	3266.26	4035.42	3343.11	3597.82	6506.28	4046.44	3550.44	3865.27	2749.09	1350.1	3822.82	5102.78	7350.29	5233.93	5027.89	3063.2	4814.54	4575.4	3444.06	4316.44	3378.68	3886.56	4522.21	5965.48	5463.19	3000.21	3150.29	6600.8	4085.11	3006.28	2008.32	3588.04	1498.62	5465.4	3624.68	4239.54	3858.73	2270.07	1814.71	1150.54	3977.85	2034.02	595.337	3360.09	2190	3946.32	630.998	3515.52	3026.94	1620.04	1519.61	3589.01	2884.81	3322.41	2974.79	9206.16	4076.94	3294.61	3619.75	3358.46
ANKRD40	6180.64	6066.54	5632.02	5036.29	5543.24	5725.97	5694.13	4500.45	4389.71	7119.29	6379.9	4409.93	5479.1	6003.26	5198.21	6410.77	4999.74	4858.04	3828.37	5461.02	5537.86	4577.35	4725.99	5419.88	4058.5	3216.74	5032.84	4314.74	4841.38	5638	4451.99	5350.48	4770.47	4270.72	4592.33	3006.79	2952.96	3214.26	5051.36	4957.48	4819.74	3019.91	3281	3287.62	3329.39	2745.93	3374.81	3038.48	2761.96	2489.02	3343.67	5944.19	3704.46	3179.34	3017.86	3152.99	3365.26	3201.23	4426.17	4163.51	4823.69	3829.1	3080.07	3397.8	3624.76	3034.06	2804.14	3930.94	3440.04	3079.63	4303.11	2972.52	2079.58	3406.79	3339.29	3330.83	3479.09	4037.37	3470.42	3054.26	3436.76	1904.52	2607.78	4690.67	4721.84	4376.23	3227.25	2987.69	4263.26	3759.3	3991.63	4827.33	4342.35	3552.13	3958.83	3700.84	4325.34	3453.25	4264.14	5137.9	5019.12	2975.52	3510.79	3601.92	3393.71	3385.48	4619.05	3830.24	3604.49	4452.01	4602.27	4564.06	7071.39	2641.2	6267.61	4379.5	3346.26	3424.36	3047.36	6634.07	5656.64	2342.98	3666.15	3846.73	2909.89	2547.39	5274.2	5118.91	4140.1	2840.9	3478.56	5038.36	3386.12	4595.81	3951.54	4139.82	3392.72	4318.1	4212.42	4103.39	4198.48	4304.83	4820.05	3441.34	5270.43	2522.59	2769.32	3745.25	9405.12	3803.45	6708.29	7006.27	8304.01	9528	6643.87	2979.96	5533.18	2592.22	1697.66	5613.83	3342.83	8533.43	8684.52	2925.32	6157.26	4491.37	5126.16	5506.45	5368.31
ZNF18	442.203	460.49	384.067	427.34	420.777	392.855	354.124	440.367	338.089	318.129	412.324	437.203	385.623	442.581	389.768	471.351	504.018	460.768	463.208	362.79	448.718	429.23	409.739	373.798	324.732	536.165	551.606	463.039	376.093	447.315	434.519	316.386	386.23	348.903	438.039	617.313	441.58	493.996	401.722	395.4	447.316	477.387	418.808	366.448	510.066	512.284	399.079	624.62	482.199	441.929	606.322	302.059	359.31	413.43	430.943	389.474	557.11	444.793	374.746	285.084	408.062	424.081	425.858	346.225	490.094	479.08	514.026	431.943	453.855	682.367	347.331	443.494	423.161	452.796	438.648	355.043	532.368	368.507	286.246	408.708	463.078	468.213	508.206	270.79	364.581	333.674	476.989	490.899	265.691	492.429	225.432	294.877	252.566	475.493	361.336	282.273	239.727	405.801	279.301	373.004	288.225	402.774	372.472	445.244	420.535	363.916	274.82	334.685	330.594	266.157	406.764	273.68	370.036	295.933	330.981	312.61	368.399	458.176	350.022	378.731	395.491	664.761	407.254	396.857	324.043	273.813	390.135	300.341	389.181	410.799	345.469	348.783	420.066	474.98	394.157	413.966	320.416	280.644	329.311	268.757	291.426	306.04	386.275	523.966	345.028	483.684	345.033	228.083	601.82	234.929	874.87	559.91	421.386	518.468	435.141	394.624	448.721	468.467	665.057	296.505	386.379	266.652	380.683	669.757	487.486	427.643	349.282	405.257	361.612
CA10	1.82602	0	0	0	12.0228	2.31662	2.36783	18.0759	2.14238	3.68413	0.0396158	3.87127	4.43787	10.2878	8.4991	11.8795	21.9073	1.67093	2.0568	8.45093	15.5715	4.30624	11.9922	1.73908	33.3839	366	4.22929	1.75905	3.57546	0.0735176	7.39406	32.7798	4.58611	11.7968	6.61834	341.773	9.53902	5.68679	14.4368	4.98075	3.12989	218.436	22.8266	1657.4	325.298	77.6972	1.5374	238.882	492.398	72.9972	164.421	1112.74	167.168	603.679	550.305	291.572	0	639.117	25.4186	690.807	1.47563	0.0576251	73.572	18.1753	12.5782	1.6503	28.0014	71.4759	11.544	115.722	7.24853	57.973	93.8667	9.83524	1249.94	53.8358	0.0161187	674.047	1228.67	813.115	659.271	0.611663	340.685	1257.65	23.2337	0.0488899	680.502	798.596	12.4231	766.642	2.01865	1.87189	1195.09	11.9248	6.17935	439.056	144.76	0.171135	505.122	53.2095	1904.99	0	69.9634	400.421	0.127036	56.403	355.314	16.5329	1131.57	21.3439	124.852	112.147	5.62037	320.255	15.303	289.601	1020.22	267.284	24.9807	3.19191	75.605	0.13679	517.184	333.557	84.5901	17.8864	45.0558	318.973	956.7	7.68373	315.499	153.893	217.238	0	411.546	147.149	299.305	12.5413	1077.49	50.5541	10.237	4.79235	2.58824	148.683	18.8206	0.0942738	0	0	10.3222	302.879	638.133	0.181641	74.9905	136.745	16.2869	3.82639	17.7307	477.395	0.292725	1316.02	1595.71	11.4664	19.8372	12.4148	1223.85	2244.72	97.9104	177.664	168.861
VOPP1	4285.19	4069.57	5237.17	4690.47	4439.2	4421.41	4972.2	4396.46	3680.81	4107.08	3944.43	4497.37	6266.44	4495.24	4906.94	5762.17	6139.25	5361.43	4370.31	4186.87	5362.36	4454.56	4505.13	4650.73	4336.23	4357.7	6071.97	5657.76	4700	6323.68	4254.22	3827.23	5104.31	7339.11	6066.4	5077.57	5084.1	7195.71	3958.49	4243.3	4849.49	3995.29	6201.23	3296.18	4003.24	4812.37	5538.55	5146.77	5376.15	6174.22	7148.45	3385.87	4077.1	6508.15	2975.56	6976.34	7104.67	3287.13	7708.97	2970.62	4869.31	9737.89	9326.74	5983.55	4370.14	7186.9	8126.41	5673.96	14657.3	6968.31	6721.79	7671.34	4440.2	9193.72	4782.92	9180.16	12087.2	8525.3	5376.79	5329.97	2822.1	10665.7	8380.56	4731.79	4799.44	4747.6	2968.04	8509.24	9634.71	6530.62	9496.24	3789.02	3608.66	8010.24	6346.1	3123.42	3403.05	8176.05	5519.11	4234.2	3207.14	8963.33	9787.15	3795.55	11853.8	8218.58	12334.8	5523.44	5205.65	4712.61	3248.07	4600.36	5669.31	2316.07	3559.2	3971.78	5266.25	1856.76	7037.14	3815.36	3901.52	4676.69	4902.66	4329.56	4534.45	3493.27	5651.49	49654.4	3846.19	4089.52	3712.1	5515.96	3991.07	7957.26	4128.19	6438.13	3505.51	6308.92	5130.39	5650.93	4292.56	7045.83	7187.91	5049.9	3727.97	12560.4	5631.39	33922.8	8551.52	4021.87	13342.4	3570.8	4648.74	6719.83	5328.16	16837.5	7044.1	5419.95	6728.27	4022.38	6891.89	6147.84	6357.76	12103.9	7553.98	7383.91	9666.44	6076.24	12505.4
APOOL	1028.7	1183.74	976.345	1282.04	1267.34	888.133	971.773	1067.01	1434.69	893.964	848.778	1210.57	1041.33	1190.61	793.304	1054.6	1046.41	1140.62	1300.66	1082.49	1068.48	949.22	1109.29	900.902	849.923	1342	937.231	1115.99	923.489	961.925	1005.52	1005.86	1097.54	1245.64	897.809	2018	949.327	953.704	1125.85	1034.45	982.431	1002.03	1433.68	1184.07	910.655	1116.28	739.596	923.287	1192.54	772.43	1132.92	1520.58	1067.29	1646.94	1386.21	1479.12	1837.87	2376.19	1094.25	1078.8	1213.97	1380.5	1294.52	1202.34	930.919	1190.79	735.037	1013.16	1486.83	1152.24	778.539	1135.86	1860.78	801.245	1280.94	732.681	998.471	1749.98	984.66	1160.98	2005.97	766.808	1160.38	1089.17	1027.73	788.161	1108.74	883.24	775.339	819.271	733.253	889.403	1639.6	791.395	1292.88	1665.64	1813.09	1064.19	2923.78	1308.75	1172.23	1376.62	573.453	1470.02	733.46	990.32	966.795	1214.13	819.512	1276.3	1603.9	1409.99	1022.56	1431.44	1149.15	1215.89	746.702	1438.89	824.095	1339.58	1350.26	294.823	1594.4	1108.37	1009.48	1750.4	990.34	2221.62	971.938	1068.82	1229.53	1055.86	1369.29	1105.76	1008.53	1033.02	1277.96	1165.87	804.252	1429.09	913.121	950.789	1739.87	1198.09	1100.86	204.485	396.087	1780.87	2953.25	1240.89	3123.1	3290.69	1241.24	1905.57	2137.41	911.729	958.764	376.926	327.285	2198.47	316.02	1314.79	1770.14	880.798	1830.23	2797.42	1957.81	2007.04	1837.1
DKK2	1914.09	1124.05	1599.18	1189.25	1316.43	1367.6	1432.39	1078.76	1400.89	1093.05	1085.63	953.099	135.262	1606.14	1101.5	1457.62	967.532	1199.73	413.116	1873.8	1418.32	921.463	1853.82	841.729	585.77	171.523	2370.32	530.821	579.982	554.796	1220.01	1519.51	173.017	621.649	458.099	128.621	511.275	693.875	849.782	982.302	2226.65	70.4516	101.613	355.015	661.666	465.94	87.6773	135.585	424.897	510.393	902.902	455.591	626.154	267.843	311.478	189.447	140.131	289.022	337.428	412.923	721.644	6.82929	795.038	513.129	541.585	448.98	1509.08	771.002	164.755	376.099	889.831	409.79	180.912	633.913	473.665	287.286	190.597	472.334	368.874	174.436	147.46	463.912	166.543	294.861	1005.62	43.2902	354.547	513.822	1006.87	1204.29	47.7831	1166.34	944.503	836.221	281.695	497.579	404.706	605.918	337.172	1710.46	818.169	395.767	95.0737	484.011	647.448	531.78	502.536	135.132	318.077	810.663	425.896	203.365	1795.73	223.915	1427.92	542.609	282.657	133.142	375.018	1694.89	1321.46	146.194	233.23	676.559	190.897	60.3946	1065.3	22.5095	351.686	498.154	214.829	1087.48	183.967	1040.1	384.414	527.39	455.967	370.599	551.244	186.195	738.259	523.417	643.854	58.4847	1444.91	169.412	92.543	198.933	2252.9	179.848	685.433	303.349	2559.96	2360.03	1565.55	240.096	646.865	737.884	46.5923	180.588	105.141	2615.39	2454.37	212.709	418.493	355.642	464.192	893.838	1005.46
CYP2U1	1096.66	1432.26	1433.15	1068.35	1294.39	1283.19	896.154	1029.03	1352.29	862.332	1195.28	1121.18	1280.22	1165.87	865.323	1325.92	874.402	1164.96	864.047	1266.47	1147.34	1221.48	1162.26	1178.82	832.174	699.521	902.561	1096.09	1118.35	745.973	1049.16	1087.18	1424.07	991.603	898.666	927.379	1020.13	545.368	1369.96	1214.93	1146.1	613.224	494.498	1306.87	785.622	834.791	651.816	780.894	613.333	934.064	890.579	902.877	954.341	921.967	803.399	881.101	760.05	588.838	789.518	741.26	1158.06	600.073	480.824	946.585	1026.12	474.708	1248.06	1164.06	451.91	814.05	774.9	849.549	458.436	627.017	993.655	793.994	1141.39	1139.68	742.673	783.801	445.448	601.282	564.639	622.816	1332.04	456.742	1073.65	660.651	944.87	944.621	279.697	1013.63	1356.02	900.184	865.881	743.578	859.392	771.624	1180.34	1282.79	1106.4	709.628	615.264	970.371	1182.06	1051.13	539.83	937.034	696.344	1043.45	1072.29	736.348	1478.32	954.258	1713.05	1046.53	771.984	509.493	809.674	1259.26	1442.13	389.983	1575.09	987.425	1332.45	729.187	1325.78	633.023	1199.97	729.051	918.888	1012.67	1291.77	1190.26	1026.52	1377.99	982.544	1281.95	1024.67	731.234	1250.54	1106.33	1165.8	1055.4	1331.5	469.292	643.744	1089.84	2386.98	695.682	1934.88	7186.25	1446.09	2477.55	2044.78	386.063	1362.11	634.05	525.345	577.493	408.824	1752.21	2192.51	1530.57	1037.55	1566.32	2090.85	1529.12	1786.13
RSPH10B	7.41299	1.72455	0.846891	1.84158	2.00467	18.0369	1.21843	5.37479	4.2561	12.9976	6.62893	25.262	0.64371	19.1025	7.44346	15.8409	2.24149	3.40713	2.05684	3.32683	24.4335	4.30704	57.9641	5.32371	287.574	1.53987	2.12789	28.9583	33.5685	16.5709	27.8646	16.8542	70.2066	14.1263	1.59143	0	341.518	8.54067	196.566	0.766509	7.14808	64.6431	9.34902	19.0191	23.2646	30.2061	8.84163	2.37424	1.80799	72.2375	6.93065	1.94561	23.0948	12.6022	2.61983	8.54696	6.32281	7.10254	1.77245	60.7666	2.25088	5.70901	13.4744	0	106.761	4.21521	86.0042	0.646058	4.79805	7.97961	17.2865	3.70758	12.8615	0.976638	50.4403	8.64695	2.09012	3.49819	19.6679	6.33152	6.25066	0.553288	0	9.02785	106.099	5.60152	62.1843	0.0863319	66.1276	8.73128	7.13997	28.4389	11.6298	16.6351	0	11.0303	0.709574	2.96061	2.43103	5.30154	3.51216	0	0.166382	20.6375	44.7836	0.0539531	3.91604	11.8276	85.0421	1.484	20.1392	15.4287	16.9249	12.8477	91.2228	33.4557	6.65201	7.68516	0	30.3164	4.46074	23.5477	22.6436	448.755	14.8442	8.07723	139.074	7.97147	15.2082	0.338615	1.52494	0	20.4002	11.2335	62.4031	8.88376	80.2416	2.64525	0.670951	18.725	0.00964036	13.7528	4.62061	3.15178	6.41749	13.3997	2.28959	3.94089	17.921	22.0031	1.26581	14.2184	2.26081	20.8118	446.568	6.31342	6.07407	69.8378	23.2902	11.7411	0.996469	9.18765	7.51571	0.404531	5.43552	7.31564	10.3092	488.924	2.85664
FBXL18	323.952	514.826	308.667	477.949	381.705	473.887	571.798	552.509	569.437	545.138	487.981	453.718	520.309	467.298	538.032	614.937	452.537	493.803	526.604	408.786	435.4	375.855	407.74	531.597	329.955	214.04	259.543	655.701	513.868	481.543	288.727	272.109	496.494	843.999	400.304	638.421	414.472	609.162	383.188	610.413	617.384	401.644	1728.01	916.644	597.491	629.849	612.064	1114.87	404.576	622.723	343.772	722.133	357.512	592.003	534.333	1102.36	461.49	618.419	694.959	802.015	503.372	1001.44	799.293	452.509	459.896	447.271	316.016	289.386	815.218	502.796	482.262	698.001	417.098	724.476	419.092	332.465	525.129	852.127	1052.55	333.076	359.264	90.6572	911.966	494.442	435.189	1092.85	333.849	969.67	1355.22	649.066	362.493	312.888	1290.96	333.634	690.412	525.57	275.929	503.814	1045.41	518.128	539.278	573.661	256.829	311.031	400.09	416.879	1150.36	695.091	707.517	306.676	446.032	990.111	561.186	354.15	474.381	468.382	380.511	806.142	385.598	319.657	478.862	125.334	323.554	691.684	241.787	227.185	529.465	830.213	308.106	341.98	266.749	314.956	1297.06	364.19	418.961	506.363	548.47	205.957	288.778	1775.95	189.179	301.13	1090.05	419.36	493.874	293.939	269.098	650.528	112.141	260.624	115.52	45.1387	357.284	55.0249	101.931	1139.02	217.31	154.929	605.939	840.156	58.6472	258.693	289.593	242.411	890.82	312.4	580.197	536.364	159.539
PROM2	227.121	228.857	183.014	567.922	436.807	332.097	410.276	401.466	359.222	200.901	311.465	397.363	305.699	251.905	354.826	253.495	726.422	195.542	998.995	307.404	268.832	470.875	436.722	352.269	655.696	3759.25	233.279	420.514	510.236	186.572	488.368	429.082	464.613	2696.14	334.93	5205.29	4488.91	1277.31	567.575	2735.86	286.011	4906.32	1877.38	3236.24	2605.75	3593.61	7418.12	4183.25	2124.58	709.412	640.323	5193.48	1580.47	7362.24	1614.24	4594.82	1107.75	1389.82	5042.94	1543.24	470.192	5115.89	9351.59	1470.49	931.66	7649.02	1108.06	404.387	7344.6	1584.21	410.204	6544.9	4476.5	1346.57	4892.04	17543.4	66.306	1526.48	2465.1	3372.59	2254.15	85.846	3780.44	3348.76	1711.73	483.354	2422.69	2170.69	191.266	1671.54	2180.49	967.145	2038.54	4706.47	512.623	3714.22	1424.26	2222.17	6927.03	1726.18	3170.68	5851.85	2057.45	2336.37	905.298	2878.49	9246.97	881.914	2850.4	1424.83	5945.39	3989.27	527.258	6491.8	835.546	1599.6	3686.01	613.139	1303.94	411.445	1451.14	1035.35	3068.31	4415.59	1767.26	9136.41	839.241	1676.34	2530.68	2568.17	6590.02	965.44	4320.94	665.494	1444.76	3402.79	1507.45	2846.34	2556.23	4303.66	2205.59	4668.01	1299.2	5333.31	2379.05	4142.84	2818.09	18302.8	869.306	3177.51	2508.61	31.0739	290.037	102.596	597.247	13080.2	212.96	399.903	872.14	2885.59	605.581	215.41	237.882	968.265	8614.02	2701.58	591.65	903.552	505.03
AK9	430.093	347.339	336.49	542.619	468.866	351.226	396.523	383.381	407.814	389.763	324.62	387.648	392.454	452.933	388.713	402.033	416.387	369.45	346.646	429.228	555.331	331.017	463.705	391.722	1880.32	312.954	446.552	494.689	583.663	283.328	457.727	523.192	680.711	293.904	433.002	519.378	1657.16	279.815	1060.91	383.584	366.676	637.411	411.554	642.505	481.313	609.34	380.366	210.21	308.505	292.155	375.288	400.946	443.818	406.634	540.506	395.861	798.373	580.849	407.493	504.004	405.684	265.097	238.689	488.255	1056.55	273.823	541.027	435.738	269.794	395.054	456.746	250.726	714.544	188.001	823.729	481.978	446.41	276.13	134.755	337.273	390.406	133.193	172.192	265.776	629.529	256.1	648.912	356.206	463.129	304.377	233.905	502.553	338.745	308.782	376.598	306.737	420.038	313.416	312.86	440.108	469.048	215.283	378.068	632.71	658.876	390.955	320.953	274.826	537.87	395.736	633.301	300.055	284.34	532.967	739.589	369.063	294.74	244.4	241.35	569.809	453.646	195.712	494.901	1100.9	489.138	625.475	548.739	494.209	423.639	292.888	626.191	380.996	661.27	353.87	629.701	274.894	673.944	1021.18	342.543	680.713	534.777	263.688	295.793	412.02	361.803	96.86	380.182	127.73	442.869	620.474	189.703	453.367	528.151	540.436	840.058	50.8513	221.655	229.888	388.124	281.058	8.41567	443.209	296.962	264.132	435.731	323.188	245.787	1079.58	273.301
KLF10	3999.37	7385.65	7418.72	4539.58	2407.45	4086.01	9934.03	4179.42	3757.94	9150.97	7160.68	7597.64	14653.8	7780.79	15275.7	4911.55	4481.49	6419.44	7368.38	11639.3	6870.68	2595.68	3559.73	7068.44	8424.98	2633.17	7299.19	4066.02	4434.43	11100.1	6396.2	9946.26	6467.54	2654.05	4885.46	3314	4685	2228.17	2104.41	3461.75	3395.51	2547.67	1702.19	3773.06	3251.94	3545.11	5260.61	5400.5	2856.18	3235.92	4294.65	8852.21	7357.41	3490.87	6898.61	3371.14	2239.23	3313.99	5700.55	7138.81	5531.92	3045.26	2398.49	3832.91	2977.63	3523.44	5061.25	4578.49	4832.44	3463.71	9993.9	4004.54	2801.82	4432.47	3929.3	3206.04	1616.82	3856	4792.49	6145.26	2413.01	1873.82	2409.21	5900.2	6751.73	2463.06	3942.73	3757.75	2188.5	2282.02	2170.47	4917.41	4963.88	2812.89	5354.22	3828.72	11193	3119.31	4249.02	5029.01	4981.03	3927.57	2591.7	2422.32	3423.22	3210.87	3935.9	3523.8	4761.96	6337.93	8711.18	7463.13	3997.99	1392.51	3848.84	10168.3	1975.02	2715.29	3654.15	15659.8	4283.32	1961.01	2749.18	4852.12	3127.05	2006.15	5462.84	1480.89	6648.47	2862.76	4824.94	11855.7	4419.71	4898.07	4453.42	6310.49	3572.15	2405.5	4436.65	3497.08	4673.96	3344.98	3581.54	4017.79	4931.86	3353.33	4764.73	4357.74	9617.71	3772.24	4143.3	16660.5	6049.82	13052.5	6797.81	7543.01	4340.16	3795.54	2422.45	6820.1	2871.38	9128.18	8943.27	4868.46	4963.37	5572.46	4829.27	8800.71	13056.8
PTPRN2	2777.98	2850.23	2212.95	2273.54	2574.75	3300.26	2601.27	2318.49	2129.88	1787.01	2958.57	2324.95	1904.65	2287.87	1942.46	2643.92	2360.17	1528.31	1909.08	2319.98	2226.93	2109.84	2501.41	2089.58	4270.41	7217.73	2332.55	1914.53	1845.17	1620.53	2199.53	2529.22	1970.12	5902.32	2289.05	719.039	6808.58	1604.75	3975.96	2003.21	2371.2	1191.24	1797.55	3023.04	3547.26	4943.81	843.62	547.828	985.596	1274.63	1690.2	1165	1268.29	681.273	2598.01	1424.87	512.433	1336.13	667.606	968.416	2020.69	207.599	487.583	1394.12	2141.09	2956.03	1864.09	1911.37	321.821	932.765	2529.01	1388.47	520.479	861.288	5060.88	1328.69	755.079	591.021	756.442	2849.35	4547.68	2159.29	656.861	1866.44	3461.43	474.486	1877.32	2896.11	980.028	1087.55	171.359	2397.08	1555.04	5231.44	1023.6	1093.71	1908.76	4420.22	1505.79	2093.19	1110.69	835.151	435.403	1091.42	1966.72	634.349	824.47	783.275	1190.27	2364.31	2012.68	1247.38	2528.19	370.282	3232.66	1223.22	2249.88	576.046	1178.93	1974.93	2722.78	1581.54	1050.49	3218.4	2100.65	436.462	2794.1	147.67	1041.87	1341.53	3078.03	6143.41	709.702	1625.79	1790.72	3699	3157.81	1659.75	2350.73	446.842	2899.87	892.952	499.153	2251.92	2874.59	8558.35	6806.16	1214.37	876.923	2644.27	669.049	3320.56	2710.28	898.033	2493.91	242.585	2166.4	1887.81	3655.04	159.969	4133.17	2701.31	1634.76	1977.19	2282.15	3870.16	1301.5	1733.03	1738.19
AZIN1	6001.89	5837.6	6164.16	5876.92	5678.49	4895.31	6754.12	5415.55	5758.91	6262.5	4428.03	6534.74	6739.53	6322.22	6928.82	5899.81	5966.16	6236	5400.01	6072.52	5515.66	5676.04	6445.9	5489.79	11522.9	8887.95	7454.69	5488.62	6700.18	6683.7	6001.6	7164.07	5869.43	6277.34	5854.46	8617.2	13490.5	9128.84	9297.23	5111.69	5233.92	6085.44	6289.35	5392.12	7329.26	7833.28	6261.13	17348.6	6201.04	8644.1	6448.53	10087.9	6621.77	7676.63	12967.8	10005.9	16780.9	5235.45	9263.48	9501.51	6248.74	6502.14	6337.13	7745.57	8662.69	7284.74	7499.38	6425.85	7368.63	7788.35	7637.1	7116.48	10737.8	8298.95	9649.23	6841.32	6768.63	5928.88	9998.13	8551.27	7682.35	6175.6	11730	7256.15	8196.14	9588.24	6066.64	9050.75	8164.71	5940.16	10253.1	7248.1	9813.17	8598.15	6234.68	7154.98	9411.94	13996.1	8913.34	9392.69	10083.6	10677.3	4107.87	8162.04	9330.93	8050.75	5655.53	15233.9	12986.2	7273.21	6835.45	8012.68	5441.44	5165.2	6639.22	7823.31	14383.4	10515.2	8801.71	5984.62	6418.47	4402.94	9715.24	15416.3	10069.6	11461.1	7944.02	9504.53	7839.33	5810.6	11174.7	8781.12	10812	9056.45	10363.6	6241.98	7114.58	9180.46	7724.83	11210.5	8477.75	11479.3	9572.24	7640.99	5787.55	12019.9	16337.7	14215.8	12752.2	12971.6	18983.7	14666.9	7822.3	12167.1	14570.1	7075.6	7055.86	5149.05	3761.53	8625.79	7635.79	6962.47	8682.31	9072.56	14353	14823	12056.6	14633.8	11201.4
ATP6V1C1	2931.58	3625.13	3386.74	3571.51	3466.4	2978.39	3893.87	3870.2	3596.28	3206.59	2578.09	3422.82	4103.83	3182.62	3614.81	3281.63	3567.64	3651.36	4716.94	3299.42	3740.77	3539.52	3147	3048.78	2936.07	4150.97	3777.26	3351.59	3223.65	4239.4	2748.25	3048.83	3009.53	3839.91	3077.98	4856.78	2947.06	5257.83	2915.05	3347.1	3322.99	3098.19	3056.05	2660.36	3183.33	3813.64	3332.54	6265.12	2903.29	3839.48	5909.7	2877.66	3489.21	3712.15	5664.35	3696.74	4752.54	3285.36	3747.59	3607.08	4341.55	1745.99	3086	3077.27	3121.98	3838.55	3147.16	3353.47	3705.03	4939.17	4167.27	3738.82	6350.17	5852.88	2970.66	3755.78	3742.16	2501.87	4783.64	4657.54	3158.5	3822.09	6814.59	2679.81	2704.7	3307.69	2566.67	3558	3227.43	2745.53	4902.19	2503.25	4715.45	3702.34	3542.05	3130.47	3252.61	3369.06	3433.6	3771.55	4459.3	4691.34	2043.56	3284.93	3414.21	3656.98	2960.27	4709.67	3803.04	2596.27	2990.32	4755.28	3417.97	2392.92	2932.99	3556.72	5664.27	4469.42	3293.54	3592.42	3266.59	1938.83	3591.25	3424.35	3052.73	3642.11	3176.76	2273.1	3464.1	4249.16	4002.53	3104.81	5164.47	6909.72	3207.3	2715.23	2704.74	3706.36	2880.89	4225.15	3262.88	3848.93	3972.03	2716.46	3016.68	4110.27	4069.79	4394.17	9719.4	4233	12375.3	7945.12	3185.33	8665.49	8274.4	3372.07	3637.94	2763.67	2293.64	4500.39	3903.68	3685.75	4578.89	5143.88	5622.32	6313.53	7197.72	5280	5764.63
TMEM55A	714.981	841.735	600.343	558.537	668.234	776.651	529.45	703.513	609.597	424.175	687.555	578.077	788.856	693.793	791.158	683.261	486.52	583.333	477.529	645.574	613.105	477.292	576.633	682.193	539.817	321.926	774.356	586.021	470.337	505.184	496.713	564.015	780.961	477.682	682.625	364.796	560.845	364.527	629.36	678.715	544.01	245.071	206.312	558.722	448.146	386.136	362.451	477.729	399.031	587.104	492.52	561.503	475.821	432.834	236.764	349.054	233.895	458.192	491.173	285.073	629.453	307.961	528.288	533.9	481.307	500.507	688.035	625.453	566.593	600.562	498.671	507.107	948.111	618.164	498.375	318.482	722.947	385.644	297.064	468.603	197.297	645.606	337.834	288.843	515.031	564.219	460.759	392.322	378.371	481.925	768.352	769.01	708.552	971.01	452.933	353.55	505.327	530.036	426.117	519.487	506.326	512.616	712.683	334.017	600.019	365.067	403.4	550.715	349.483	718.458	490.333	397.863	605.442	265.977	788.702	489.292	370.618	188.775	756.804	745.252	575.28	143.585	454.683	496.068	639.794	1201.97	511.249	267.199	445.938	577.995	902.79	538.139	338.216	777.249	644.11	532.66	518.677	354.407	777.138	505.745	1010.24	713.973	593.843	480.472	761	587.709	495.208	1026.06	851.234	637.89	704.261	1896.63	849.99	1075.88	600.633	570.268	725.456	890.816	765.955	332.62	928.053	1215.52	810.504	1014.66	318.198	511.754	890.706	645.992	615.98
OTUD6B	549.245	749.957	763.672	843.445	762.408	780.053	757.472	698.974	784.971	773.041	467.181	904.529	896.09	772.724	739.277	579.284	735.232	684.176	654.426	840.62	854.109	688.694	749.523	678.589	774.738	836.896	844.759	547.116	792.999	832.066	673.127	841.185	839.094	437.902	791.504	879.393	558.506	971.818	748.845	687.966	635.083	539.274	574.31	586.321	704.823	889.759	501.46	1066.71	630.905	992.548	813.631	569.18	675.959	682.258	940.263	562.93	1077.81	615.715	725.87	648.386	738.956	451.187	688.318	568.762	820.779	564.035	706.035	731.344	853.754	847.97	805.932	751.323	1129.96	630.959	569.425	941.342	671.168	308.088	770.222	582.071	632.327	246.682	816.888	675.97	430.579	837.985	655.165	516.242	471.409	546.985	467.43	495.898	770.44	544.154	564.93	717.107	606.724	807.356	406.806	657.089	748.589	971.264	417.193	569.907	535.975	581.353	561.427	1158.82	462.579	711.268	480.265	425.342	436.878	548.267	626.92	575.021	884.097	633.825	556.77	696.838	648.714	242.66	635.291	544.256	643.004	824.922	429.808	825.313	698.293	701.557	793.225	751.082	482.23	652.381	591.577	555.93	531.193	700.788	631.447	1219.22	633.968	654.499	916.551	339.381	593.819	544.214	876.307	1216.2	908.536	901.323	683.097	945.869	668.843	1040.57	701.318	483.733	460.53	396.747	323.918	1284.67	208.732	534.38	609.817	349.454	661.142	509.374	654.154	460.13	678.937
CDK19	2292.96	2532.26	1689.76	1817.14	2292.23	2088.01	2056.96	2013.76	2279.89	1787.95	2164.65	2066.52	2482.86	2263.98	2269.71	2373.59	2073.09	2107.36	1922.37	1953.76	1778.22	1761.76	1651.95	1974.85	1285.33	1685.19	1840.83	2136.12	2058.17	1684.24	1706.51	1787.94	2344.52	1904.75	2116.5	2062.14	1327.16	1434.37	2038.47	2036.09	2214.02	1951.64	2856.99	2074.04	1882.11	2042.71	1716.65	1615.71	1822.53	1678.22	2415.49	2186.54	1904.26	2026.4	2162.15	1695.15	5559.2	2061.98	1876.52	1309.64	1818.99	2045.94	1489.21	1539.44	1893.66	2655.52	1379.07	2002.04	1720.02	1928.38	1933.66	1737.48	1636.62	1763.93	1961.56	2161.37	2593.51	1941.68	1448.96	1969.98	1506.58	705.51	2038.43	1092.18	1469.84	1833.42	2226.52	2712.04	1945.56	1985.68	897.505	1398.59	1774.22	1842.9	2016.31	2790.96	1945.78	1721.14	1372.39	2015.83	2430.92	2118.55	715.74	2131.85	1752.64	1678.67	2585.34	1889.3	1905.31	1448.71	1631.08	1345.19	2296.55	1728.2	2169.76	1961.32	1026.02	1690.91	1082.77	2226.63	2390.72	609.023	2467.14	1767.92	1179.65	1245.86	2074.96	2685.06	1875.97	1870.23	1549.87	2069.38	2199.22	2705.31	1604.31	2050.37	2364.78	1941.34	1174.88	1409.42	1412.11	1302.46	2002.79	1621.74	1828.25	1168.22	1440.15	1644.84	3519.7	1755.78	2522.68	2813.99	2652.56	3546.42	2871.16	2345.3	2234.86	949.484	1248.47	3232.09	1816.26	2042.82	2892.37	1638.23	3103.96	3364.5	2814.47	2510.07	2834.73
GTF3C6	1417.84	1013.58	1549.79	1273.59	1139.1	1260.7	1252.53	1123.96	1236.1	1286.54	1631.71	1374.76	1278.65	1196.14	1227.54	1130.84	1558.1	1077.99	1870.21	1471.71	1551.62	1409.4	1603.98	1479.12	2052.72	1607.59	1926.97	1173.85	1198.09	2086.6	1476.26	1639.84	1225.35	2097.91	1556.97	1533.15	1758.09	2237.71	1136.16	1212.32	1153.27	1509.5	1956.16	2064.52	1774.8	1553.09	1550.82	1283.87	1543.55	1764.05	2266.75	1173.41	1041.47	3623.86	1791.04	2104.82	3776.78	1719.19	2380.46	1176.27	1349.42	4642.12	1825.35	2632.27	1245.72	2330.96	1849.09	1548.7	3425.61	1733.85	1652.85	1801.1	1860.71	2236.42	1750.48	3357.67	3630.28	1893.78	1500.11	1608.56	1639.48	7410.82	1560.34	1973.75	1335.6	2853.17	1308.51	2477.44	2181.25	2160	2669.38	2437.85	1076.52	1776.68	1544.12	2300.91	1689.86	2166.88	1038.49	1249.77	1227.77	1573.62	3787.99	2477.86	1666.76	1660.65	2294.8	1574.64	2860.36	1099	1327.02	1645.2	1670.37	1163.66	1207.41	1875.59	1874.92	2778.5	3090.66	989.437	1065.57	3178.44	1399.62	1857.69	2023.01	2282.57	1196.13	3713.92	2793.17	2607.88	1349.52	1096.66	1042.02	1540.37	1542.16	1041.98	2106.17	3149.56	2223.79	2247.8	2660.6	2696.26	1343.77	2646.36	981.868	2110.16	1298.75	1945.84	1868.16	2018.29	1971.55	1539.81	1083.05	1239.62	1189.75	4137.5	2118.36	4500.64	9984.8	3183.15	6821.44	1812.7	1243.06	2738.4	1522.9	1445.14	1029.62	965.516	1675.27
TTC39B	1395.49	1578.29	1564.13	2304.48	1975.65	1402.55	1816.32	1946.85	2256.65	1853.07	1152.55	2084.01	1712.99	1933.02	1937.15	1765.58	1899.97	2277.77	2140.16	1794.49	1630.5	1805.53	2215.59	1858.31	1848.09	2944.73	2801.14	1818.68	2079.93	2613.01	1634.09	1754.65	1729.09	1175.45	1495.83	2316.55	1479.45	1214.5	1649.12	1566.46	1935.94	3868.18	568.103	2754.62	1398.61	2489.2	1106.99	1456.1	1715.37	1852.63	1011.28	2519.59	2337.44	2488.36	3832.1	2386.8	6515.96	1797.06	1930.19	3965.86	2472.94	4021.81	988.819	2530.98	1769.15	1114.34	1324.07	1301.87	1053.2	1254.99	1548.92	2048.12	1454.76	1000.08	2416.68	1466.4	1221.16	1569.8	1257.14	2324.04	1702.81	1135.76	2765.93	2492.26	1523.07	981.042	1870.12	1087.81	1168.17	1176.73	516.685	1134.99	2033.57	1160.45	1451.23	1332.78	1501.55	2542.17	1439.51	1846.75	2102.33	1502.13	1473.01	1713.26	1015.52	1170.59	1103.22	1171.91	2013.37	1695.1	2200.95	1049.57	1391.66	3976.66	1466.81	1522.22	1457.06	913.126	1292.4	1922.46	1881.94	839.77	2548.77	1736.74	4603.53	2298.13	1260.43	1780.56	1971.23	1982.84	1621.25	2465.39	1333.45	1053.18	1802.47	2040.61	2552.86	1384.46	2610.83	863.572	1717.84	1475.06	1650.68	1367.03	1351.8	1478.97	3279.14	828.415	2735.9	2695.67	2891.26	1802.2	1850.02	2598.56	3564.3	677.992	872.899	1442.37	1471.3	4862.1	1362.7	1065.33	1675.4	940.421	4347.43	3942.21	1534.7	2408.76	3162.72
AGPAT5	711.234	700.947	800.452	796.573	717.325	746.309	971.755	972.973	769.133	769.309	513.241	985.166	1505.49	852.451	1093.02	808.028	722.099	648.511	1259.76	697.491	1181.75	847.785	891.433	732.367	1042.03	2512.62	817.451	756.938	642.527	815.578	837.466	776.678	1386.23	1167.21	794.782	836.17	1238.56	524.425	851.861	816.915	755.123	872.138	858.356	1246.9	701.544	888.722	1006.23	1186.22	865.52	1128.55	1174.92	944.215	602.982	1857.54	594.207	1225.87	3411.86	948.626	938.695	946.358	844.448	737.67	1320.77	1417.44	893.647	1007.04	1438.07	1042.88	633.068	1055.47	1142.32	1200.42	554.102	1352.48	1786.5	832.729	1712.08	1111.18	1557.17	864.703	1370.55	1454.39	916.621	1699.95	900.439	1305.78	971.938	888.049	1064.79	835.341	1873.61	885.611	710.135	1650.03	886.211	1174.18	935.025	1687.84	808.646	826.083	983.409	1346.11	1783.81	1055.08	1223.12	869.781	1099.3	699.89	1305.8	905.124	949.453	675.915	797.508	958.281	839.83	1435.44	753.299	1001.47	1341.46	699.231	837.621	571.192	962.945	1301.14	1269.11	1719.34	1032.14	2610.11	1127	1372.14	882.366	1356.81	1006.27	1275.67	1299.92	1041.29	981.735	1252.24	1141.45	1447.89	1526.63	1281.35	1139.03	474.789	782.725	990.43	1071.93	2059.24	2318.38	1572.25	1937.29	2653.67	925.75	1921.42	1914.07	3109.42	855.346	722.857	1636.09	1681.77	1072.85	1141.63	1358.76	1994.45	1638.26	2716.94	2277.44	1812.78	2495.73
MMS19	2552.68	2542.93	2396.92	2611.86	2993.53	2497.74	1789.99	2586.16	2703.55	2267.03	3574.83	2217.1	2158.73	2385.96	1811.13	2855.83	2909.11	3110.63	2741.41	2693.03	2527.92	2825.2	2513.4	2881.17	1753.09	2544.99	2410.31	3075.78	2725.21	1766.88	2812.33	1972.9	2613.15	2473.71	2658.39	2157.17	2067.43	2623.19	2361.91	2686.97	2599.25	3124.9	2051.53	2818.38	2829.24	2649.92	1935.28	2747.91	2521.8	2328.33	2420.71	3294.92	2876.42	2071.03	2537.06	1923.94	1805.95	2135.34	2164.86	2111.63	2392.51	2080.93	2226.66	2295.92	2332.97	2184.11	2148.11	2759.29	3343.69	2312.46	1909.03	2355.94	2381.27	2635.07	2697.79	2407.75	3036.81	3217.09	2538.88	2619.28	2422.35	2353.45	2346.17	2115.17	2278.78	3595.84	3032.89	2430.56	2788.07	2534.32	5873.1	2069.93	2951.23	2275.84	2367.5	2546.21	2565.41	2594.74	3026.77	2725.67	2583.06	2568.4	1517.7	3013.85	2365.47	2042.57	2004.27	3056.41	2171.77	2499.37	2528.18	2435.35	1362.46	4739.23	2816.4	2111.87	2399.45	4728.99	1895.34	2787.38	2974.42	3115.96	2792.78	1697.04	2469.74	2033.18	2698.74	1903.27	2036.1	2355.51	2917.36	2317.61	2811	2869.57	1723.7	2832.52	2483.05	1743.4	2405.18	3253.67	2098.22	2010.72	2695.28	4355.15	2648.31	3382.24	2992.26	3264.71	1473.73	2256	2175.31	1619.85	2977.46	2015.51	2044.95	2546.97	3028.85	2618.09	2219.21	2765.72	2452.48	2417.67	3861.86	3345.24	4288.17	3657.66	3115.97	2941.56	2395.67
PI4K2A	1599.37	1642.42	1743.61	1819.95	1271.35	1509.48	2037.47	2206.38	1110.39	1920.98	2173.42	1664.28	2102.49	1594.07	1955.16	2038.89	2715.15	2705.53	2169.82	1783.41	1739.35	1537.54	1551.01	1962.3	1549.48	1954.91	2741.25	2011.32	1592.33	4824.56	2249.68	1734.33	1131.09	3110.47	2225.39	1591.72	1075.69	1484.82	1172.21	1477.92	2061.67	1325.43	1141.36	1309.71	2072.42	1497	2544.99	1727.09	1809.6	2174.04	3637.75	1543.6	1800.19	1414.01	1382.56	1714.3	1828.72	983.509	1623.64	1700.52	2390.2	1536.18	2097.15	1541.94	1313.13	1705.9	1807.09	1647.76	4028.84	2649.66	2352.14	2347.53	1876.23	3510.16	1263.44	1823.57	2536.54	2076.29	2167.05	2734.84	1164.98	2629.64	1728.8	2690.84	1885.29	2907.47	1704.52	1901.13	2627.83	1750.3	3757.41	2005.46	1985.88	2175.26	2274.68	2003.14	1277.01	2372.47	1884.16	2020.62	1589.3	2047.05	1116	2587.94	2421.8	1835.26	1722.57	2065.41	2098.83	1610.85	1595.84	2425.44	3355.87	1352.92	1716.35	2152.64	1693.48	3329.38	2265.58	2046.26	1744.97	1661.06	1582.9	1341.76	1521.43	1706.17	2574.39	1015.78	1442.2	1708.54	1406.3	1597.16	1692.2	5967.36	1464.84	2130.77	1737.09	1398.85	1752.68	1545.06	2029.71	1536.11	2231.59	1256.43	1710.78	2626.46	1578.35	2492.03	1144.14	1671.34	1752.5	826.892	1575.64	1067.6	1005.75	1840.66	2983.54	2040.89	1433.35	1929.32	1769.85	2198.9	1585.49	2958.35	2017.92	3180.74	3650.57	2378.98	2264.37
MARVELD1	3288.13	4388.46	3865.95	3721.45	3020.58	3312.69	3756.38	4480.58	4706.63	1842.81	5030	3269.31	3780.51	3995.25	3142.45	3337.08	4381.74	4506.84	3080.9	3729.53	3157.69	4885.9	4996.82	4631.93	1649.73	4526.1	3505.13	4283.11	3552.64	3347.19	4973.81	3148.7	3360.85	5146.34	3263.09	2973.19	3118.24	2131.09	2645.18	3644.73	4266.03	3983.31	2274.42	4836.28	3791.87	2961.63	3135.03	4360.13	4717.56	2969.31	2481.05	5054.55	2753.64	3541.34	2174.7	2521.97	1627.52	2751.96	2650.58	2068.39	3784.56	429.787	3963.17	3265.78	2614.45	3549.22	3407.17	3777.07	5147.55	3091.6	3695.02	4597.76	2127.85	4614.58	3632.75	3536.31	2327.34	5713.15	2874.31	4299.27	2840.79	3940.21	1375.87	3191.3	4095.74	4282	3122.86	4403.82	3584.08	3349.63	6141	4063.08	6350.93	4702.98	5102.98	4413.14	1837.08	4077	2749.04	3128.78	1950.73	3312.94	1109.08	4027.77	3907.76	5458.36	2902.36	3671.71	2928.36	3193.14	3204.78	4873.96	6267.27	2342.79	3413.09	5311	2049.79	4846.85	2837.73	2497.11	5945.87	5933.26	3015.41	4017.76	3864.12	2187.67	4127.41	887.357	1398.62	3157.03	3086.01	3639.87	3577.86	3970.65	2719.21	6146.03	5245.15	2974.97	3232.87	3260.14	5030.81	3515.16	2539.71	4449.98	4553.26	8747.48	8450.59	4394.19	2166	2734.17	1620.65	943.412	3764.89	2050.93	3186.02	3196.41	3850.59	3424.98	2901.15	1315.99	6157.53	4171.08	3162.28	7130.26	8471.71	7169.93	5601.66	4100.07	3141.55
ZFYVE27	1442.97	2006.74	1370.29	1640.96	1977.65	1583.75	2006.52	1803.98	1850.96	1996.34	1801.69	1645.83	1602.69	1905.92	1768.75	2004.23	1514.29	1652.66	1600.27	1793.65	1712.68	1846.1	1672.94	1709.5	1851.22	2039.12	1687.43	1899.18	1877.83	1963.91	1402.9	1549.45	1668.1	1363.9	1634.07	1665.65	2194.85	1572.39	1667.65	1754.51	1815.07	1789.96	982.755	1530.54	1753.75	1925.14	1736.2	1312.55	1580.51	1743.98	1584.36	2096.17	1927.41	1294.64	1315.27	1668.53	2086.37	1321.83	1438.99	1791.6	1755.22	1597.05	1980.34	1699.75	1685.12	1919.73	2094.11	1472.56	2524.65	1787.72	1838.86	1441.82	1830.58	1518.83	2143.81	2288.29	2322.13	1729.48	1704.72	1575.98	1366.4	1251.44	1686.46	1965.73	1474.44	1169.46	1676.64	1635.2	1237.43	1616.18	2919.49	1355.93	1739.12	1983.61	1475.46	1440.47	1825.11	1856.28	1985.71	1607.19	1489.09	1674.79	1085.28	1445.86	1496.21	1561.49	1274.99	1441.93	1271.92	2032.93	1859.63	1403.41	1396.37	1985.44	1510.44	1326.72	1469.15	2722.83	1436.66	1707.69	2113.82	1763.97	1497.34	1427.75	1656.52	1526.33	1485.49	1136.13	1492.87	1573.94	2571.95	1625.49	1451.92	1561.97	1387.56	1888.88	1688.55	1071.4	1717.68	2004.35	1373.25	1407.51	1246.54	1714.79	1435.75	1943.24	1722.18	1953.98	193.585	1484.11	419.374	461.99	1169.26	386.868	391.25	634.692	1273.43	1074.95	1403.54	1099.42	851.843	1125.7	963.418	765.913	1158.36	657.169	728.152	792.688	605.44
GOLGA7B	175.004	152.275	104.05	177.109	241.446	226.251	176.507	187.162	152.152	151.61	129.434	188.478	112.474	90.8094	167.358	222.802	232.291	156.448	427.399	184.787	161.08	226.36	63.959	158.64	157.675	1385.6	117.7	155.523	174.892	249.019	145.745	205.316	168.517	261.158	175.794	385.913	114.631	6927.75	172.035	865.03	219.117	1591.39	677.974	1743.82	690.454	1813.97	1857.55	232.041	1092.81	992.53	396.254	407.17	1476.54	1155.87	246.738	460.787	1979.07	363.302	393.821	883.843	281.919	164.741	347.052	395.175	243.337	242.891	293.015	296.985	1441.57	586.595	400.187	924.421	501.546	1536.57	137.996	1633.06	200.955	2173.01	1457.83	534.799	372.766	740.427	719.938	1607.68	89.2031	548.726	215.936	480.168	1497.9	394.32	4615.74	258.833	321.14	320.644	513.978	1430.95	452.171	1717.88	812.891	229.817	1051.59	1640.92	661.215	727.18	146.319	338.044	329.783	739.762	809.377	380.575	567.86	1316.52	360.602	779.589	496.117	166.257	1071.03	5378.62	681.782	254.046	212.544	1046.85	1214.64	269.27	1254.96	1362.96	375.155	75.7982	1440.16	1549.53	601.75	129.508	322.011	348.223	622.622	1181.19	246.7	689.08	563.667	1005.87	460.145	771.729	728.064	573.674	208.504	967.374	632.59	336.487	211.397	1642.07	442.902	8.61704	155.63	124.568	175.997	269.789	316.378	89.1022	216.658	1515.35	1609.61	128.825	34.616	434.703	984.68	382.082	191.201	221.797	120.713
GPR78	4.66828	3.56153	5.41996	0	6.01024	6.67884	2.323	11.9285	0.0159879	0	0.027045	1.93549	5.40893	1.52961	0.0167242	0	3.29299	1.69951	2.05076	0	2.24621	6.37016	1.99856	5.41449	0.0125292	3.25737	8.3566	1.78106	0	0.0493735	3.71498	0.198657	13.5646	0.0562296	0	3.82973	0.0594134	0	2.07217	1.61838	6.45586	4.27062	11.377	5.70849	2.25426	4.33037	12.3553	2.35306	13.0057	26.7556	6.12389	0	1.73185	0	0.0797832	0.0215365	5.45426	8.98919	1.78109	5.5122	2.27932	0.0424472	13.7111	0.754184	11.2482	15.6481	25.0011	10.819	78.4986	1.99425	3.62194	12.2175	11.3022	11.8243	4.12556	12.8399	2.08582	5.7116	3.93065	2.12147	2.09192	0.371071	5.64311	2.00703	2.37424	2.259	0	6.01968	1.04855	8.08304	0.20867	0	0	4.76092	2.40252	4.12389	0	8.18473	0	2.62011	0	3.44921	0.124999	4.87099	2.66444	4.53003	2.93827	0.0573439	0.083289	0	4.029	2.23651	0	2.35146	5.60431	0.0153287	0.033254	2.21734	0	10.7721	0	0.0977128	3.92904	0	2.47444	1.5555	0.0240758	0	0.0045735	20.1797	0	0	2.50026	7.52033	0	0	1.47162	0	0	0.734838	14.2894	6.52188	0	1.64091	0	0.0684527	0	197.503	0.0881588	0	0.0584728	0.127577	0	0.0718321	0.0519356	2.56025	0.143128	0.164278	0.197455	5.18815	0.597648	2.33191	0.0755471	0.282833	4.3304	0.0659202	0.0456113	0.062966	0.108402
TRMT44	787.587	828.346	710.718	789.084	983.816	804.815	795.284	793.025	825.115	836.303	901.383	696.607	632.062	638.718	579.36	810.01	740.711	814.599	672.832	709.435	706.409	750.618	697.556	693.829	783.091	1087.85	838.456	791.321	836.503	579.548	756.694	591.845	724.474	701.267	757.982	659.532	773.357	997.513	785.928	904.675	863.215	705.3	719.437	849.991	632.919	696.731	799.822	585.675	711.273	790.725	637.748	604.928	705.306	545.411	697.495	784.253	595.297	795.617	551.2	954.674	706.632	892.12	782.303	599.482	753.338	817.341	765.038	783.145	828.696	533.721	580.717	623.125	786.867	567.959	1087.34	596.035	653.563	854.461	1158.78	801.648	745.498	527.82	646.53	665.941	695.565	987.617	812.672	721.958	638.875	692.4	824.354	693.134	927.724	839.812	832.258	1050.61	638.103	916.37	777.66	759.782	581.677	673.036	414.418	561.451	841.022	792.005	584.983	671.663	622.157	676.277	673.578	975.871	717.488	873.435	747.134	727.655	859.918	705.822	484.643	816.545	811.694	726.219	692.138	806.01	522.284	627.018	729.885	1187.97	729.712	806.922	736.422	956.959	1247.53	742.498	619.873	825.723	688.714	723.274	769.288	671.619	445.829	597.49	765.084	726.424	847.045	661.495	637.393	867.363	342.446	1011.47	514.726	846.312	1018.37	447.828	366.929	482.506	537.728	545.196	622.595	609.652	315.829	527.551	598.746	749.648	850.95	733.961	415.294	609.093	511.638
SLC25A28	2157.03	2240.99	2300.01	2118.91	2088.86	2074.51	2303.32	1755.14	2122.48	2567.53	2340.1	1984.9	1534.96	1833.32	2027.18	1891.34	1676.46	2007.37	1601.29	2498.87	1817.09	2461.1	1769.87	2292.2	2249.03	1381.95	2213.82	1640.51	1993.82	2323.88	2133.61	2207.48	1573.8	1336.97	2000.11	1633.96	1737.97	1582.86	1957.09	1768.84	1771.54	1614.48	1164.17	1423.94	1565.66	1713.76	1495.58	1095.54	1409.62	1967.7	1686.72	1585.72	1988.78	816.175	1138.44	1523.82	2473.25	1250.23	1521.77	1673.87	2052.25	2149.66	1256.39	1436.5	2010.29	1362.49	2055.1	2069.15	1604.39	1888.48	1621.87	1672.93	1397.03	1426.3	1499.23	2579.83	2194.74	1031.35	1556.18	1975.22	1009.24	3671.18	1765.52	1525.45	2334.25	1421.07	1544.33	1149.15	1537.22	2078.12	3107.32	2124.95	1027.18	1463.21	1357.73	1506.88	1855.69	1253.28	983.973	1431.93	1167.07	1103.7	2298.48	1173.67	1743.61	1137.91	928.514	1538.21	1499.37	1580.68	1393.47	1129.78	1706.17	1805.88	1458.41	1441.72	1805.62	1821.8	1237.6	1772.46	1578.99	2809.39	1532.79	1075.29	1995.06	1446.2	1579.8	2117.37	1501.99	1650.25	1316.3	1551.63	1088.91	1451.2	1355.79	1369.63	1176.83	1215.34	1443.56	1009.85	1309.86	1698.16	1011.56	1300.03	1469.31	1935.99	1325.14	1857.69	510.442	1488.7	890.441	791.784	1761.5	876.059	782.393	1008.23	1976.93	2536.64	2647.98	672.883	1740.76	3316.44	1374.82	1081.09	790.594	796.501	744.078	923.785	980.335
HSPA13	2234.29	2459.2	3274.59	2796.48	2819.21	2604.67	3323.18	2280.51	2644.39	2844.73	1501.26	2513.43	3344.7	2638.77	3574.54	2288.43	2336.07	2743.74	3081.92	2784.16	3092.13	2324.45	2467.43	2367.48	2421.32	2656.14	2938.8	1921.76	2228.54	3174.83	1957.19	2771.39	2518.82	2024.19	2376.11	2543.11	1935.21	6288.69	2062.17	2272.13	2540.4	2187.3	2899.51	2473.81	1563.48	2602.47	2158	2747.93	2837.72	2637.87	3680.55	2586.07	2292.03	5099.98	2487.26	2475.14	3779.47	3056.28	3224.58	2389.39	2947.14	935.064	3202.03	2885.49	2188.62	2990.31	3087.16	2731.85	1838.53	3365.94	3471.68	3331.83	2522.61	3825.14	2586.59	2710.06	4228.95	5675.44	2524.12	2873.54	2395.35	1485.86	3461.4	2723.94	1666.6	5278.44	1907.89	2197.16	2659.89	2363.19	2165.25	1775.03	2216.72	2972.51	2081.76	2839.07	2301.44	2473.33	1916.84	2182.1	2010.77	4017.44	1540.03	1802.83	2818.02	2137.21	4380.55	2099.51	1946.84	2908.66	2006.64	1654.01	1748.51	1358.56	1970.05	2577.11	1532.96	2365.09	4076.32	2581.58	2232.27	648.143	1819.6	1738.62	2452.11	3674.88	1768.46	2760.09	2351.29	2072.11	3482.68	2714.37	1962.29	3121.14	6992.32	2293.75	1936.86	3064.05	1814.15	2476.55	2184.12	3160.25	2910.35	2690.17	2047.08	2568.49	3664.86	6769.1	5027.68	2533.18	3614.44	9971.16	2612.95	4760.35	4066.63	4785.75	2229.17	1278.66	741.711	5698.7	1263.08	2732.13	2679.37	3448.43	3109.39	3757.38	4424.2	2736.58	5988.03
SAMSN1	834.109	781.089	1639.53	1337.31	1109.05	760.971	3517.85	1188.16	1310.05	1097.68	481.453	1467.06	2041.68	853.987	7393.54	620.871	965.359	2377.78	1861.01	1508.32	818.622	1351.76	842.464	603.251	2441.13	991.288	1750.46	936.891	1919.53	4787.87	1252.48	1431.12	521.419	595.976	981.551	1493.8	645.931	1758.95	966.199	910.487	1004.17	1309.1	1161.06	1086.03	1375.36	2016.82	1180.16	1417.05	2781.42	2433.38	3734.03	1125.76	1793.09	802.587	1102.33	1757.92	2236.56	1258.28	2040.27	1087.07	1649.63	839.185	1724.62	2088.38	1677.18	1845.02	2016.1	2021.89	907.694	2958.92	5318.01	2199.71	1002.28	1834.81	767.133	3460.92	4395.66	1126.03	1272.88	1360.61	1203.4	1554.03	2548.54	2738.98	916.661	1648.3	978.223	1257.44	1911.44	1741.49	1156.39	964.307	1164.38	1647.72	1498.99	1734.76	1842.8	1394.05	1486.51	951.324	998.736	2093.29	1390.7	710.317	2174.34	1598.67	782.265	849.019	1640.12	1560.8	693.717	1303.42	812.567	519.092	606.42	1211.72	1205.25	364.413	4540.84	1549.43	1011.27	423.894	1731.43	1098.91	2705.4	1015.31	1138.25	692.757	1787.79	901.795	1073.76	2065.49	1300.23	2512.89	1716.2	1725.8	1113.35	2857.21	1396.83	878.288	2318.06	3402.2	2115.88	722.245	1030.04	2125.83	2687.21	3807.81	2268.9	1820.05	3668.44	2364.85	1167.67	2376.51	1818.09	1572.24	1221.01	1146.91	454.417	1743.72	1416.06	1395.71	1081.67	2510.16	818.636	2139.34	2544.83	1560.2	5240.42
USP25	3879.3	4269.1	4442.98	4757.96	4534.37	3715.65	3885.87	3210.07	4072.75	4083.83	3384.07	4031.99	3369.72	4265.59	3965.38	3924.29	4322.58	4240.8	3155.55	4364.05	3753	3568.35	4213.32	4307.4	3252.44	3806.86	4185.98	3938.53	4466.19	4126.13	4247.74	3834.51	3474.09	3116.43	3252.21	4992.15	2354.36	2064.46	3679.34	3476.11	3929.94	3136.05	2139.65	2988.75	2513.93	3193.5	2309.17	3929.52	2967.04	2559.33	3251.82	4412.37	3302.44	2929.92	3842.29	2318.73	1624.79	3537.76	3899.51	3186.78	3772.76	862.885	2578.85	2686.17	3373.39	2841.76	2208.11	4295.15	2620.01	3624.32	3552.8	4349.81	2329.53	3196.14	3061.27	3318.99	3827.09	6116.97	2314.59	3085.78	3627.8	1266.03	4082.53	3653.65	3316.89	1878.9	3929.26	1943.31	2765.34	3334.38	2987.89	2367.66	3488.26	3023.4	3017.75	3709.27	3998.64	2763.19	3853.92	3461.49	3391.64	2592.79	1853.86	2693.3	3179.58	2760.22	3660.1	1948.06	3012.55	3956.91	3705.18	2211.19	3304.04	3538.13	4252.4	2805.02	2476.44	2053.11	2642.52	5431.38	4514.44	2058.76	3654.82	2898.98	3254.95	4968.25	3258.21	1497.05	2628.99	1866.85	3554.83	3848.09	2926.85	4284.18	7304.24	3711.57	3291.67	3422.99	3363.69	2885.09	2810.92	2880.16	4021.39	3527.16	3952.8	2327.89	3625.67	5578.78	6680.69	4255.96	5187.86	9241.71	5403.94	6941.66	8172.51	3983.08	2411.31	2857.02	1433.48	6486.18	2517.28	4714.51	5432.49	3038.23	6467.85	5175.99	3528.95	4589.9	4039.99
GRAMD3	745.682	689.368	804.043	648.494	767.417	700.163	875.509	728.804	1021.62	551.616	838.9	823.882	940.174	862.822	647.146	778.321	595.006	738.936	950.958	884.036	780.831	900.099	1071.32	693.817	3101.97	2216.71	502.255	804.874	790.265	728.253	976.746	904.142	985.734	725.917	844.184	4623.56	1930.41	825.2	1329.8	919.763	753.493	2139.2	2147.93	2636.6	1391.96	1244.63	1004.58	3825.98	1758.8	1472.78	719.946	951.185	1287.87	1675.08	624.111	1129.05	640.786	1813.18	2775.28	1031.88	705.761	897.83	1523.1	1156.64	1356.77	1301.52	1373.07	1046.65	1398.17	2139.88	980.93	951.523	3122.59	1043.39	1883.3	1790.2	2371.85	887.617	2053.93	2224.22	1477.5	1147.49	2140.09	1222.56	1828.56	2443.02	2322.84	1584.68	1514.48	1256.27	1985.54	1045.86	966.11	1162.8	2018.93	905	1607.8	963.507	1787.7	970.495	1516.15	2266.8	1390.69	1709.6	1153.95	1983.94	1070.84	536.7	1915.31	999.677	1674.38	1627.6	828.575	1727.42	1167.37	995.311	1970.56	1232.74	929.871	1043.56	1051.06	1872.18	1796.32	2221.5	1529.3	9217.9	887.462	871.232	2073.59	1492.23	1369.01	870.4	1732.27	677.701	1717.59	1129.92	1260.67	2518.04	921.816	2728.35	1642.18	1794.23	1778.14	2791.73	656.472	1006.18	908.133	2123.09	2392.31	2086.23	2019.79	3424.25	881.444	1476.25	1982.4	3423.73	698.08	1021.39	1845.9	2595.45	1773	883.04	976.972	2395.19	3067.26	1887.11	1565.4	2197.78	1229.37
ZCCHC10	909.543	840.802	1112.78	755.337	804.486	1010.79	936.232	728.805	1001.55	856.76	632.758	806.394	1007.13	791.838	1012.52	805.058	802.077	765.022	902.899	819.302	1051.81	777.317	800.491	772.712	1244.58	975.012	942.477	849.194	752.199	1258.08	784.542	996.487	842.066	672.042	907.883	1109.79	840.693	876.611	715.894	777.3	742.243	1067.43	969.27	777.635	906.215	1060.19	655.882	764.818	738.045	970.591	1120.69	537.563	942.779	663.81	629.06	957.712	1157.87	1010.4	1072.43	711.828	718.403	650.822	1229.35	1311.17	727.908	952.109	832.042	876.041	638.852	944.737	1063.01	872.942	1154.88	957.759	750.653	975.8	1020.22	572.749	835.141	884.659	1197.15	1867.41	910.04	947.763	711.801	741.597	863.946	831.483	628.544	918.915	665.508	719.674	936.873	927.383	680.682	851.942	2271.93	984.1	839.705	842.547	1108.6	1142.97	1341.71	1040.53	712.924	748.105	790.121	587.167	620.949	1303.37	659.483	969.313	675.101	862.053	717.535	784.12	762.086	844.378	1709.78	937.026	744.296	768.001	944.925	811.665	2039.01	1777.45	624.873	760.63	1172.6	1144.96	1040.57	785.586	484.762	814.765	1362.13	776.807	1041.32	1658.02	1760.64	982.117	1914.15	1502.85	813.647	1282.39	587.19	798.163	1420.3	793.668	1671.99	1434.58	1750.01	1749.98	757.347	1599.33	2021.63	875.832	935.396	1422.17	1708.52	1202.4	2965.58	738.328	931.337	1352.23	1020.29	1282.88	1276.41	988.091	944.102
C16orf87	468.269	424.847	538.443	496.694	425.786	407.492	410.267	433.126	459.575	479.081	429.872	362.387	512.699	533.514	374.945	319.842	512.79	419.019	464.232	343.189	515.352	411.085	428.727	475.11	456.283	512.439	533.75	427.756	365.211	509.858	422.443	489.943	537.105	366.493	452.237	886.121	353.097	840.467	393.489	585.946	394.861	481.646	1042.84	593.941	588.649	402.313	794.989	923.174	1063.28	446.471	683.271	797.854	387.753	646.351	323.928	632.085	1170.69	618.411	641.276	664.032	421.406	422.986	865.332	567.118	404.361	566.625	514.026	583.531	583.937	676.381	516.905	794.377	697.248	672.303	516.91	565.903	607.986	533.925	645.294	468.604	577.296	796.687	815.015	529.544	289.401	427.901	510.262	773.637	854.915	538.165	692.29	456.075	622.363	641.104	407.73	641.627	333.876	721.778	539.391	319.526	583.183	506.509	612.333	450.141	475.716	633.155	402.418	790.19	642.214	537.993	434.957	494.562	398.274	516.736	396.317	475.703	574.027	671.991	572.16	372.131	386.253	425.118	336.925	275.888	650.223	730.907	386.937	538.588	536.137	568.942	581.507	466.619	570.024	443.043	535.665	479.291	419.132	659.413	407.934	343.92	632.943	675.694	467.06	362.639	447.879	565.955	945.062	490.267	697.336	464.398	654.817	1174.41	400.771	729.535	729.065	828.708	429.92	474.745	586.193	907.172	750.219	398.812	490.339	529.638	1472.07	831.185	546.084	460.116	665.511
MOV10	2109.54	2552.74	2352.05	2518.15	2193.05	2180.32	1896.55	2435.15	2672.9	1851.2	2127.38	2453.2	2318.5	2336.53	1974.23	2345.86	2496.03	2095.17	2672.9	2391.53	2369.09	2248.64	2276.55	2679.47	1571.41	2593.23	2294.73	2670.62	2368.12	2048.93	2384.3	2004.26	2116.7	2308.65	2201.9	4090.69	1864.37	2111.11	2250.67	2568.08	2567.81	1798.5	2101.29	1597.16	2308.11	1643.69	3422.03	2898.34	2566.14	2634.22	2237.86	2436.05	2174.63	1935.16	1549.47	3373.24	2871.91	2766.3	3753.08	1896.41	2410.62	8573.7	2534	2445.39	2502.67	2336.94	2479.12	2952.04	3569.18	2977.87	1934.55	2248.34	3294	2214.76	2684.4	5198.42	5610.62	3015.18	2484.77	2174.86	1964.47	1563.86	4662.28	2073.04	3892	4528.03	3649.39	2336.72	3098.2	2668.46	4962.71	2533.61	2084.55	2171.76	3171.19	3184.39	1264.11	3589.73	2224.73	2405.28	2575.73	2295.51	3898.33	1813.72	2771.86	3318.97	3574.71	1912.81	3126.85	2148.07	2246.26	2062.81	2205.2	5040.08	2556.3	2621.01	3044.93	3891.21	2177.1	2502.06	2356.99	3567.02	2520.55	2023.04	2527.13	1433.89	2794.12	10566.2	2052.32	2760.72	1905.1	2331.75	2557.07	3000.05	2025.4	2597.32	1900.04	3127.93	1672.43	2463.49	1645.25	3288.89	3624.85	3850.15	2492.16	3390.72	2045.63	3086.69	747.142	1976.97	1038.85	951.82	1941.68	771.169	1033.53	5675.04	2440.37	1713.41	4110.97	4301.79	408.985	4096.97	1992.02	1180.4	2299.43	1349.07	1803.2	2072.74	1823.95
RHOC	7645.97	5846.51	7401.68	5936.89	4655.6	7225.28	6502.03	5578.32	4868.3	6090.4	11131.3	6299.62	7710.93	6649.98	6064.58	6561.28	5457.76	5576.13	6007.39	6202.83	9999.41	5874.64	6696.74	6702.69	7954.08	4549.73	7652.22	4807.62	4678.23	7607.81	6229.08	7544.91	5147.97	6163.75	8579.13	6470.58	6146.69	3161.9	5193.52	5255.89	5310.52	2998.38	3375.34	3966.27	5647.43	4300.07	6970.79	8589.33	7469.37	5840.95	4389.99	4410.82	5001.24	7074.93	3263.26	5357.83	3741.18	5582.72	9781.1	6322.99	4558.13	16359.4	5266.98	6167.07	4612.02	8694.54	6049.3	5082.78	13850.8	5897.88	7594.28	4508.84	7014.6	7412.06	4658.33	9724.53	5378.65	8497.91	7815.34	4753.17	3740.99	17858.4	7064.89	6281.31	4918.63	6599.82	3070.64	8551.34	6011.37	5668.69	21383.1	10538.4	4219.33	6735.15	4651.66	6014.34	4721.21	6668.97	5067.78	4449.15	4929.01	5323.38	14198.6	4369.03	4807.85	7066.07	8874.94	4852.98	5937.06	5863.4	4155.24	5615.81	7146.69	3867.22	5440.15	5330.89	7821.8	9972.97	9709.5	4228.57	4290.93	10903.2	4294.74	5266.92	5857.13	5039.28	5626.84	6579.68	5172.84	5868.57	6090.17	4546.46	3722.67	3223.42	5764.39	3604.78	4450.5	8709.11	9010.48	5033.21	8930.72	9596.41	3816.45	6170.7	5477.53	9007.67	7906.4	6967.09	753.508	9074.55	1049.46	623.404	5882.14	615.009	726.862	12190.3	8094.42	16084.1	27325	4182.17	6130.64	8731.77	2120.19	4055.71	1996.39	1194.13	1645.1	1526.91	1328.56
PPM1J	12.9976	30.2562	53.8711	44.049	27.0505	59.606	58.3873	48.8441	42.2594	39.066	41.6714	32.0555	25.7827	42.2653	21.2068	39.6087	56.9441	32.1388	53.1661	22.085	23.3658	23.5152	46.9702	36.7417	43.8514	65.4842	39.9291	20.7606	36.2393	50.7155	38.0606	40.7042	14.7414	44.5553	23.3635	193.982	74.4043	45.6681	23.7074	84.3097	44.2498	61.8958	36.2998	68.5235	74.1458	118.605	92.6791	185.834	111.797	122.392	43.6915	86.2324	67.576	32.0118	85.9348	69.1784	32.7257	99.358	64.5627	96.5803	53.5011	32.7706	66.8555	68.8905	66.571	73.8179	60.003	70.8124	29.853	70.83	44.6366	78.5895	120.719	57.087	76.1999	63.4922	111.849	74.1697	81.6449	243.644	33.2441	45.4722	126.138	52.153	70.6207	39.9525	74.686	49.4061	26.8957	106.082	133.32	55.9287	134.779	47.3833	61.6281	67.7414	69.9786	19.5327	114.988	60.1533	81.2137	99.4106	93.4126	72.6223	74.3927	99.1204	140.37	116.18	79.1932	100.171	89.6085	283.269	21.6246	95.4523	54.7305	69.0093	243.91	93.8081	83.6605	41.7339	64.9767	84.7447	180.978	94.4973	206.643	72.7369	24.6893	46.7622	81.0796	108.815	133.937	57.2899	140.695	41.2759	111.937	35.1944	50.8552	101.675	66.1396	154.589	56.2456	106.692	77.3739	90.2246	54.6323	52.0686	83.8703	148.214	0.120276	185.507	0.078561	8.6452	37.0622	29.3925	11.6615	119.888	40.9898	76.5998	28.4034	28.5018	50.9304	44.49	3.81691	47.9598	64.7284	27.7327	26.2382	29.8944	29.6322
DBI	6337.03	6803.13	7628.72	7643.47	7206.31	6945.01	5106.31	6362.31	7499.98	5015.94	5989.55	5844.93	4594.36	5508.78	5292.48	4978.89	8318.63	5198.82	11727.4	5470.36	7938.03	6648.74	6792.68	6336.93	7955.13	6105.85	8840.55	6308.89	6660.3	11331.4	5753.7	6478.29	4192.78	9207.53	7308.5	5638.23	5589.44	9389.65	4398.32	6136.09	5608.72	5893.64	5339.78	5901.36	6272.59	5248.09	4903.71	5369.55	5926.7	5300.39	13331.1	4665.28	3691.97	4987.38	5673.21	7116.81	8181.53	4107.81	5001.92	4104.62	7534.47	5649.48	7188.89	7955.68	5300.34	9602.87	4728.24	6146.28	5299.78	6312.88	7955.3	6568.2	7686.83	6574.39	10677.9	5329.76	6290.11	4935.23	5080.7	6885.99	6536.07	40490.2	6373.16	6689.5	4118.95	3137.02	4335.1	5064.48	7113.37	7195.72	7285.77	7172.25	4898.58	6998.94	5283.46	4562.56	7909.54	6137.68	6300.13	6094.71	7362.13	5909.24	16661.8	6255.24	5446.33	3694.2	4073.31	7028.74	5578.92	11143.6	4623.42	5654.28	7590.17	6051.59	4366.81	5545.22	7521.62	5305.08	18130.4	5241.87	6035.2	16866.4	5301.91	3262.75	7128.22	7396.27	4886.25	2716.4	7690.34	6257.57	12399.5	4229.82	3749.07	12474.2	8661.87	5715.31	6056.79	14078	13859.1	5533.26	18061.8	9187.69	4687.71	10837.4	8158.01	10483	12045.8	4655.44	7000.36	11659.2	11313.3	9218.45	7423.06	6533.19	6782.84	9219.21	9994.2	27544.7	24941.6	1368.84	28060.1	6601.29	2863.01	8981.18	1896.09	2956.31	2994.33	2383.87	4061.58
SLC16A1	633.968	517.457	742.13	632.568	569.051	606.735	1032.45	729.72	639.186	952.595	425.515	733.528	1248.38	629.146	1247.62	492.142	473.384	496.365	1100.24	570.588	1049.56	580.862	819.479	650.795	819.633	541.797	679.81	530.835	1005.09	1734.74	557.059	780.251	963.884	1563.97	855.115	657.605	943.391	787.138	564.479	673.59	722.902	414.518	437.483	387.372	494.639	443.308	1731.44	643.107	1508.5	946.852	1020.08	465.347	477.573	716.218	414.866	699.143	592.552	578.995	712.199	511.322	584.462	1172.96	1095.57	562.085	570.082	2206.63	1190.06	797.566	1568.76	1194.14	1160.57	2835.12	489.467	2130.12	470.582	835.946	1259.46	1306.2	673.816	577.879	332.275	395.657	796.163	823.4	533.59	2007.33	575.938	862.756	1175.39	891.606	3422.68	769.932	745.291	1596.75	594.134	1201.52	306.49	2155.39	398.397	637.156	501.862	1231.92	520.432	566.32	1088.47	825.829	831.346	3577.28	644.818	462.429	404.754	604.477	823.881	329.854	720.354	800.845	357.439	435.314	1169.33	659.893	501.749	142.285	506.112	551.805	537.244	196.105	589.505	3316.16	308.108	641.84	2289.84	609.579	414.036	1189.32	503.819	534.841	521.75	382.28	318.343	455.03	470.372	668.295	965.758	308.855	538.305	1400.25	1474.64	2036.67	2640.09	316.605	2703.77	652.789	501.155	1834.72	997.585	4647.61	454.769	259.042	918.096	3064.08	373.09	1036.79	969.509	1265.01	717.242	1394.56	2459.36	966.633	1969.48
HEATR3	918.839	1203.33	898.26	1318.59	903.669	1055.84	941.99	1188.18	1188.55	1228.87	913.477	1214.45	1025.34	1004.76	1195.76	1378.41	1345.53	1237.99	1690.24	837.165	1147.34	1314.37	998.365	963.652	842.616	1838.15	1137.91	1204.62	884.511	1634.58	796.601	1085.36	1329.76	1057.19	1118.1	1848.06	874.958	1811.31	654.096	1122.14	1075.93	1562.02	2445.43	1155.52	1359.86	1563.85	1369.6	2034.75	1987.92	1789.65	1975.47	694.591	1431.09	873.437	829.583	1309.93	2066.35	1380.91	1228.87	1114.67	1354.2	882.032	1799.16	1270.43	1066.53	1226.84	1209.06	1109.15	942.387	1582.21	1465.06	1436.21	1769.4	1839.73	1662.95	1771.9	1582.62	1642.76	1871.95	1279.7	1619.74	1260.78	1809.76	1097.2	994.182	1171.67	1135.73	1558.18	2255.66	1025.73	1391.51	1257.32	941.862	1229.01	1052.29	1650.23	1178.06	1486.44	1239.03	958.197	1150.26	1098.48	846.792	3637.84	1223.14	1243.79	932.441	1355.03	1266.87	769.996	1301.85	1362.74	1017.84	1336.79	821.538	2258.2	1543.91	2349.75	1875.17	1035.38	1004.4	1212.55	894.029	960.012	1082.52	1004.7	921.752	1464.03	1821.23	1862.65	1735.68	962.345	1104.26	2035.1	1342.7	905.267	902.574	1837.92	751.291	1067.07	1374.27	1398.57	928.692	1534.28	1034.45	1766.68	1992.24	1327.7	1471.08	1101.37	2617.96	1848.37	871.18	935.821	1774.08	1344.62	1011.22	729	553.449	1362.26	723.194	811.257	1077.95	1199.93	2446.04	2079.23	1482.34	976.211	1345.81
TRIM74	33.5021	32.0421	27.789	49.6807	34.0632	42.7707	18.4004	35.252	32.7621	34.4083	51.5178	21.3629	21.2009	33.4564	26.4969	52.4848	35.0769	33.883	33.7476	14.4042	15.6034	48.0381	56.964	30.454	60.5392	53.1714	49.374	65.1687	56.2216	34.2567	29.6926	53.3907	36.3482	30.4945	38.4952	62.4122	100.161	34.2522	47.3834	35.3709	24.0971	74.9057	99.4787	65.6923	37.6427	56.0726	89.5703	33.3433	48.0325	49.3061	41.0991	61.7652	76.553	14.5419	26.2512	40.4469	10.8739	108.425	27.2541	55.1916	33.0257	21.4875	49.954	38.1618	55.5349	34.3037	59.003	48.7534	10.5795	25.9369	22.7531	30.8553	39.6202	22.6329	57.6578	38.7452	9.34156	4.64001	18.682	26.2862	45.6877	120.85	27.2698	9.02793	57.8397	59.8348	31.4673	30.149	29.9907	111.925	25.6676	34.1214	21.6752	37.8895	27.2212	54.5478	100.806	9.87003	28.4645	37.5796	18.895	50.5692	55.7434	27.9051	23.1994	20.3382	29.4393	27.0727	36.5064	30.9275	70.4759	32.9982	23.5147	96.4305	51.3207	35.5575	68.1405	7.68684	21.138	22.8758	35.1308	198.408	91.2483	33.0559	35.7841	84.3407	25.7513	17.6694	44.5947	59.809	57.6154	36.0881	68.2227	17.8046	64.2957	51.8538	52.511	58.4924	45.1434	193.454	108.359	26.7928	13.5301	78.3353	31.2852	50.7832	85.6235	10.4126	0.117935	39.4514	0.0771176	28.2176	29.9724	2.55422	8.18826	44.553	92.8209	145.82	178.027	13.0422	1.04493	23.9849	19.8199	20.2871	25.9158	7.3189	0.0597883	38.1795	5.54201
NIFK	1104.11	884.428	1165.7	1048.67	898.66	1111	1386.57	996.465	1064.95	1846.59	880.584	935.609	1211.73	1003.15	1188.35	949.631	1198.72	1092.78	1496.99	1037.33	1434.99	1156.36	1168.26	1054.2	1816.75	1308.46	1480.43	929.669	1158.22	2009.85	1218.14	1316.35	1174.5	1061.89	1127.29	1337.31	1108.73	2205.36	941.478	1097.67	1026.74	1291.03	1704.25	1515.31	1251.45	1233.85	1110.25	1670.81	1377.28	1568.66	1733.96	1116.65	1229.16	1945.85	960.364	1878.16	2445.02	1400.58	1716.43	1467.84	1189.5	1386.17	1388.47	1819.32	1240.98	1590.01	1435.07	1107.6	1839.51	1538.32	1706.65	1667.31	1906.42	1897.8	1140.91	1967.71	1787.7	1313.12	1792.26	1349.05	1419.36	4429.96	1859.63	1839.36	821.768	1823.43	961.122	1138.33	1912.47	1567.16	2716.56	1408.08	949.377	1303.55	1360.25	1771.1	1499.95	1819.06	1454.63	1017.73	1382.95	2110.72	2047.52	1160.37	1137.29	1086.1	1181.75	1820	1469.22	1307.26	1027.99	1721.01	907.669	1310.07	945.235	1193.95	1847.41	2396.68	2224.24	844.331	901.094	1640.16	1279.27	1190.57	1580.82	1687.39	883.176	1338.02	1732.05	1484.99	1562.87	1038.54	1435.72	1158.32	1727.93	1098.36	1143.91	1800.11	1639.01	2401.47	1578.78	2447.18	1582.2	1869.1	1110.3	2246.75	2193.5	1489.5	3059.03	1625.46	4497.48	2804.07	975.532	2411.89	2658.2	2121.39	1401.64	2458.65	3922.2	2430.53	5809.35	1195.2	1704.94	3620.03	3195.61	2181.38	2108.02	1508.96	2511.99
OXA1L	4084.12	3408.67	3507.88	3576.19	3785.99	3870.98	3406.88	3919.93	3718.83	2925.65	4149.47	3481.11	3762.25	3008.75	3344.74	3798.53	4764.14	4210.38	4560.5	3462.09	3958.47	4320.02	4380.21	3527.48	3247.21	3605.81	4573.68	4280.4	3674.99	3157.18	4996.1	3442.61	3672.94	4436.99	4918.94	3790.17	4274.15	3574.04	3431.11	3639.64	3905.69	4011.65	5633.14	3986.27	4151.49	3827.68	4316.87	5662.33	4252.88	4737.03	5661.19	3601.12	4592.99	3105.58	4034.17	4166.03	5058.37	4200	5156.58	2623.89	3545.01	7160.75	3881	5402.31	3696.89	3984.47	4194.21	4029.94	4522.16	4310.68	3457.96	4571.54	4922	5416.81	4472.98	5271.65	4241.4	3932.44	4472.79	5276.38	4160.46	13691.7	4791.16	5163.05	3499.78	5717.48	4719.4	4717.92	4648.86	4635.67	7967.64	4138.92	3965.04	4572.93	5722.59	4269.75	4566.72	5226.73	4931.05	4173.31	5065.88	5332.98	7247.28	6572.17	5064.22	4345.35	4197.97	6750.41	4617.46	5721.97	3844.12	5047.63	4691	4671.12	4380.21	4161.01	5769.87	8022.45	6279.38	3686.67	4169.31	10797.5	4779.65	3765.45	5769.78	7618.71	4860.52	4998.53	5568.1	4125.78	6395.97	3378.19	4684.69	6924.71	4020.52	4740.85	4251.49	5174.52	6563.95	4499.66	7223.1	7078.43	5365.91	6437	4491.15	6838.3	5362.22	4702.4	5889.38	4718.52	7453.84	9397.9	3955.38	6445.29	6299.07	8526.42	7042.54	10565.2	12392.4	5612.62	27376.9	4650.77	5566.88	10890.1	2973.52	7782.66	6425.35	4398.09	8524.44
SLC7A7	3135.45	3826.4	5285.63	4762.64	4281.91	3776.45	4993.97	4416.36	4585.15	3927.54	3546.37	5240.62	3955.43	3984.05	4322.31	4705.59	7952.62	8109.59	2333.43	4630.62	4178.4	4665.97	4985.83	4276.91	3243.04	3889.38	8096.64	6190.45	5633.49	6434.62	5560.6	3566.58	2350.57	6798.12	6045.57	2182.13	1863.21	3011.53	2955.22	3460.93	6200.47	1443.24	1964.46	1212.61	4998.99	3308.9	2492.87	1398.72	2767.5	3543.65	7317.42	1489.55	4308.41	1300.45	2083.78	2791.19	2109.06	1054.2	2955.31	2038.04	4971.84	1335.45	5367.82	3875.29	3754.04	2062.17	2568.13	3725.27	2199.88	5386.1	5151.01	3489.01	2069.24	5526.08	1578.53	4526.07	5126.95	3250.21	2058.84	4471.57	1627.03	5746.44	3215.75	1579.61	4245.02	3399.68	2962.66	4933.21	5789.09	2092.45	2359.98	2317.4	2793.92	4893.4	3313.63	3471.6	3033.73	4272.96	2316.99	3418.35	3186	2859.58	2576.32	5121.46	4957.7	2477.45	2432.21	958.239	2900.71	2907.82	2468.78	2104.59	5585.55	561.14	3842.58	4751.68	2367.58	1255.68	5553.37	3934.31	4920.68	6813.22	2514.47	2889.53	3534.1	1639.9	5887.23	842.943	2548.93	2544.66	1247.3	2903.69	1629.95	13071.4	3581.52	4970.87	2716.51	4756.23	3622.99	1897.19	3888.66	4159.13	3902.18	904.239	4758.29	2982.07	2388.29	4939.55	4629.51	3669.45	7453.71	457.788	4643.31	7467.47	4587.43	1841.98	4300.71	10480.4	1336.08	2645.94	7296.91	5374.16	4981.66	8075.87	1856.18	7430.57	5980.47	4003.53	5340.14
MAGEC1	0	0	0	0	5.18e-05	0.00323875	1.09156	0	0.00152366	0	0.00253719	0	0	0	1.03823	0	0.00251574	0	0.000622058	0	0.00288119	0.00181322	0	0	0.00120003	1.79354	0.00137287	0	0	0.00449201	0	0.0151769	0.00968082	0.0694007	0	0	0.0734123	13.3126	0.0123371	0	0	0	327.892	1.87864	0.0434791	0.032127	0	2.37368	0	0	0	4.04799	0	3.86651	2.61827	0.0262605	0	3.52431	28.2365	1.79771	1.46578	0.0521375	0	0	0	0	2.07e-05	1.40051	0	0	0	13.0813	0	0	0.0121898	0.0310394	0.0146711	1.21066	0	0.0207661	0.0157133	0.513042	0	0.00120235	0.0640188	1804.68	0	16.8696	0.0138604	0	0.271896	0	0	0.0742782	0.459638	0	1.50831	0.152363	0	0.530815	1.32503	0	0.15807	0.0851094	0.113807	29.2317	5.87997	0.0708038	72.1394	0	0.00281326	0.0404426	0	0	0	0.0186506	0.0407144	0.0371623	0	0	0	0.122376	0	22.6861	0	0	0.0293828	0	0.00554384	0.318197	0	0	0	0	0	0	0	0	0	1.53941	0.00925227	6.42198	0	0.181699	0	0.0848504	0	0	7.75758	0	0.0722262	0.161478	0	0.0891454	0.0640044	0.095911	0.182167	3.33453	0.256246	0.116458	0.899845	0.0567695	0.0938785	0.378572	0.03213	0.0816386	14.8175	0.0778991	0.136277
LARP1	6195.52	7563.78	7007.7	7753.11	7837.47	5899.35	8294.25	8145.51	7420.75	10061.7	6583.9	7471.33	9034.5	7371.67	7138.53	7389.12	7675.46	8276.44	8273.32	6596.3	6631.9	6709.6	6905.61	7481.69	5768.76	9779.58	6106.66	7853.57	8433.01	9891.55	7068.41	5971.84	8412.8	10200.3	6455.84	9532.11	8134.98	10303.4	7624.43	7879.64	8246.7	8320.98	7964.57	8610.28	8211.11	8651.87	11886.8	10051.2	7055.51	7419.65	6717.12	7003.98	7706	7908.58	5181.28	11938.3	7273.97	8763.41	12270.7	8731.71	8043.37	16652.7	11140.2	5544.26	7643.67	11808.5	7693.39	7973.9	10457.9	8885.72	7809.41	10359.4	8577.97	10784.4	7937.89	13435.1	14881.6	9431.14	12298	8496.63	8508.83	3964.49	10328.7	12711	10465.6	14640.6	8028.58	8550.21	11039.6	7806.2	12629.5	6911.48	6697.94	11714.9	9943	8309.66	5770.55	13626.2	9540.01	8948.44	9087.62	14223.1	4607.19	9495.32	10192.5	10809.8	9755.36	5939.12	9995.15	6124.83	9958.67	15341.7	9995.95	8848.17	7286.59	9789.84	6992.7	14907.1	3882.04	6885.62	7618.05	3723.69	9313.3	11223.7	6476.64	7210.67	9903.21	11048.6	9134.56	9119.87	5599.43	7465.15	17262.4	13948	6443.66	9679.4	5835.81	6884.65	4655.38	18119.1	4841.66	6659.91	11271.7	9247.98	7691.77	5754.92	3445.05	12608.9	6149.07	4014.52	6011.22	7959.58	6176.21	4954.55	5793.4	13590.6	5715.56	2555.57	2115.43	14735.7	1624.34	9029.18	6575.84	4323.52	5229.79	9188.16	7543.68	8804.44	7460.09
CNOT8	4735.8	4164.89	4252.73	3519.96	4073.52	4424.76	2599.02	3490.4	4721.42	3128.45	3891.77	3443.22	3474.7	3515.96	2629.83	4469.91	3227.98	4576.4	2768.01	3703.98	4403.84	4123.56	4466.16	3422.6	3131.32	3592.73	3743.64	3537.89	4509.7	2458.5	4205.03	4085.86	3697.61	3136.36	4330.99	4638.85	3061.59	2695.52	3618.57	3765.28	3634.09	3707.17	3642.79	3957.72	3749.84	3369.31	4919.22	3741.23	3330.99	3756.38	3433.78	2821.56	4348.41	2220.48	2376.48	4858.75	3274.22	3874.25	4840.04	2851.99	3266.93	2486.98	3789.57	4784.53	4191.76	3108.75	2980.15	4201.38	6395.41	3294.11	3050.44	3746.3	4920.3	3379.23	2870.79	4007.53	3823.99	2864.64	3971.11	3873.77	4457.4	2928.43	3655.24	3144.16	3134.06	4844	3877.93	3791.44	2774.65	3397.8	6532.18	2996.32	3408.76	3762.68	4507.94	3865.78	5117.19	5190.78	4195.33	4630.62	4191.44	6378.36	4551.25	5015.04	3412.95	3860.91	4116.51	4473.69	3417.25	5002.76	4388.82	4172.84	3784.25	4071.06	4569.34	2899.12	4028.04	6397.01	5894.74	3703.08	4591.65	3422.46	4263.37	3876.96	6679.05	7774.1	3619.41	2505.66	4286.04	3476.95	4945.79	3471.7	11268.1	3894.6	5200.44	3921.9	3679.5	10886.3	5549.38	6526.13	7106.53	5740.9	4799.47	5199.68	3493.09	2960.33	3955.54	4285.73	7426.48	4927.8	9693.75	14920.2	4521.51	7562.72	9069.46	4150.11	3957.01	5320.27	3370.08	5586.8	7619.49	5052.92	5995.51	4789.11	4839.34	7913.52	4708.68	4635.24	3853.95
GRIA1	2115.16	1986.28	2271.34	1285.77	1383.55	2460.51	942.009	1794.05	1760.1	1360.96	2471.64	1809.06	1131.81	1359.63	1765.56	1298.19	1014.66	1281.43	517.414	2578.16	903.026	885.171	1730.9	1675.45	815.475	511.518	1009.74	1505.77	1034.04	894.692	1823.52	1261.05	1769.62	1190.43	944.85	736.348	272.825	97.0572	782.83	1694.95	1219.64	118.619	133.748	555.866	720.294	976.011	309.606	144.771	180.088	219.094	377.019	588.853	654.625	29.0991	503.218	77.7172	1.77878	153.874	154.583	946.423	1282.78	6.8294	5.00618	336.228	681.997	146.732	255.013	920.391	0	311.254	1157.91	206.743	9.41181	9.83559	1226.33	6.49191	0.0161704	228.236	125.902	346.735	166.148	218.294	39.494	462.348	944.286	13.3566	1067.44	183.003	14.49	440.142	0.312877	1142.64	1787.15	457.808	246.692	165.481	609.164	249.997	437.024	968.064	1066.36	86.2375	14.1485	514.244	600.021	103.721	131.514	105.778	16.4701	548.331	1525.35	161.605	2694.13	389.737	1008.11	2065.74	192.493	17.5014	49.9827	1727.72	956.408	122.728	480.106	385.505	894.286	33.4199	1206.75	41.8846	332.429	156.756	178.328	974.324	143.917	983.781	503.9	672.459	708.358	267.135	1153.37	246.67	599.2	66.6482	195.043	737.951	1176.32	29.1346	97.3356	16.0837	1955.24	149.559	299.223	318.776	3119.21	2120.98	865.584	2.58503	1441.66	526.752	16.8456	2.71302	108.714	2045.86	3060.11	301.858	306.335	518.961	673.47	1474.07	1219.55
LRGUK	35.3634	12.4116	8.01956	22.466	20.0378	27.0571	9.24748	9.89431	13.7636	21.3662	20.8769	21.3623	26.5403	30.2459	25.4406	31.6849	37.2687	6.01303	12.2824	20.375	46.6441	27.7829	47.9695	16.0846	410.926	17.0743	23.1356	35.2523	50.7644	16.6113	46.426	102.362	86.66	28.1679	17.5036	9.5779	468.255	24.7252	245.033	11.7162	14.4019	70.5659	25.9324	49.4898	46.4889	50.6978	39.7791	20.743	83.1732	37.4103	29.6952	13.8569	56.0332	37.8408	70.9305	12.8046	46.4092	26.8032	16.325	135.32	15.642	72.148	39.7521	11.5306	201.242	31.7133	71.0036	39.5508	35.6414	94.7747	61.0893	38.3431	38.7447	12.7878	52.5162	33.3779	12.4487	2.35403	15.7302	28.3886	20.7849	5.45682	47.9883	70.2039	173.23	8.92832	83.7459	10.9419	91.9835	142.511	37.4458	110.044	37.595	17.8376	17.625	42.5683	40.1854	38.7502	20.8928	22.4367	53.4041	21.7334	37.7746	21.8798	136.744	21.4673	23.5479	11.8382	166.589	9.42135	18.1267	35.1998	24.4546	36.3325	78.1332	20.932	8.85287	0.0397493	49.0379	40.1245	34.3462	28.8068	61.5556	345.238	63.9579	4.80511	117.812	45.996	71.954	24.0025	11.2493	15.5977	55.3822	52.5625	132.312	36.7389	99.6842	14.3391	14.674	49.8222	56.2389	41.4735	1.21275	11.8961	15.9056	9.79059	51.1043	58.2602	15.4164	16.4772	23.6376	8.6454	12.5339	4.99985	205.516	56.8998	8.9949	39.945	77.3627	73.3748	22.6449	31.9528	9.98408	12.4329	6.5147	24.1173	18.2731	299.358	21.5901
SETD9	243.918	170.99	159.709	250.229	205.379	175.62	208.568	101.233	192.287	280.957	159.03	133.094	244.96	207.325	153.59	224.783	163.284	192.984	151.342	383.374	385.32	100.397	234.851	155.953	299.646	236.204	223.798	94.0092	226.574	167.635	102.099	220.017	229.361	108.963	211.017	167.989	121.7	152.269	142.161	144.944	163.534	83.3563	144.111	271.267	287.689	85.246	248.69	225.106	102.495	221.855	190.676	314.77	199.197	148.473	176.95	184.115	90.0681	213.865	139.129	169.195	197.668	36.1645	109.986	362.897	194.216	95.2227	220.011	179.701	252.456	282.324	232.457	217.987	336.995	188.003	86.5103	190.45	237.194	215.653	365.932	154.468	293.839	524.036	141.139	120.352	197.952	332.532	80.9414	156.507	191.259	143.698	303.021	72.9829	207.407	74.6221	214.321	276.75	392.754	296.751	356.558	196.348	444.295	148.155	163.352	93.2758	88.6169	245.625	265.009	65.8538	88.1149	357.655	234.596	148.406	147.804	323.496	197.41	156.841	167.187	91.685	794.367	107.303	260.072	224.324	353.827	280.634	571.623	813.791	156.51	367.459	256.415	229.191	267.623	340.205	233.436	210.248	134.473	198.271	522.003	484.947	663.68	356.277	711.644	705.256	69.687	65.7647	71.3447	195.968	525.75	442.658	314.317	470.889	649.894	385.875	323.37	545.165	878.043	215.301	78.9267	506.412	824.315	436.772	2422.43	260.927	523.378	323.197	392.561	503.179	334.454	195.532	267.86
MIER3	1300.54	1354.74	1489.67	1358.87	1394.58	1342.86	1398.05	1324.72	1574.16	1556.33	777.517	1296.06	1435.37	1480.87	1392.76	1307.11	1077.11	1400.55	1243.41	1409.54	1638.24	1232.17	1359.14	1265.76	1251.9	1637.84	1369.06	1243.5	1362.14	1504.8	1240.42	1392.21	1636.06	914.377	1145.74	1547.56	1218.51	1526.71	1381.3	1273.91	1312.91	1463.95	1446.13	1006.07	1135.26	1406.39	1741.1	1095.53	1032.72	1385.13	1452.26	1008	1576.07	1161.68	785.998	1094.99	1721.34	1537.54	1333.48	1743.78	1257.29	598.956	1374.1	1233.06	1270.35	1276.64	1251.06	1349.15	1003.09	1224.07	1498.8	1294.92	1515.99	1431.23	1363.31	1331.9	1374.44	1596	1767.68	1153.63	1450.5	587.217	1604.59	1620.72	974.511	2141.51	1378.74	723.235	1000.7	1363.94	650.356	882.763	1198.69	1223.1	1161.11	1160.87	1567.59	1679.62	1267.56	1149.2	1404.21	1790.76	509.309	1200.27	1103.94	1170.57	920.662	1436.05	970.317	1394.71	1092.42	1127.58	1049.86	1790.54	1182.16	1006.81	789.59	1551.26	1293.37	1503.55	1075.56	444.748	1752.23	1202.86	1805.28	2725.02	1166.11	2221.59	1291.19	1533.9	1415.27	1718.23	960.242	1285.05	1360.65	1426.01	1780.26	1420.47	904.698	2089.36	1224.99	1668.06	1433.59	1497.91	1002.34	748.62	1408.24	1398.09	3099.63	1554.8	2483.72	4489.04	999.271	3174.2	2697.49	1229.6	987.92	787.169	832.411	2600.53	844.603	1284.04	1762.78	880.845	1540.13	2086.45	1914.6	1729.39	1489.07
NUP205	1925.21	2309.56	2257.82	2617.49	2052.79	1986.73	2799.5	2288.65	2388.72	2801.95	1841.19	2438.63	2542.91	2373.21	2488.95	2485.48	2367.84	2443.8	2847.76	2493.74	2453.5	2213.41	2096.67	2657.06	1820.95	2515.57	2224.33	2445.42	2694.4	2528.08	2337.87	2102.24	2578.29	2061.66	2082.95	4059	1934.04	2992.5	2225.95	2409.56	2270.37	2885.75	2932.68	2257.74	2472.98	2596.01	2666.03	3479.38	2978.13	2260.76	2192.35	2826.54	2411.22	1984.66	2756.28	3610.54	4620.58	2168.45	4148.76	2661.62	2467.33	3079.06	2777.84	2829.02	2597.03	2774.8	2157.11	2337.19	3075.8	2359.35	2351.19	2018.16	2127	3303.44	2517.6	2480.92	3280.22	3238.78	3879.64	2082.41	4664	965.688	4393.11	2950.6	2386.43	6126.4	2493.78	2903.43	3038.25	2724.68	3602.16	1582.54	3928.31	2644.88	2632.81	3821.85	1725.23	4111.42	4696.25	2968.64	3407.78	3054.89	897.074	2491.24	3205.19	3237.87	3147.74	2386	2463.35	1788.83	1887.83	3794.76	1958.49	2925.92	3422.99	2379.52	2720.55	7027.47	2179.02	2897.22	2480.15	1208.74	3149.23	3241.04	2290.99	2348.75	2315.06	5276.47	2329	2030.34	2631.02	2869.93	3232.78	2792.59	2475.53	2414.72	3052.7	3084.74	1191.98	3757.81	1628.89	2472.31	5284.62	2022.11	2975.15	3417.35	3751.12	4589.24	6043.12	2492.79	5211.37	8663.35	2469.04	4557.87	3825.94	5391.85	1691.65	1594.03	2014.57	5447.45	1659.7	2360.73	2561.13	1884.28	7749.08	3368.22	4287.7	3910.53	3970.31
ZKSCAN2	315.581	314.393	356.252	383.295	366.677	306.194	362.13	412.341	435.268	447.462	256.632	344.901	472.415	393.938	344.225	393.122	438.277	452.089	336.417	303.166	291.027	357.696	329.79	318.216	364.401	422.54	420.277	330.079	374.29	344.656	480.959	340.31	393.434	381.67	264.61	540.504	412.073	542.545	374.942	346.485	311.053	406.835	756.725	414.045	261.165	405.529	388.508	444.396	630.024	275.72	395.422	714.55	271.238	602.69	490.692	357.554	584.424	402.721	453.898	273.126	393.088	455.651	336.933	262.333	341.738	363.141	322.016	328.286	326.651	326.218	346.419	321.845	429.197	314.984	378.93	199.066	426.73	314.903	481.021	760.634	517.065	232.336	349.139	359.047	297.477	467.767	577.809	375.439	319.443	352.6	206.83	225.652	782.277	265.023	519.895	435.434	362.088	331.328	463.921	418.897	389.993	309.465	148.056	535.943	371.844	347.021	559.473	311.208	392.143	368.717	474.222	478.049	504.701	341.238	322.543	414.012	259.554	346.925	257.7	332.805	423.812	221.769	341.002	476.239	292.719	396.489	336.554	686.505	339.521	418.053	380.358	410.091	592.245	452.448	369.98	374.878	306.307	233.856	140.036	400.355	190.2	304.412	337.613	385.813	415.837	357.977	303.48	300.926	472.1	205.555	475.792	873.982	299.581	724.538	661.883	363.713	364.3	248.23	396.33	433.035	286.782	323.604	441.014	382.858	831.468	1188.82	453.913	491.035	338.862
C9orf85	695.439	587.859	572.533	535.112	557.029	674.221	462.985	539.832	719.453	353.474	596.539	525.614	489.834	484.82	377.069	560.471	564.295	554.653	473.437	414.733	654.178	492.232	648.587	505.58	489.698	469.083	570.53	577.893	467.627	394.254	591.434	475.293	544.432	447.256	595.489	561.611	487.667	396.89	599.491	666.901	627.041	486.807	471.684	614.882	473.595	572.701	303.099	422.625	494.184	639.153	734.021	381.254	479.376	516.299	488.283	437.37	642.651	367.787	589.42	387.168	517.542	383.518	431.745	602.83	466.229	497.068	427.021	676.503	492.39	475.86	466.756	584.771	442.951	573.867	603.4	559.449	575.88	439.256	476.097	573.662	420.522	3195.69	439.48	470.372	496.523	521	353.647	483.749	359.765	491.56	734.574	618.23	510.242	550.051	463.744	398.292	601.108	621.091	530.998	480.443	466.056	392.279	694.582	555.374	494.942	543.044	538.853	486.156	443.717	721.627	439.992	344.021	641.223	530.486	618.511	519.61	466.278	391.666	1068.39	454.95	542.364	976.356	477.421	455.432	917.758	724.362	431.948	606.437	531.07	507.229	713.744	468.189	425.993	593.245	639.952	554.448	648.779	645.916	1070	388.868	1161.57	595.889	404.017	359.732	564.65	432.977	559.122	461.131	866.516	793.936	818.479	888.293	560.518	838.082	788.074	353.871	737.128	947.451	1081.01	426.674	1643.41	331.603	671.367	975.15	601.822	695.494	806.55	564.976	566.473
PIK3AP1	2020.15	3294.67	3450.45	4026.97	3526.51	3506.29	3460.73	3939.83	3362.8	3590.79	1334.59	4252.54	4065.78	3388.36	4371.02	4418.42	6832.78	3170.58	5153.57	3301.97	3153.24	3270.46	3440.81	3098.08	2516.34	4168.12	4800.62	3546.03	3652.33	7094.27	2880.09	2795.62	1755.36	5573.62	3220.38	2664.06	1758.13	2664.11	2640.03	3035.99	4232.19	2003.21	2018.37	1438.2	3545.13	3316.45	2845.66	2068.17	3280.19	4790.03	7154.69	1354.25	2045.64	2055.5	1995.36	3953.19	3104.92	1467.68	3499.27	1885.37	5064.81	2067.42	5536.31	4268.07	3029.21	4006.84	2804.14	3456.34	2237.46	5997.64	5801.96	4500.45	2651.87	9288.24	1921.41	5250.09	8290.09	3277.59	1758.81	4124.86	1938.51	2821.85	4641.55	2194.4	4234.61	4086.91	2984.27	4273.87	6267.72	2166.36	1762.5	2679.62	2449.26	5496.62	3568.81	3291.96	2078.5	3912.76	2542.67	3328.68	3337.49	4327.79	1475.89	3715.62	6075.57	3015.95	2797.34	975.851	3213.63	2460.38	2030.8	2176.02	3869	568.418	3246.51	3682.17	1733.1	1234.95	4338.84	4452.46	2853.48	1335.21	2545.24	2183.67	2969.93	1370.1	5225.96	1624.64	2808.38	2061.29	1376.26	3404.17	1537.07	11949.6	3605	4322.44	2352.93	3991.55	2267.31	2231.4	2463.27	3582.74	5166.72	1020.69	3453.74	3325.48	4102.57	8435.02	9108.53	3361.06	7989.55	2018.47	3466.03	6964.85	5214.65	3187.75	3493.68	3386.69	527.076	3428.17	2720.95	5344.54	3533.05	5470.84	2725.45	7070.22	8072.49	4827.07	6802.26
RBM45	546.466	589.637	488.161	588.534	709.309	496.416	466.426	433.112	645.509	518.144	415.633	539.215	488.305	566.18	368.597	559.481	486.514	485.955	749.512	553.584	467.621	680.134	646.589	620.339	609.765	683.266	643.024	528.141	773.995	468.594	552.432	477.164	487.868	458.956	528.474	688.343	461.694	614.871	643.78	677.026	560.132	579.724	672.782	587.278	629.58	514.466	683.603	530.542	570.865	577.058	694.649	332.169	543.427	760.876	408.594	569.307	520.661	867.254	622.174	438.679	527.792	499.666	711.206	584.563	903.32	601.836	553.028	696.326	755.468	826.023	431.198	701.74	848.11	683.132	482.931	713.275	715.697	374.239	534.136	611.481	699.806	539.416	949.608	326.954	405.111	477.773	628.176	454.874	468.305	664.32	729.474	404.869	486.818	485.007	465.662	653.521	450.59	477.622	522.611	409.916	452.886	550.111	612.326	463.444	446.236	479.962	373.954	621.149	407.278	518.122	397.705	519.834	361.55	591.162	536.248	449.567	631.199	641.448	461.568	366.393	505.637	563.255	575.116	450.708	757.899	548.548	317.276	493.357	643.564	703.246	660.206	398.251	473.721	462.758	475.583	455.244	490.458	843.865	378.34	626.705	496.951	793.775	572.595	551.758	443.503	567.16	557.53	627.854	926.284	454.302	1138.71	962.608	641.192	581.96	668.898	576.453	479.419	488.507	716.485	649.532	600.637	409.063	613.481	612.789	643.877	582.607	575.654	391.002	586.539
TTN	1318.21	1968.42	1580.27	2960.5	3065.66	1435.19	2144.05	2625.06	3057.45	2750.79	959.556	2288.03	1892.5	2694.64	2342.79	1378.4	1581.14	3976.61	2697.44	2178.61	1461.69	1811.94	1777.87	1651.22	1319.78	2297.37	1459.43	3124.64	2524.93	1595.73	2225.53	1725.13	1856.85	498.806	1435.58	1944.07	1011.9	1106.95	1228.85	2166.87	3011.37	2228.71	661.398	3386.7	1357.64	1532.57	2123.2	929.029	1901.09	1155.03	1499.51	1267.45	2831.18	268.811	1460.93	1731.3	601.647	2428.1	835.901	1750.23	1938.85	433.167	1191.21	1074.45	2682.92	1122.09	1484.07	1996.83	356.511	1531.33	1951.03	1049.78	1721.14	894.758	1276.82	1386.76	1344.4	560.211	631.515	2008.83	1120.33	977.147	1287.43	518.513	898.128	631.876	2610.9	518.698	573.758	2069.34	79.9392	622.949	654.081	739.356	540.01	2131.93	912.485	744.064	400.068	1091.03	1088.06	759.314	413.075	538.512	693.723	786.42	552.588	1303.37	563.163	1326.37	822.592	514.373	552.686	2282.33	1277.09	657.625	574.066	888.023	976.996	2475.18	1820.82	1275.1	1769.66	634.01	1425.01	821.561	515.561	1227.41	903.022	1566.53	1412.04	1688.39	1482.62	1971.27	962.262	1151.75	1755.21	614.383	583.872	750.829	631.93	801.795	1429.51	1711.79	2169.16	598.681	1405.06	769.37	1076.64	870.987	561.867	11289.3	1593.91	897.998	4511.83	930.284	1730.68	1269.27	876.952	197.349	815.953	535.554	1038.53	369.396	1583.26	881.764	461.953	474.47	1044.56
VSIG4	4996.42	3890.5	14533.2	12932.8	11415.1	6812.24	9496.37	8830	9762.99	7710.89	4139.65	16397.1	9928.21	9342.95	9069.33	11672.9	21807.9	32174	7929.76	11433.9	8406.78	10723.2	15369.2	9326.55	7541.68	6294.59	26577.3	18324.4	18732.1	25081.1	17132.1	7573.01	4282.86	18866.6	11038.3	3323.6	1947.06	3799.62	6490.34	4738.21	17499.7	1787.29	1862.88	1930.29	8566.24	6163.73	4155.1	2010.77	3385.48	6607.94	8952.45	2526.38	14189.2	3999.41	4458.88	4828.97	4108.03	2056.55	3720.28	2921.88	10726	1700.88	6619.11	5766.83	8972.05	2192.65	1558.08	6316.21	2327.07	17109	16500.6	6548.56	2977.62	11711.7	2958.31	15639.4	7791.93	3910.77	1320.09	10506.5	4054.56	6811.35	1405.98	3425.99	12354.2	6486.75	8105.11	5406.17	7629.21	1624.92	3226.74	2844.6	5096.02	7459.03	3492.33	6025.53	7920.04	4013.66	2148.35	3566.8	3982.83	2072.27	3932.08	9772.29	4925.79	3908.25	2502.87	446.289	2905.8	5928.57	4506.62	2371.65	11354.7	1012.4	5532.94	9515.91	4620.76	2700.02	9305.62	9779.71	11874.9	13432.3	3507.57	4717.93	6470.86	2253.05	14694	871.206	3862.41	4471.12	2055.1	4363.4	1513.21	23259.9	8111.01	10759.2	5531.83	7666.45	9516.61	2620.31	9074.89	7681.65	5333.68	1121.14	5830.66	2238.44	4126.45	6631.31	8313.54	6458.72	10361.6	1655.01	10970.7	11214.2	7911.14	1919.93	2727.53	17762	1796.76	3861.28	8667.58	7623.23	7240.97	7349.13	1941.39	13662.5	12406.9	6102.45	7600.59
PDIA4	4596.12	4829.32	5588.03	6263.03	5297.78	5996.14	7210.2	4636.98	4717.22	3834.5	4592.52	6222.87	9026.93	6034.32	5436.52	6469.19	7563.69	5057.11	9884.83	4910.79	7349.37	6250.48	5888.25	6159.44	5427.33	20617.9	6484.91	5223.63	5399.64	8649.93	6489.98	5688.92	6875.43	10330.3	7054.66	10752.3	11245	25442	6699.46	6221.2	6763.64	8397.49	15970.6	9161.38	10675.2	9209.49	7664.05	19164.1	17247.2	10522.3	11828.9	8279.11	6442.09	43929.6	8623.78	21914.4	23303	7219.57	29367.8	5575.23	5668.09	42610.3	21289.9	14735.6	5896.63	18182.3	11910.6	9263.6	24321.2	8286.16	6935.09	12563.8	13665.5	12055.2	14134.6	11617	13271.1	21194.1	11845.5	70708.7	11056.8	7767.45	35170.2	13480.3	8285.29	21641.7	7921.46	19256.5	19128.8	11108.4	22310.5	7897.61	10507.4	13527.1	13410.6	17969.8	7967.4	13761.7	21225.1	10257.1	14050.3	11830.7	11076.2	17147.9	16813.1	22138.9	26675.9	8529.4	17852.5	5596.3	13191.6	16267.1	7076.98	7225.81	7246.45	9086.25	24991.7	36376	34508.8	4956.53	7602.69	9457.59	8491.25	13524.5	7589.2	8423.04	7761.84	41723.4	18647.2	23638.9	15743.3	10983.2	17923.5	13416.6	11104.2	11724.5	8418.37	13694.7	7747.35	18120.5	4838.6	13351.6	31343.8	26261.7	9235.47	44819.4	19241.2	83987.8	10569.9	9559.11	22095.4	8582.86	6696.4	4935.06	6618.56	53912.1	6477.58	6462.72	11070.8	17785.1	5827.87	8330.83	5454.89	9550.78	24381.1	13659.1	15544.7	8893.9	13188.7
KDM8	356.568	201.263	306.907	243.649	269.498	265.66	220.057	262.22	183.849	320.942	450.649	246.772	285.234	267.122	222.432	307.962	272.843	240.79	238.255	262.299	207.73	302.168	311.802	244.709	440.598	265.591	337.269	338.244	353.466	180.642	330.539	260.805	265.727	325.444	336.714	263.042	432.056	323.619	399.65	300.986	246.593	294.163	332.761	238.9	284.369	311.69	270.65	241.175	350.109	361.595	281.694	387.053	208.984	440.619	338.743	224.544	280.357	278.322	235.57	208.751	229.2	300.013	216.702	224.156	332.284	257.543	304.015	283.379	225.473	258.381	185.951	204.887	273.192	230.331	275.96	244.231	321.08	279.512	168.203	332.002	619.819	177.881	246.559	151.443	335.607	344.72	505.85	372.958	305.995	279.524	161.096	300.581	420.831	298.082	214.96	195.606	373.431	233.331	200.448	332.009	243.622	214.436	210.726	419.756	416.568	341.347	453.473	308.811	361.905	352.887	417.837	228.611	290.007	229.632	321.226	264.511	227.651	156.037	192.311	285.285	237.108	327.223	277.511	559.437	311.746	178.157	430.824	307.667	280.737	296.265	263.567	320.553	338.29	299.44	334.159	250.903	344.79	200.581	205.495	249.997	211.669	297.947	201.28	379.822	261.147	316.817	93.3494	256.453	150.279	223.011	110.798	143.343	231.603	97.7178	143.573	258.564	281.216	304.676	274.147	293.851	101.436	301.924	257.498	186.747	187.69	207.87	170.698	308.696	234.413
OTOA	18.5808	108.701	78.9668	61.8384	21.0399	40.5751	88.226	389.262	28.5539	12.9842	28.5603	39.8219	130.221	12.6445	118.595	20.7895	74.5166	235.008	46.0225	53.6109	58.8942	123.821	21.9857	14.2845	26.126	153	52.5509	158.361	5.38687	139.136	33.3906	44.6998	16.2216	126.46	118.902	69.104	26.0782	62.7968	49.4581	55.566	131.352	139.334	10.3866	38.9986	71.9669	31.3214	40.5385	63.2274	74.7906	193.599	411.433	41.899	92.4634	36.8625	94.7361	100.046	86.4428	30.3689	48.1617	51.4621	587.651	38.4179	43.096	102.917	45.8832	96.9714	110.006	68.4556	89.6018	308.265	77.4562	60.7857	56.8131	214.593	65.9139	12.9525	62.162	102.713	206.579	104.029	24.9409	2550.65	70.5569	56.1652	38.2784	37.748	16.1428	37.413	67.2104	88.2897	78.1502	144.126	36.7156	162.035	219.052	88.6577	58.6481	38.8541	145.126	205.471	125.089	20.8507	220.185	75.1027	82.1624	72.158	14.7124	4.78657	110.658	76.2071	38.2638	74.7727	453.043	4.75318	34.9768	85.746	101.197	10.9591	292.372	29.4111	21.2862	306.037	60.6976	26.4261	127.125	47.3205	127.551	7.97135	65.8829	38.6157	40.4488	50.9555	99.6488	601.921	88.2537	84.0544	50.0342	98.9261	237.622	27.6767	404.876	128.6	108.83	110.74	52.3896	70.2298	43.0252	11.2215	110.777	117.465	73.0963	64.7517	86.0994	120.82	22.078	42.1863	772.727	387.925	174.907	28.517	822.195	100.302	39.5477	585.559	135.901	163.348	310.412	346.557	26.9745
KCTD18	916.05	1117.82	887.497	1015.87	1091.01	1127.86	724.278	1176.43	1191.71	883.731	1154.7	1182.39	1063.4	1111.65	804.954	1145.7	1251.29	1084.1	1112.52	1082.49	951.872	954.558	1158.26	1094.55	1072.31	1063.26	1145.26	1268.84	1032.25	808.514	1024.09	946.732	1126.56	1053.66	866.822	1027.22	1053.21	778.566	1031.09	1068.19	1132.37	1258.38	1380.81	838.55	1167.33	1019.21	850.158	858.982	1001.32	904.836	1124.18	1536.03	948.105	1398.49	869.415	855.568	729.094	943.258	891.394	665.835	1025.67	677.896	1194.61	1354.33	1064.96	1098.92	963.048	883.639	1127.41	993.62	819.569	1131.18	1131.59	982.366	1244.9	678.889	969.469	977.712	854.813	1069.57	1489.95	1029.06	1126.5	707.062	820.589	513.274	1103.34	1177.98	952.109	1263.55	804.301	1056.3	1017.17	1152.11	1140.79	1249	1469.44	1054.51	1530.19	1188.95	1316.43	1054.89	902.542	1185.72	906.502	1095.08	906.922	1211.78	1117.31	1538.61	1000.8	1005.59	1099.77	1070.71	1269.38	938.849	1476.82	1022.19	1832.87	789.423	1500.25	1048.28	1101.42	1304.92	1599.22	1568.08	872.447	1064.28	1113.82	1072.41	1815.21	1230.31	1699.94	1279.43	973.326	1145	1147.88	2211.31	1416.36	1742.09	1564.46	1712.88	1418.57	1660.8	1316.87	1130.68	1441.03	1050.17	1571.54	1770.51	2294.08	1473.67	1562.3	1684.76	1536.84	995.822	1241.29	1530.92	1507.34	891.913	1700.65	894.412	1355.06	1183.96	1850.71	1452.25	1122.86	1140.65	815.613
FAM126B	1864.7	2351.45	2072.07	1997.08	2254.16	1564.63	1972.16	2200.05	2891.58	1994.47	1528.66	2030.57	1827.86	2094.92	2536.6	1812.13	1197.65	1989.12	1812.96	1810.67	1817.09	2053.24	1833.83	1875.35	1445.07	1882.99	1606.53	1984.19	2234.01	1756.22	1321.19	1564.29	1856.82	1291.32	1403.71	1646.44	1245.68	1349.66	1839.67	2262.1	1885.18	1926.72	1790.29	2109.27	1577.83	2214.18	1850.81	1313.7	1608.22	1465.48	1656.1	1737.16	2041.26	1347.04	1695.11	1772.82	1724.96	2096.9	1754.64	2321.37	1969.51	490.689	1340.21	1463.9	2168.1	2841.88	1572.08	1671.41	1494.54	1402.64	1791.45	1717.84	1882.29	1762.95	1657.8	1612.7	2584.18	1064.43	2095.24	1383.72	2264.51	1015.12	1900.1	1474.3	1261.52	813.664	1971.84	1224.95	1473.13	1700.53	768.848	872.33	1374.36	1562.56	1537.82	1666.95	1313.25	2066.05	1959.69	2130.91	1827.92	1298.13	350.321	1194.24	1223.18	1210.01	830.36	1703.76	1327.22	1757.12	1236.4	1566.06	1310.68	2228.88	1654.54	1228.45	1157.96	1838.17	1509.74	2270.95	2179.6	504.722	1820.4	1125.37	2661.05	1290.85	1231.49	1636.83	1420.91	1495.86	1426.6	1979.85	1665.8	1376.1	1560.85	1519.16	1459.72	2661.98	1193.59	1464.19	1642.18	1677.8	1830.89	1607.12	1891.05	1279.45	2847	1193.35	1894.82	2903.13	1573.47	3213.77	1778.09	2116.67	2012.49	1021.84	1228.29	643.303	442.86	1206.38	526.862	1346.72	1920.48	1003.8	3472.77	2116.52	1424.35	1581.65	1787.67
ALS2CR12	37.2086	33.7962	25.9714	42.1478	52.0967	54.0629	37.8778	32.5081	39.1134	79.0737	21.9835	51.4845	33.3584	96.543	31.8019	61.3926	19.7751	32.105	35.7987	108.225	50.015	53.4049	53.9655	34.9145	595.816	26.0587	13.6876	88.6425	83.3858	55.5168	103.084	66.6648	162.057	25.8341	44.3519	29.744	643.582	31.3904	261.514	31.1312	46.7069	144.719	8.31369	75.2067	69.6912	77.6307	25.1096	13.8613	25.8295	78.551	25.3123	28.6126	76.5207	37.8398	48.6169	21.3145	3.59313	33.9692	8.13582	123.331	62.2427	10.2222	60.1119	28.9897	315.088	13.6586	164.008	21.9738	6.72493	63.8473	100.346	34.5953	61.1934	18.6942	95.7432	7.57322	9.34177	22.8852	22.6166	52.5387	35.3157	5.45613	7.49592	10.0309	199.798	8.92843	118.899	27.7642	77.523	31.2481	0.299302	180.277	33.3986	47.3496	9.97512	19.4138	22.4354	57.9806	14.1726	19.6871	34.2933	16.4958	19.7299	31.5415	134.242	16.9667	10.7864	18.8778	222.902	29.317	53.3633	24.2248	26.3379	53.355	127.578	28.2477	15.4492	7.68702	6.70999	69.7124	61.2054	113.146	21.2332	381.161	58.6873	26.8963	204.512	24.1334	39.5301	16.7903	12.0602	19.53	85.27	26.2552	177.412	20.911	92.5783	1.74847	0	39.1639	54.1959	32.4905	11.4674	14.8044	15.9037	9.79095	9.47217	7.98369	43.3353	24.7424	0.0777343	46.4011	21.2409	13.5412	110.959	7.55366	32.2306	44.5242	0.281573	7.89327	1.06519	54.6998	25.9761	12.4368	6.51467	9.72222	4.62507	278.073	18.9233
ALS2CR11	24.1838	31.1576	52.9881	22.4704	37.0685	38.2684	27.5366	52.4846	27.4819	38.1417	29.6259	41.7804	48.7534	43.8934	38.1277	24.753	23.0414	19.0734	25.5696	39.1839	17.8179	38.4366	26.9827	25.969	21.9419	65.5228	28.3798	39.7979	25.3496	18.9569	28.7676	46.037	52.0902	11.8029	26.7115	248.702	23.7152	78.0359	31.9477	85.1206	32.9409	107.514	251.854	101.843	62.0026	57.1936	104.031	76.9774	91.438	44.6988	70.8235	256.315	96.0448	74.7197	327.01	188.301	9.05298	162.934	151.029	38.5866	40.0702	156.718	182.982	17.3409	30.8143	14.5149	43.0022	34.9176	49.1268	121.709	34.597	43.0079	83.5685	66.9295	36.0547	167.791	95.2935	126.611	95.4149	11.5856	620.682	19.6858	177.907	28.0835	13.9768	13.3629	282.764	20.57	93.0442	38.4562	3.73842	35.0564	29.1883	24.942	169.449	60.6907	136.042	11.2537	58.6585	86.1829	137.636	49.6359	37.8627	66.6177	28.3606	60.8857	31.3987	116.236	217.155	284.873	46.3179	68.1702	39.5172	273.663	31.4681	33.4795	516.392	256.229	187.544	27.7742	24.3487	7.98852	423.105	43.439	197.248	39.1488	47.1919	3.13154	66.8948	40.3936	46.9519	17.9477	28.8893	13.1069	79.3112	28.4134	108.911	390.727	25.5713	24.4099	251.509	41.425	271.069	13.3577	118.208	147.458	271.115	143.266	62.4577	84.422	96.5953	75.9051	50.5048	42.8086	50.9908	40.9392	19.1981	55.3406	400.861	361.386	243.285	10.3316	40.7684	24.3438	217.78	48.1423	30.7908	21.5622	69.7428
TMEM237	1416.92	1350.29	1544.42	945.575	1394.58	1447.53	1078.35	1435.05	1353.36	1202.82	1132.79	1030.82	1487.89	1182.6	1176.7	1225.91	1027.8	1394.48	1080.82	1817.55	1259.52	1192.66	1402.11	1194.05	2192.62	755.909	1054.91	866.357	985.11	869.896	1459.55	1218.46	1429.94	867.55	1143.23	1014.74	1938.64	1288.75	1699.58	1206.46	999.351	1605.89	1147.58	959.433	1097.64	1081.77	1613.48	839.472	949.58	846.39	1148.66	1601.89	1744.19	2023.5	1274.15	1173.73	1416.38	1180.43	1055.13	1427.38	1266.75	773.764	832.198	1440.67	1403.6	815.564	1394.07	1183.06	1763.39	1149.25	1037.46	1494.22	1009.19	845.54	1142.96	1086.62	1229.44	1120.31	1490.28	1043.31	1575.09	1019.73	978.733	1349.93	1307.78	1674.88	1246.44	949.418	1585.8	1177.57	1653.76	1352.14	1260.61	747.638	1058.02	2001.87	951.111	1156.66	1119.06	1104.02	1516.2	1116.79	1451.99	815.557	1005.23	981.313	965.813	1364.42	1072.1	1513.15	1030	1622.09	1215.59	1151.58	1488.68	991.125	889.652	1926.5	1199.13	1321.53	1414.52	757.612	1421.13	1715.97	1162.11	865.708	1234.7	2015.65	1168.55	729.142	1545.06	1040.13	1745.08	699.295	1679.67	833.131	1257.57	1826.22	1199.06	1508.35	1440.74	1699.82	1232.87	1439.68	1173.09	1239.52	1709.43	910.971	1756.07	1668.61	1985.6	5242.43	1385.93	2592.34	2080.72	1566.01	1324.36	1292.25	1154.25	2018.11	2164.94	1576.82	1893.33	1758.79	1423.65	1385.02	1569.93	1830.68	1206.57
FZD7	862.984	1456.32	1090.33	735.65	1604.96	1038.95	1137.91	1401.62	1175.86	949.785	952.943	1025	959.172	1090.12	786.948	992.212	897.405	1188.44	600.237	889.134	1059.6	1556.72	1100.3	1067.66	549.225	695.441	635.691	1199.2	1199.93	579.572	1120.66	778.581	1226.67	1394.28	770.496	776.648	818.276	937.525	1065.08	938.34	1358.08	1587.86	364.92	1093.65	521.198	1022.45	680.26	801.57	564.37	857.355	628.968	1288.51	1290.57	386.242	1091.07	894.938	348.585	824.222	359.247	467.171	1182.47	588.8	529.083	1133.43	1105.42	793.25	1430.07	1518.35	837.356	722.27	680.076	1261.25	1032.47	1543.45	1261.37	273.308	1094.79	1530.95	760.379	1198.8	2801.27	1147.17	335.001	816.38	1171.21	272.745	1253.65	907.291	880.78	1155.9	748.456	1476.37	1653.01	1256.19	929.501	882.679	985.736	884.789	1932.09	1531.98	699.451	715.725	259.658	1449.43	1452.54	1578.34	1067.89	2831.91	440.006	1511.6	975.631	1615.47	1774.93	1666.02	1148.46	2008.33	474	1051.64	1069.32	891.915	1517.09	283.089	1163.64	1517.54	1030.38	268.049	876.733	448.883	413.51	736.357	2371.7	1903.73	1137.51	1205.27	916.019	1165.3	969.989	684.56	787.129	1012.34	533.768	1781.28	1979.71	4227.5	2680.76	2585.14	2660.2	882.666	990.102	473.556	1143.6	1584.5	1589.98	1381.03	561.354	666.831	1475.76	1088.63	611.192	340.396	626.657	1388.83	1856.33	1453.43	1639.33	2521.14	2958.78	1244.33	1482.3
SPAG17	63.2681	6.17843	19.6847	51.5086	25.0473	78.8557	49.3569	14.4152	6.36809	79.9675	14.3087	94.2287	61.4845	224.1	27.5711	87.1358	49.3607	10.3622	109.42	81.6887	218.799	52.3563	255.837	14.286	2347.62	153.604	7.38137	150.101	281.889	153.475	302.714	310.172	872.218	123.009	58.5357	307.207	2608.84	176.067	1016.58	31.106	33.7405	389.674	102.648	114.195	359.589	253.467	381.251	95.3901	161.622	494.025	75.1671	25.7709	194.747	530.883	459.47	150.069	9.05642	210.282	211.002	853.642	9.3437	143.297	310.716	143.574	1315.57	94.3634	577.029	71.4758	71.2856	278.333	254.341	59.8443	469.775	86.6131	508.648	262.519	300.369	41.1501	87.5385	169.176	110.079	24.406	173.14	119.349	608.594	83.1953	675.997	13.3434	501.358	51.2965	0.311441	363.171	167.236	131.385	232.147	491.524	85.1916	168.535	155.127	129.901	175.515	68.8019	202.375	550.344	552.354	250.132	262.064	8.30848	859.143	70.6135	194.323	638.4	28.2149	45.9869	568.87	202.837	199.07	31.6876	99.988	208.998	139.124	134.433	262.771	2206.78	491.936	511.078	669.774	310.891	200.675	263.662	173.49	137.386	443.992	46.8991	624.4	109.565	413.779	474.142	285.738	251.626	207.579	137.491	136.841	32.2831	58.21	76.3007	88.5544	46.0084	165.545	258.812	53.1002	0.18166	10.9589	46.4867	1404.29	96.6126	41.0546	196.154	1744.91	659.515	40.7816	31.9802	115.915	111.56	0.0354017	28.9427	85.3988	1296.06	96.5968
DEPTOR	299.764	146.024	222.524	163.976	204.378	150.888	309.407	401.512	207.089	75.3117	143.697	186.53	544.815	183.338	321.975	135.657	147.965	455.607	615.543	182.205	262.14	282.955	181.884	187.318	397.798	1661.65	205.953	128.374	208.416	154.691	258.101	205.493	454.203	734.093	416.179	1913.35	748.625	452.086	506.799	512.531	213.471	2096.25	1894.97	798.572	1207.16	972.84	527.433	3295.39	1090	768.78	339.375	865.691	1654.37	1555.71	2161.97	1678.09	607.112	1541.14	1103.35	1451.31	334.695	628.273	993.088	1262.98	377.354	1660.47	784.039	454.681	896.136	1064.45	337.271	1593.42	2063.36	753.013	1218.12	1457.76	355.282	1157.94	1713.58	2055.04	1221.04	1017.24	1774.01	2663.76	1090.21	284.938	534.531	2181.31	867.342	1011.29	567.403	319.517	1105.85	673.117	1219.71	963.768	465.025	2850.9	2287.82	576.202	2143.49	1806.49	753.335	492.536	464.255	1314.75	482.9	1156.6	1606.1	516.466	960.528	3823.13	262.671	781.155	273.247	330.396	4272.97	1165.09	835.636	227.806	396.92	2191.39	1729.56	990.255	5519.44	1361.22	332.291	1338.88	1645.9	1001.57	898.593	1165.09	3242.41	368.87	859.395	841.413	2180.78	885.183	1860.27	1112.03	1245.43	1361.96	756.76	1046.72	582.069	679.687	662.907	1341.48	529.515	1715.44	1270.78	584.061	163.537	399.062	1208.21	581.491	287.268	673.87	858.767	1979.39	2306.96	262.125	298.246	1407.88	2551.7	2276.15	1236.61	1039.36	606.756
FMN2	7.41318	5.2863	21.5291	13.0974	27.0497	9.06327	11.5185	21.6949	8.47887	26.0538	7.72357	33.0441	4.43514	25.5335	12.7316	23.7656	32.8357	7.7598	12.2791	26.4185	24.4318	21.3604	40.9744	12.5108	84.4481	1.53985	10.5289	28.9601	21.7441	4.81608	44.6307	22.2336	50.2913	18.8015	8.28691	74.923	179.851	73.3367	113.239	9.18949	2.31529	30.0789	20.7468	17.1118	28.7909	36.672	56.9924	9.26593	27.694	10.9114	17.4426	85.2252	14.1772	42.7054	44.7947	8.54763	0	69.8985	45.498	16.5186	23.565	0.0548493	4.99524	6.54912	33.2828	3.35755	44.0022	33.4945	39.5089	37.9092	49.2564	35.5507	41.3808	49.2215	82.3383	0.0325995	0.0153887	4.64012	31.4753	4.23022	2.09648	280.298	16.9138	24.0711	65.8484	115.035	35.0918	21.7311	26.8866	35.3317	3.75229	104.403	9.95094	26.0725	14.4584	13.8308	12.777	29.0625	15.0239	28.6805	8.63486	20.0019	11.3616	13.4124	46.0962	6.82901	17.6594	23.5403	67.6592	25.3719	26.1797	11.0414	23.5208	14.4647	29.4612	10.4787	11.0484	4.41319	51.9415	9.74132	10.5861	2.76699	13.8815	202.496	31.249	17.9077	157.29	109.418	25.3411	11.3223	3.14209	36.1303	51.1757	50.7095	33.7964	11.8932	36.0333	8.94176	31.1096	27.7375	10.2372	6.40976	1.21015	14.7723	11.5326	0.0894945	3.88376	11.2277	101.307	27.5148	9.51669	129.433	14.1291	41.4611	50.8677	44.4922	11.8875	36.7604	20.0654	65.5129	1.01265	16.0143	43.0859	20.2075	17.2907	9.71676	43.2119	113.993	26.8682
RNF20	2842.22	2906.34	2560.24	2689.64	2949.45	3141.57	2244.91	2477.64	2976.12	2163.77	2947.61	2696.09	2469.86	2838.94	1791.01	3155.87	2720.66	2557.68	2456.13	2490.32	2862.23	2351.14	2803.22	2748.48	2235.47	2556.42	2700.29	3090.25	2669.01	2081.99	2762.19	2666.04	2994.92	3362.21	2629.92	2581.51	2573.92	1884.58	2754.35	2786.47	3114.31	2429.02	2587.47	2018.83	2356.79	2634.82	2529.5	2232.34	1835.45	2167.63	2243.11	2030.13	2024.32	2192.35	2441.16	1966.5	3035.77	2036	2507.79	1463.22	2714.75	1681.68	2091.19	2187.97	2716.81	2433.97	2102.11	2368.46	2588.22	2044.1	2086.81	2551.49	2203.72	2351.58	2287.98	2880.03	2811.02	3339.14	2116.88	2526.82	2289.45	1743.49	2244.53	1690.93	3034.47	2845.43	1955.6	2428.15	2728.12	1969.58	1469.61	2441.63	2867.58	2810.44	2314.69	2611.93	1908.73	3356.47	2799.42	2937.21	2976.79	2399.27	1632.05	2567.43	2706.46	2124.81	2812.06	1923.37	2136.58	2055.89	2372.12	2469.42	3434	2321.8	3108.13	2608.47	2090.46	2849.43	1209.7	2787.39	2810.7	1152.67	2127.96	3030.34	1725.54	1842.68	3462.89	2625.25	2240.82	2095.67	2109.51	2189.55	2753.92	3048.86	1798.96	2631.9	2537.12	1727.21	1828.18	1889.05	1551.18	1468.52	2823.39	2266.58	2900.04	2816.35	1761.26	2034.82	5719.8	1717.22	5072.34	3970.44	3092.12	4695.65	3755.31	1865.44	3036.12	1897.09	1689.29	2328.85	1288	2830.09	4127.9	1854.45	4857.61	2701.55	3498.19	3445.68	2443.86
PPARGC1B	422.62	1411.78	906.342	1446.05	632.168	1230.28	1436.96	1360.92	848.372	973.97	552.72	1805.18	2270.85	1062.19	1089.85	902.1	832.766	757.183	1194.32	1060.34	1632.66	526.42	742.527	1454.05	892.73	649.665	596.817	2009.59	819.258	841.557	1090.02	907.939	792.78	688.326	693.542	424.324	566.725	447.344	645.836	1140.91	1667.22	407.674	418.814	393.095	483.538	689.151	869.841	440.978	387.027	467.484	916.941	288.705	794.313	283.373	483.272	556.531	376.827	461.782	576.699	787.307	873.802	195.185	789.996	350.358	688.378	515.121	478.024	2471.6	318.938	508.782	952.774	551.094	441.242	577.807	396.438	363.658	421.557	379.931	274.44	472.8	300.082	248.954	783.969	188.551	439.809	245.021	646.194	464.477	616.122	514.086	95.1936	494.012	345.427	298.15	510.265	641.68	452.218	488.616	266.701	565.408	403.863	331.251	150.856	232.401	550.007	251.291	497.631	250.182	262.78	357.559	462.141	362.694	837.108	316.947	1138.3	509.15	118.819	90.5971	354.826	965.896	1290.95	254.37	386.461	311.8	343.58	126.616	895.956	291.438	478.368	365.547	133.717	1147.3	282.828	1452.27	659.352	667.99	225.558	405.698	281.775	306.337	441.734	392.337	478.061	586.608	602.65	148.854	133.284	457.916	706.186	214.73	274.488	588.055	491.742	511.197	450.208	331.594	656.966	284.99	160.511	113.577	108.705	652.808	842.473	212.676	176.92	391.651	490.334	648.347	278.672
ELMO1	2624.37	2882.29	2614.09	2329.77	2848.26	2385.18	2961.08	2770.63	2056.99	2787.99	2919.1	2246.25	3499.9	2748.83	3852.03	2830.09	2595.75	2629.85	1908.06	2463.92	2560.13	2435.49	2333.52	2234.81	1567.24	1300.21	2609.93	2339.6	2505.88	2865.62	2362.01	2751.04	3411.48	2700.75	2903.04	1149.14	1427.51	1412.48	2324.82	2687.03	2654.13	995.98	937.146	1177.4	1878.79	1747.21	1470.35	1139.18	1649.79	2399.58	1635.08	2282.6	1681	447.382	982.79	1434.44	664.451	986.196	1496.29	1399.77	2312.21	723.024	1182.71	1850.03	2071.31	1503.28	1717.09	2789.1	669.681	1974.27	2400.46	1796.43	634.246	1744.24	1064.71	1383.56	1705.88	2590.76	993.51	1373.22	858.689	719.687	1919.85	1910.57	3043.66	1160.61	1564.12	2029.86	1861.82	2207.42	494.681	3570.05	2118.06	2783.18	2189.42	1305.52	1474.99	1877.06	1556.97	2621.72	1779.59	1481.21	590.216	2078.61	3637.01	2009.87	1466.39	993.443	1890.22	2074.22	1947.23	1857.29	4301.26	905.674	2656.23	3037.09	1086.5	574.955	1529.93	2885.02	3116.83	766.766	2007.64	1993.76	1356.41	681.732	3426.42	288.174	1320.58	3047.41	901.801	2591.9	1017.32	3380.25	1876.35	2722.91	1422.08	1505.91	1935.68	1094.82	1561.4	1968.43	1869.21	754.279	2661.54	1812.7	1203.69	1224.89	4501.94	1179.37	2801.77	1552.42	3039.22	5765.31	2804.03	994.639	2702.4	1342.88	198.502	737.328	480.449	4739.4	3738.55	1774.97	1704.08	2918.88	3879.2	2948.63	4797.43
SLC26A2	2468.89	3254.6	3075.34	2684.01	2531.68	2586.68	4160.85	3160.36	2640.17	4489.45	2253.51	3946.5	7123.95	2814.98	6650.21	3318.27	2409.5	3495.75	3034.88	2703.23	4273.87	2218.76	2367.49	3188.63	2384.78	2030.87	2344.12	3268.4	1976.58	3751.97	2183.73	2886.12	3446.43	2000.75	3534.56	1704.04	2193.74	1323	2858.38	2126.29	2920.08	1623.04	1677.31	1798	1522.54	1616.72	3128.62	1614.57	1681.19	1554.03	3248.38	1376.02	2552.67	1606.16	1142.21	2614.53	1793.21	1705.76	1998.4	1547.84	2606.83	4037.65	2195.35	1268.72	1980.87	1509.28	2037.1	3342.94	834.457	2332.41	3211.87	2025.66	1209.98	1832.83	1699	1441.66	1454.2	1730.66	1858.17	1062.23	1471.28	1566.11	1748.56	1555.53	3042.55	1376.76	1666.71	1280.33	1142.33	1730.2	335.569	3005.83	1442.93	1472.71	1486.2	1436.21	1558.67	1675.63	922.712	2272.52	2220.84	1329.49	3101.92	1090.22	1233.47	1616.72	1699.99	1049.81	1578.6	1308.82	1769.02	956.162	2231.57	1032.64	2447.39	2391.01	698.333	1634.2	903.904	3523.66	2291.23	182.696	1445.76	1735.79	995.048	1102.78	2578.69	3764.78	1362.13	1797.64	1053.47	4065.07	1451.89	2006.9	1747.89	1831.69	986.384	1189.23	1167.08	1637.39	1130.92	1151.83	1577.35	1789.15	1866.17	1998.94	2068.02	1933.69	5831.7	740.639	1859.68	4411	2917.41	4213.74	2351.6	1081.23	1911.54	546.878	21848.9	27359.4	530.503	2548.67	3408.52	1166.48	1764.49	2064.93	2534.65	3243.05	4705.19
LSM11	464.55	505.927	486.392	417.968	531.982	410.859	391.928	414.14	451.119	396.282	309.264	460.522	414.544	441.785	248.918	434.712	361.603	467.726	392.656	407.944	429.839	486.878	412.737	405.181	269.398	346.485	362.5	544.451	470.366	311.635	343.517	449.27	432.639	336.025	404.531	486.739	257.455	427.364	464.55	433.358	356.21	372.423	279.906	387.392	345.237	430.328	329.967	423.729	326.987	408.142	431.305	209.48	421.588	567.751	211.837	457.565	661.819	410.781	372.02	366.953	438.02	344.021	338.63	293.069	469.475	460.192	452.023	428.903	379.654	444.935	382.896	457.534	304.196	607.343	329.507	409.9	506.475	430.088	522.338	397.15	351.988	350.262	315.256	205.601	357.635	350.294	538.206	404.298	313.24	416.091	504.324	262.636	470.974	369.073	288.122	366.902	337.942	506.451	265.878	362.739	386.34	485.627	245.632	390.816	355.179	360.533	380.829	321.769	231.35	407.681	412.805	420.911	392.639	571.829	434.378	332.471	283.74	676.303	334.636	421.384	502.661	180.065	541.124	360.003	373.001	384.226	396.562	268.841	276.686	258.362	327.624	323.637	860.762	334.16	322.323	431.266	380.782	325.635	302.052	338.238	306.763	349.207	495.271	192.361	334.086	173.026	277.913	449.055	625.966	238.602	425.164	425.278	502.076	512.361	525.369	488.575	498.184	188.564	195.127	476.814	279.621	358.91	486.561	285.857	381.806	533.293	431.163	585.142	381.674
MED7	694.494	627.928	657.78	707.555	649.199	668.619	468.731	553.383	683.548	687.459	614.098	647.06	575.023	655.494	486.157	638.699	723.168	568.546	611.478	608.937	830.77	607.545	732.534	578.187	769.511	603.942	834.244	713.55	551.003	728.203	575.637	667.468	646.062	585.386	685.106	717.138	563.233	489.217	501.643	628.932	602.025	688.959	669.678	996.585	531.134	530.652	668.934	579.93	596.721	669.276	650.876	375.626	483.814	448.359	426.048	701.256	436.897	681.947	601.236	512.254	679.059	473.744	662.062	761.441	572.497	581.205	614.031	441.766	562.733	557.664	591.66	647.456	848.076	576.818	633.264	627.23	854.488	499.722	543.971	547.403	543.038	1299.74	444.181	517.509	452.567	433.452	604.758	492.188	416.622	541.356	650.12	502.535	591.383	507.497	623.482	367.51	1269.98	498.358	535.177	650.231	572.169	638.161	914.906	515.48	510.349	461.953	515.294	566.002	315.576	846.398	684.653	387.982	563.058	570.102	801.991	540.523	488.277	644.735	1358.8	603.352	704.569	831.77	542.286	460.152	1319.62	1196.17	458.746	351.185	500.667	547.255	667.474	479.172	1214.3	548.178	916.852	544.65	656.587	1163.25	1397.86	882.483	1325.17	757.091	460.179	882.072	465.37	338.689	564.693	644.818	1073.92	783.824	1451.97	1484.53	808.021	1312.56	1394.38	831.231	676.047	1125.04	1485.31	738.475	1477.22	609.567	795.784	1068.45	584.577	828.825	708.756	607.896	707.058
RRAGA	4426.71	3542.28	4276.96	3792.67	4205.77	4875	3688.78	3318.59	3420.91	4213.14	4931.32	4051.42	3885.48	3636.37	3108.56	3925.28	3981.82	3533.11	3692.37	3847.06	4098.42	3766.95	4230.31	3678.98	5062.92	2446.04	4377.2	3682.59	3636.92	4280.73	4756.54	4938.04	4207.14	4230.91	4472.56	2850.31	4831.36	4034.73	3939.94	3331.92	3246.42	3224.63	3122.39	2670.83	3234.23	2912.02	2121.39	2346.06	2318.56	3372.89	3451.29	3099.91	3161.01	3155.08	2263.13	3263.65	7584.46	2116.53	3644.8	3363.36	3550.56	7981.74	2312.99	3884.41	3606.53	3684.01	3372.17	3153.1	5017.46	2934.97	3788.92	2983.75	2251.96	3432.38	2986.11	3395.38	3275.05	3774.98	2630.36	2710.7	2000.81	4491.18	3011.53	5107.89	4460.29	4044.8	2365.07	2629.14	3137.5	2922.26	5530.09	4746.74	3939.14	3832.45	4343.18	2564.3	2758.5	5400.49	2603.06	3803.04	3462.6	4108.07	7217.79	3013.93	3669.33	3179.31	3594.34	2779.37	3354.4	3344.93	3325.6	3714.57	4069.56	2535.26	4613.66	3500.26	3682.74	2234.2	3390.67	3684.24	4082.91	5096.34	3183.94	4216.19	3095.13	5266.64	4366.42	3297.07	3213.77	2989.89	2540.15	3722.35	2720.63	3754.74	3383.35	3400.48	3525.16	2810.34	3835.55	2562.32	3324.23	4834.82	4687.86	3607.26	3666.03	4508.09	4036.25	3155.41	5945.27	3706.16	6685.9	7409.01	4719.99	6745.3	5350.07	3808.7	4522.18	5603.38	7776.1	8740.14	4811.06	6767.53	6454.93	6089.55	7222.82	4827.69	5047.66	5532.66	5246.45
SLC24A2	2.78457	0	2.67799	0	1.0025	2.27647	2.32023	9.16172	3.17251	3.72449	0.0265224	0	4.6199	0.72045	6.3205	3.96184	4.36664	0	16.2932	0	4.42282	8.46975	0	0	6.23987	4.10972	4.19583	0.869356	2.70636	0.0483869	0.90251	0.19385	2.94686	0.0702797	6.61849	16.3114	2.45578	6.63849	7.22509	1.60478	4.73286	139.352	95.2356	15.2166	8.9	8.66419	24.4022	28.6669	60.1823	18.2481	1.68468	38.0702	4.38834	33.0109	0.100604	14.9152	10.8871	12.4921	6.32133	18.3821	4.61384	2.32251	93.6893	19.9133	9.42412	25.7779	22.0011	2.91921	65.6014	67.8429	3.59949	37.4697	150.044	31.5051	2.07487	6.49321	4.16194	73.796	145.692	3.17885	8.32426	14.5752	5.61612	20.0587	4.71168	11.1275	14.37	14.4975	96.0137	126.389	3.74335	0	3.25834	3.64513	16.4624	12.4734	27.4039	18.0045	1.59421	0	4.24668	52.4931	11.3112	10.9727	10.3734	68.438	26.5045	4.78786	22.6177	11.044	17.1176	6.64338	3.73519	14.5014	5.4671	0.0188689	24.1841	25.0798	60.653	1.54622	0	0.124048	30.8895	3.75025	1.12582	1.54049	0.0297327	1.5153	2.03401	96.8898	4.7661	4.59975	18.7255	5.60033	17.1986	5.88187	4.58604	0	0	17.9455	0.00935891	1.53178	49.0282	3.1486	11.569	0.0859499	0	53.6848	32.9589	0	72.5806	0.163804	0	0.0903078	1.23543	19.8143	0.184862	0.2139	6.92159	34.6395	0.925168	0.0574749	0.095111	0.38557	0.0325143	14.4729	41.9691	11.9896	2.8551
PXYLP1	405.886	510.371	392.139	409.528	457.846	557.162	475.568	355.346	469.082	359.992	503.33	397.364	465.515	501.601	401.42	492.146	465.683	381.626	524.559	536.575	425.406	603.251	416.735	411.45	442.711	523.067	394.021	425.946	379.714	269.167	569.161	556.391	493.594	511.645	448.035	504.963	524.276	1182.18	436.752	604.479	429.511	715.63	575.347	477.805	402.797	737.707	355.934	803.807	371.311	471.119	442.632	771.148	398.42	855.012	927.821	721.472	2050.11	741.918	575.765	628.149	417.45	707.174	369.92	551.318	505.872	882.612	554.028	652.086	574.297	471.869	364.632	654.942	415.358	683.129	751.674	450.806	419.492	1044.93	719.07	364.599	767.299	527.776	507.239	673.965	590.262	661.767	640.762	622.105	920.046	658.664	984.97	572.707	816.454	509.861	428.708	721.995	464.254	663.901	864.934	629.692	558.996	779.423	1161.64	405.401	475.741	777.354	836.26	589.479	434.941	882.969	536.648	572.59	437.819	1175.99	541.134	552.023	826.927	1023.23	570.232	530.375	591.316	315.656	775.117	692.616	578.405	757.862	408.375	1262.3	677.011	483.696	1126.65	832.807	638.185	414.876	567.4	948.999	476.328	537.038	486.579	526.154	565.461	599.94	536.237	771.5	636.143	1134.17	1003.34	484.585	749.534	548.838	1172.92	3086.28	553.379	701.519	818.183	574.012	498.397	497.744	592.871	965.206	907.39	648.296	591.348	757.518	1490.44	533.396	674.631	755.651	715.084
ADCY8	294.188	552.354	269.216	195.85	317.586	609.908	138.719	193.485	253.56	356.311	285.107	193.334	144.43	197.718	301.845	202.995	231.209	274.723	0.0101508	214.596	147.765	450.534	250.84	301.215	110.698	8.07818	148.168	387.113	427.824	145.242	205.175	257.031	126.505	105.344	184.428	13.4177	15.4512	9.49117	177.141	344.473	385.966	1.65123	2.09158	13.2984	116.155	6.51385	148.859	13.8637	7.34792	22.7787	47.1893	50.355	129.008	0	36.2398	6.41957	0	1.73794	30.8796	39.5094	320.434	2.3198	3.30709	64.72	255.743	5.07545	10.0005	124.251	3.83535	5.98437	156.869	27.0989	5.09701	0	97.8196	0.0336684	0.0158792	13.7695	237.094	2.12659	14.5578	659.12	0	12.0367	137.647	6.70996	25.1444	26.5809	0.0150001	52.1369	3.74127	45.4915	72.7422	17.8458	42.4642	2.6417	57.0669	19.5352	0	286.169	93.6616	15.6202	8.58694	35.1919	75.6944	9.08335	23.5464	589.486	47.8647	258.686	152.029	28.6262	88.5061	0	115.335	112.903	29.7431	5.50333	24.9811	261.061	395.644	132.859	13.187	14.1424	2.43152	0	173.564	4.74239	45.6128	0.358753	540.449	19.5203	10.1417	61.9345	35.7443	66.8024	13.9809	9.83932	31.03	12.9696	10.2379	1.53662	21.7426	3.14324	231.709	2.52382	195.135	0.718508	122.086	25.6543	58.9457	0.178237	187.598	253.347	465.636	794.378	67.1369	160.371	0.286483	2.72342	58.0579	110.492	300	75.5394	6.5139	14.5285	21.6917	184.546	37.6585
RASA2	1334.05	1740.42	1421.45	1678.45	1531.83	1390.15	1746.4	1785.9	1801.31	2580.57	1015.47	1768.25	1530.43	1492.81	2531.29	1516.05	1394.86	1494.43	1389.63	1521.95	1438.35	1761.75	1287.18	1376.91	1673.72	1629.63	1552.94	1304.08	1634.03	2895.01	1288.69	1959.66	1742.1	810.198	1383.62	1826.94	1138.24	1015.57	1494.6	2019.27	1670.79	2275.12	1510.4	1715.21	1167.35	1802.19	1650.03	1417.04	1745.87	2161.28	1635.11	1422.36	1913.18	879.258	1653.99	1823.89	1657.61	2356.47	1565.44	2247.8	1652.01	1041.06	1529.04	1418.23	1732.71	2499.31	1917.1	1471.8	1694.97	1562.26	2451.55	1650.47	1355.67	2004.12	1223.28	2309.81	1980.34	1048.46	1725.38	1546.56	1147.33	965.446	1806.93	2078.06	846.064	1133.99	1836.84	945.819	1235.36	1637.07	1858.58	967.154	1481.45	1484.49	1514.29	2926.71	1312.45	1574.79	1509.17	1451.1	1200.74	1377.47	698.983	834.923	1296.23	1393.63	1410.45	1475.98	1186.47	1467.82	1157.87	1460.56	937.803	2909.11	1381.79	954.537	999.617	831.305	1348.18	1974.98	1331.86	541.222	2209.73	776.692	1905.71	1278.59	1011.78	1237.08	968.899	1259.66	1353.61	1681.28	1260.19	1503.77	1402.06	1456.05	1402.52	1557.21	850.18	1272.98	1595.14	1765.74	2049.46	882.331	1114.7	943.298	1750.15	1362.48	2293.04	1491.46	2131.65	2381.64	1350.33	2221.56	2066.86	1437.4	1340.43	885.148	946.325	2037.48	651.849	1065.32	1406.84	1144.5	2578.71	1776.59	1491.45	1508.94	2003.19
RMND1	679.589	741.94	979.971	817.203	875.617	731.658	454.991	746.905	758.56	592.558	764.323	788.91	544.568	731.248	488.279	699.103	841.503	777.214	853.815	784.4	757.492	776.24	716.544	736.866	719.402	717.549	1003.4	836.547	846.476	690.466	803.123	643.55	567.754	967.01	865.169	869.778	785.201	778.572	809.625	769.718	691.466	947.001	1234.64	1393.5	867.488	787.335	529.07	617.845	901.56	703.957	975.457	574.031	668.815	1406.26	698.786	747.026	1438.27	799.173	1070.62	654.805	834.236	716.227	573.121	987.29	599.429	819.884	632.032	776.234	1044.54	886.876	498.648	747.562	955.779	1012.88	1014.25	995.16	1192.14	557.917	462.322	1000.22	884.633	3980.53	686.99	492.437	546.318	1419.91	699.244	849.52	966.576	775.918	1355.7	737.692	799.673	687.292	1107.13	899.496	825.599	636.389	720.572	681.662	818.044	807.289	1001.48	1040.52	629.597	741.341	1254.39	675.216	653.611	743.802	880.987	528.652	839.889	655.806	730.199	612.666	647.728	649.117	691.393	595.12	819.291	1609.97	998.46	599.053	1153.73	1250.87	766.338	820.404	899.979	718.116	880.774	517.647	741.268	996.883	724.092	672.361	1264.7	1490.69	1222.5	799.888	1274.06	1284.66	729.389	986.98	708.329	677.249	889.018	526.637	1127.46	1144.53	1064.67	910.952	811.917	1317.55	1673.33	891.898	1062.07	1855.16	3980.26	1324.78	3738.27	659.717	948.568	1471.02	1121.66	1236.02	941.975	761.661	812.893
RAET1L	0	0	2.74171	0	0.00030989	2.21704	0.0228988	0	0.00922475	1.87214	0.0154893	0	0	0	0.00964481	0	1.10305	0	2.04015	1.72122	0.0176391	0.011004	0	1.80811	13.3541	0	2.08957	0	1.82689	4.51662	0	0.102596	0.0626376	11.7107	0.758756	0	4.7993	0	0.0116297	0	0	1.64981	0.0141732	1.87955	1.15808	0.0302294	0	2.36945	7.36706	0	0	0	0	64.1922	0.0928513	0.0247228	3.59872	0	62.2644	0.880732	0	31.3758	3.31266	1.5751	0	333.471	1.95e-05	3.69645	7.69858	0	45.8448	100.654	2.51664	140.956	0.011491	8.62379	0.0138269	1.20903	0	4.22531	6.24353	0.462642	5.62361	4.01303	8.14106	20.9853	0	2.5056	2.08432	0	0.250352	7.57076	0	67.6837	4.93458	4.05453	0	8.37172	0	0	1.32759	5.17809	2.97703	0.0796931	0.106286	9.03802	110.103	0.0663848	5.13199	0	1.01016	0.0380246	0	0	0	0.0175709	0.0382792	0.034951	7.68216	0	0	0.114199	0	11.3364	0	0	0.0276543	121.546	6.08588	3.99429	0	0	0	0	2.60566	0	0	0	0.671372	1.54179	0.00872423	0	0	0.168652	0	0.0794525	0	45.8755	0.102802	3.63259	0.0677096	0.150156	0	2.5471	0.0600473	36.6197	0.169079	0.195036	0.236269	73.1427	0.786178	0.0532951	0.0878337	15.6158	0.0302322	0.0764674	0.0526568	0.0729898	0.127011
SLA	3284.4	4189.81	4206.05	3615.54	7959.7	3618.87	7347.65	5140.68	3869.92	3324.72	2123.03	4660.59	3365.89	3369.19	7172.39	3556.91	7905.5	6062.16	3377.44	2897.39	3108.83	8022.85	4058.42	3361.62	3492.59	2571.89	5805.09	4666.55	9855.07	10474.4	3486.37	3344.75	1732.16	5536.16	3805.01	2346.29	1666.04	2698.38	6539.76	3654.85	4752.87	1999.77	2751.27	1494.35	3805.14	3725.2	2295.35	1529.62	3297.74	3686.09	5276.3	1503.57	3941.06	1097.62	1763.71	2717.77	4007.02	2306.26	3076.29	1809.03	4274.6	2685.47	3528.82	3460.09	8966.73	3466.8	2967.15	5036.44	2681.68	4794.52	5821.11	4362.91	1797.75	6795.88	1690.77	8436.68	10915.7	2630.77	2273.28	3158.27	2831.44	8791.39	3873.59	2855.32	3144.46	2915.29	3108.46	2939.55	4796.68	3870.18	1850.51	2124.92	2203.32	7677.68	2506.15	3161.25	2897.73	3070.95	2215.48	2970.66	2298.33	3197.86	3093.74	4243.11	4176.97	6319.06	2092.6	1875.26	3011.3	2418.26	2511.06	2362.84	5281.41	974.398	2999.78	3843.17	5067.16	1622.21	3794.55	3436.66	5188.46	3084.76	5426.54	4237.93	3412.78	2231.82	5404.94	1274.17	2926.96	2197.58	1317.05	3387.67	1710.05	7049.59	2999.51	5074.56	2540.2	7617.06	1931.71	1907	3812.99	9377.64	5656.5	1284.16	2893.39	7221.48	6094.84	6618.5	3489.37	2342.26	4589.6	727.27	5501.97	4060.19	3066.83	2858.73	3632.07	3628.57	347.099	1749	1338.24	2855.19	4273.37	3559.68	1874.51	4637.88	4849.71	3275.32	5619.97
TMBIM4	955.155	1164.15	1262.64	1356.08	1166.15	1277.55	713.962	795.718	1145.23	1098.64	1259.96	1704.14	758.32	572.49	517.94	911.013	587.34	958.903	830.303	838.029	904.113	1118.98	950.395	800.496	717.323	1055.1	1790.35	905.261	521.98	1197.93	876.46	1606.2	743.422	895.633	957.288	1004.18	1068.55	875.654	1088.77	1126.37	714.823	1088.06	1148.61	1330.66	1869.88	1594.03	612.787	241.231	356.522	651.9	625.467	1382.46	783.549	1063.66	851.982	612.959	693.591	732.034	529.35	730.218	1395.2	506.472	838.981	722.348	512.967	924.618	1331.07	954.498	1072.48	1719.88	1197.94	755.04	414.476	676.234	1105.89	917.716	765.431	779.228	1016.14	791.159	1895.91	1794.53	754.746	1339.91	392.415	442.335	1153.75	628.178	819.79	628.075	816.147	650.449	1097.48	1402.84	604.928	341.614	935.029	1033.82	1183.68	1049.28	773.366	692.183	910.91	632.871	664.232	484.505	641.908	1238.78	909.978	2400.24	992.747	1003.39	884.138	1031.89	895.372	665.987	1145.85	809.479	2027.12	747.608	1338.8	812.344	920.81	626.452	1592.69	2163.34	396.596	172.699	1980.35	832.644	2898.15	743.139	1013.09	1302.9	2223.17	746.73	2616.52	1449.28	4139.81	694.45	2247.49	1046.05	212.839	1410.52	1224.93	900.953	1874.04	434.381	2075.36	2228.54	1645.25	2901.98	2105.54	1766.49	1709.25	290.826	1729.18	2159.9	2761.47	1849.26	4835.12	1081.24	2153.16	2311.42	1605.9	2405.86	1643.84	507.837	1317.65
VBP1	1963.39	1837.49	2411.3	2079.55	1920.55	2470.7	1806.01	1549.86	2087.62	1797.25	1664.63	1679.83	1995.98	1720.07	1996.46	1922.04	1944.9	1770.89	1902.94	1954.61	2736.69	1802.33	2206.6	1889.69	2806.58	1927.12	2401.89	1573.58	1944.88	2025.3	1956.27	2244.42	1691.37	1689.39	1959.82	2343.41	1595.2	5768.02	1676.93	4176.78	1731.15	3427.65	2285.82	2628	2107.86	1971.56	3764.21	1515.84	2116.26	2063.52	2348.08	4920.7	2200.41	2618.39	1584.36	2893.34	8268.14	3876.96	2787.94	1844.9	1748.82	10007.2	2005.66	2691.99	1604.14	1894.76	1631.08	2111.67	4336.2	2534.93	1971.01	2097.69	3790.42	1972.61	1916.26	6812.17	2185.44	2060.37	1472.56	7848.31	2800.29	10540.2	2364.04	2370.91	1328.68	2209.21	1367.9	1713.5	2275.34	2359.16	6299.91	1985.53	2082.87	1891.45	2038.47	3681.33	4282.74	2168.37	4328.78	1675.51	3582.66	2685.21	4362.83	2127.08	1519.39	2294.94	1561.59	1837.68	2747.37	2307.8	1881.79	2068.32	1486.75	2659.02	1902.55	2058.56	2739.25	3260.71	5765.9	1754.34	1684.48	3951.66	2044.31	1782.08	3217.15	4608.54	1491.95	3684.73	2497.24	1561.55	8519.6	1804.53	1749.25	1681.16	2685.4	2055.55	2445.4	6177.67	4223.38	2401.37	4168.83	6239.24	1939.67	2943.47	1475.78	2592.69	3696.79	4700.89	4565.84	6132.05	6993.19	5477.8	2402.62	4890.93	4572.36	2987.35	2007.77	4681.69	5012.44	6451.34	9956.82	1808.17	3433.25	4701.49	6402.05	6019.17	3303.7	2553.06	3299.52
RAB39B	163.857	119.335	168.726	81.5088	255.47	151.952	187.89	94.9168	220.775	111.616	103.104	131.159	71.3997	125.174	192.742	163.39	93.1662	181.732	73.6319	94.4909	86.6724	233.789	159.898	91.4028	158.702	96.3833	84.0745	104.883	220.278	107.445	68.6749	107.434	64.0854	110.097	140.687	117.113	81.5452	614.075	270.883	147.528	141.826	151.374	123.37	103.734	106.255	144.531	47.042	56.3442	96.9651	242.008	113.696	92.4223	109.366	20.3636	64.8855	108.559	597.417	94.8263	140.977	28.4651	89.7251	494.835	123.575	329.838	214.966	140.782	244.012	216.431	53.9423	140.663	84.7493	158.121	66.2951	216.559	112.245	110.834	326.223	118.681	76.7197	115.586	86.1942	254.656	524.345	85.2497	118.087	93.1524	106.164	77.0978	121.993	285.316	47.7721	85.3174	98.6509	302.646	142.477	111.743	111.799	149.093	92.2176	132.735	125.07	216.255	163.196	101.703	289.522	145.347	27.4721	162.042	110.673	93.6994	100.686	55.0008	158.185	90.5016	156.726	75.2949	136.373	15.3236	192.33	107.34	299.329	36.6762	198.693	129.442	251.93	137.318	125.414	61.2746	83.1117	127.392	70.4722	198.025	157.628	150.185	156.003	207.432	106.494	134.924	132.328	73.4534	104.305	345.391	221.35	99.1468	99.1257	352.841	244.529	176.395	132.396	121.133	82.517	206.22	315.662	207.345	99.5811	133.636	139.927	99.7019	46.5845	85.1785	30.0427	93.4776	88.7877	190.226	46.4193	121.372	199.058	135.906	310.345
CLIC2	4868.93	3960.03	4574.9	4609.89	4062.5	4718.54	3558.14	3129.6	4993.99	5467.15	3898.36	3512.2	3423.73	4118.86	4535.18	3607.42	3822.95	3112.32	4013.45	3795.96	4206.15	3238.43	3771.6	3773.11	3919.62	1740.71	4025.22	3573.16	3680.42	4600.56	3005.43	4207.88	3150.38	2834.31	4082.24	2329.97	1454.71	3592.14	2964.49	4533.39	3195.64	3190.23	2152.1	3735.94	2086.84	2139.81	5889.81	1379.2	3970.23	2560.24	4168.69	8044.68	5556.3	953.982	2214.56	2168.69	1313.47	2240.93	2327.66	2239.46	4263.56	8196.02	1541.67	4003.99	3049.02	1777.98	2296.12	4001.05	1349.02	2985.85	4090.69	2302.59	6593.23	2706.92	3644.08	9812.67	2372.91	1978.24	1537.48	18596.3	3078.55	3410.66	1630.91	3922.43	2798.44	1612.87	2251.67	1786.9	1539.3	2235.44	8696.68	3393.63	2894.3	2525.45	2468.59	5792.23	3501.28	2586.56	2900.04	3279.37	3295.02	3304.22	2167.68	2914.72	2930.9	3796.68	1416.33	2031.43	1793.55	2787.01	5307.06	3735.45	3600.64	2604.01	3910.04	2624.16	1265.75	1590.58	6088.04	4804.98	3588.68	1186.59	2266.33	2231.86	6395.41	3951.16	3669.77	524.779	3053.64	2297.55	11174.2	3334.23	2087.53	3853.31	4264.31	2571.72	2028.52	8542.76	5033.16	2362.13	7338.64	2727.91	2336.94	2335.1	3325.31	1353.27	3056.1	3290.53	9291.83	15332.5	3019.76	15008.3	5453.72	9296.18	7928.38	3358.46	4688.24	5848.31	1968.4	3340.56	3960.79	5318.35	6118.64	8230.68	3016.65	8243.78	4982.82	4207.35	6415.36
AFF2	532.52	477.418	382.272	372.041	471.871	362.47	480.138	342.69	437.387	394.421	558.139	471.21	963.301	590.178	551.793	402.033	232.331	664.263	353.802	335.529	500.907	302.187	157.899	385.455	106.525	166.631	339.387	372.585	398.755	297.477	270.158	404.98	654.53	276.305	472.467	101.742	146.487	102.77	284.296	392.927	365.944	41.2064	220.816	124.666	185.925	120.833	195.015	87.3532	456.363	138.747	186.299	271.963	445.652	158.178	62.414	199.011	16.3364	31.2639	131.85	213.349	281.222	1346.16	364.084	146.067	317.994	152.759	64.0032	344.363	86.7038	145.65	209.659	129.088	23.1931	32.4743	179.177	2973.87	26.9495	269.252	209.519	81.9791	103.85	12.5412	371.748	571.664	305.536	77.6534	188.057	167.332	43.4377	396.067	13.9104	552.848	351.355	182.226	225.144	78.1127	212.387	110.61	108.974	340.907	639.123	128.969	141.057	147.702	241.091	144.263	273.843	86.986	59.2156	247.116	195.329	116.542	807.048	184.318	554.104	390.997	33.0461	24.0504	109.605	551.063	759.275	9.28306	170.405	202.193	206.632	179.79	488.688	1.52431	136.827	196.556	205.948	418.821	69.7865	382.059	186.283	651.697	128.397	120.497	225.748	57.9082	245.41	66.6485	188.936	122.504	431.277	48.4904	55.7993	52.4811	2249.01	102.753	233.234	182.61	658.043	740.213	384.182	12.4951	617.245	82.9694	167.025	1300.57	4.81535	1176.47	678.47	44.1901	244.841	194.666	694.911	415.904	471.181
MICU3	604.205	591.439	433.424	466.7	601.11	495.272	319.764	488.292	609.581	376.738	527.453	515.901	466.269	439.371	414.13	396.091	327.649	536.409	336.421	555.313	470.938	527.455	475.697	524.42	357.101	312.954	338.34	337.301	422.314	293.947	513.442	654.24	711.171	200.252	446.467	203.511	291.657	198.911	521.189	467.138	460.278	234.778	188.684	564.47	309.821	261.019	247.864	253.813	384.285	253.815	311.438	442.441	632.485	310.556	321.349	125.598	220.257	216.545	135.487	417.565	474.336	45.1877	110.83	278.971	510.796	171.649	458.023	531.122	178.251	300.281	283.517	186.167	129.208	233.283	534.392	89.3373	165.736	139.248	325.597	197.542	324.988	90.6272	62.0792	162.475	253.49	93.1711	443.713	168.541	98.2265	356.662	123.927	332.82	317.027	185.78	192.649	463.504	528.808	135.444	146.731	375.134	330.742	179.544	96.4575	211.805	228.295	206.214	111.884	163.29	137.115	389.439	229.562	107.753	190.179	583.227	525.911	301.103	184.781	101.503	428.892	742.167	452.204	79.7007	481.652	204.081	451.416	29.3289	215.451	16.0471	243.241	573.727	314.673	403.858	294.799	301.311	388.708	351.628	346.331	213.172	371.428	165.788	425.365	226.256	130.668	64.3111	492.578	99.273	398.625	147.164	811.475	370.807	336.836	1969.6	595.496	976.762	465.17	136.185	407.846	320.02	715.803	136.752	179.785	478.462	572.661	293.63	271.804	404.777	307.176	321.82	389.628
GRIP1	24.1733	69.5007	38.5596	74.9943	25.0471	12.4508	57.293	70.5567	59.1599	113.569	32.9315	46.6308	50.1817	51.0209	22.27	32.6742	39.4706	20.8005	41.9289	45.9672	36.6858	53.3891	39.9744	27.7464	92.8962	136.777	29.4397	36.1454	73.4388	35.4644	48.2713	77.3248	55.1713	29.3651	46.8134	423.434	109.866	189.414	90.657	55.5613	45.0267	319.231	235.307	117.061	983.052	124.051	245.546	395.967	254.986	90.3581	13.9281	228.624	81.7775	392.12	334.8	397.891	78.2417	48.2699	276.574	68.9383	32.1783	308.933	240.504	45.5757	63.3337	106.41	104.005	53.1987	282.357	594.583	125.788	347.19	243.956	77.7554	124.601	423.766	17.6279	149.468	362.013	166.006	303.154	17.3163	109.148	373.084	131.971	48.832	141.275	62.6727	256.359	106.766	15.6206	27.4684	248.512	42.6848	71.7211	299.364	82.798	84.3583	215.632	62.1265	122.126	244.162	81.0777	111.381	116.756	202.772	230.664	37.6727	398.048	39.62	396.686	294.458	31.9808	264.547	96.175	143.239	249.579	130.93	27.865	40.8896	64.9074	23.6408	301.86	361.018	236.857	157.766	60.0569	357.136	261.473	212.481	309.971	68.2442	450.152	39.3903	307.446	108.857	77.4702	13.4384	45.0379	66.9092	112.485	120.429	218.573	74.4574	58.2228	25.5139	29.4398	105.923	150.202	111.947	197.84	29.7048	42.5759	96.4679	163.189	197.891	13.3641	27.8614	135.534	406.841	79.8143	35.3984	76.4857	6.45701	70.1427	163.382	86.5201	87.0904	73.8121
VPS37A	2138.41	2051.26	2275.78	1945.53	1990.68	2004.72	2180.71	1914.29	2212.28	1920.04	1615.29	2005.31	2069	2024.72	1993.29	2091.37	2194.71	2402.09	2186.18	2357.48	2288	2078.87	2096.67	1942.58	1942.06	1516.81	2709.74	1748.13	2001.98	2330.97	1774.29	2043	1774.11	1724.47	2045.31	1793.33	1486.54	4062.39	1802.59	1688.71	2015.74	1748.64	1070.87	1421.07	1498.18	1358.96	1413.45	1435.43	1562.95	1194.27	2263.27	2286.81	2243.15	2007.96	1470.97	1164.17	2330.31	1475.76	1213.39	2181.55	2045.91	2008.72	1838.06	2184.69	1808.01	1821.82	1648.08	1915.95	1164.98	1463.49	2055.83	1581.22	1220.33	2055.3	1871.98	1353.44	2088.07	1264.07	3637.66	1492.99	1918.77	1788.16	1184.83	1882.49	1546.21	1137.33	1242.82	1066.15	2014.82	1297.22	2368.09	1836.67	1386.06	1695.05	1534.59	2175.82	2019.83	2140.62	1394.21	1930.95	1543.93	2323.45	2468.72	1344.27	1523.17	1772.17	1280.88	1196.57	1236.76	1502.76	2021.74	1008.91	1690.15	1651.37	2115.64	1904.86	1242.64	2001.81	1778.03	2189.75	2175.74	1340.36	1651.13	1468.38	1477.74	2480.45	1668.77	2646.3	2094.88	5101.97	1515	2168.39	1615.51	2420.88	1819.73	1511.62	1689.3	1669.65	1504.27	2188.99	2107.42	1464.47	1501.34	773.201	1981.49	900.994	1306.74	1591.44	3527.32	1534.58	2945.44	4958.1	2213.73	3589.1	2404.8	2069.47	1892.54	2495.46	3133.43	2354.55	2312.45	2047.37	2223.53	2692.69	1949.98	2642.63	1993.14	2022.63	2486.61
KIF5A	25.187	3.50814	7.14015	19.7027	8.01543	22.4443	5.79241	21.7497	15.8416	7.41645	10.984	16.5207	13.6846	4.689	5.32211	16.8356	2.2399	12.1553	8.18774	5.89794	14.4375	38.3214	7.9947	21.5647	8.36718	13.8902	9.46987	16.2912	12.6794	7.14925	16.7237	9.46861	11.6814	1.25385	15.8248	23.0208	30.7745	54.2473	53.5667	16.7772	11.1745	9.38283	120.216	17.107	21.0774	22.6881	1629.58	12.7139	52.6418	20.0425	20.9322	20.8769	10.611	35.8976	0.107355	29.823	91.9799	25.0083	41.8154	34.9185	21.1616	177.938	96.6028	9.03848	16.5405	22.2509	91.0045	19.6824	35.6396	308.273	21.8354	16.8068	82.7815	246.138	16.4911	24.781	44.5465	67.2986	22.6165	4.22987	8.3278	0.582054	24.4402	30.089	89.047	210.316	26.9527	33.7701	139.514	81.9942	229.779	36.013	26.6924	28.4701	49.5589	18.0113	29.6893	34.6489	13.3328	9.40489	13.0217	246.296	14.165	26.7153	21.9376	72.0847	28.4559	533.776	5.16666	11.0106	20.1404	4.44932	18.801	19.3086	39.9688	16.7522	9.95271	8.77811	30.7556	27.7918	15.1712	5.3804	29.2799	46.2876	23.9596	3.17354	34.3245	4.74003	14.1963	13.1712	20.9902	10.8784	10.9939	9.35241	8.7999	20.1564	43.8204	39.5501	14.6719	82.5834	20.4621	21.0705	32.7505	150.693	4.23064	27.9076	26.2653	27.4215	17.9608	9.13205	0.0778507	54.7864	25.1992	235.976	11.6606	53.2238	40.9327	0.230723	317.144	46.4636	4.88818	16.0263	0.101441	2.47354	12.9859	3.71038	43.2682	21.5514	14.9154
NAT2	13.029	16.0461	37.8672	7.47457	6.01188	24.6737	9.20779	32.6794	10.5764	7.41669	21.8818	15.5476	21.4161	7.90516	4.26474	9.89997	10.9746	7.77891	14.3152	10.1867	11.1261	6.43373	19.9875	14.3448	2.11063	8.11199	14.7078	18.1123	3.57858	0.070343	9.26503	11.2354	8.84268	11.7172	15.1049	20.1829	28.1204	5.69146	8.24859	4.1425	12.8998	6.83219	5.19873	9.50874	6.67659	8.64774	13.0107	16.0406	3.65848	12.7842	10.4809	8.33179	1.72294	15.5341	0.0936051	4.28569	1.77522	16.1357	10.9052	7.3317	19.0072	4.56833	8.42609	18.3391	3.06925	14.6154	23.0011	1.40257	7.69774	14.9646	5.43342	7.4648	5.11181	37.4363	14.4119	35.3648	24.8248	9.15749	9.83387	8.41854	21.778	41.7947	3.73641	4.01305	11.584	11.0955	8.97653	95.9496	6.21537	25.9069	0.252839	43.7508	6.63325	11.838	10.1215	8.30562	1.5103	7.02809	4.96325	9.52017	6.48689	3.42506	5.73502	4.92991	12.8171	9.04155	1.95376	7.10314	5.13533	3.07703	21.1393	2.24724	26.4268	3.14031	15.5256	0.0176981	11.007	15.2558	5.75437	4.83949	4.48314	19.4072	10.6581	23.6689	17.07	23.0354	7.52482	1.51734	10.137	12.7198	4.78257	1.46241	15.3664	7.4902	23.0275	7.43389	12.5361	18.9383	7.71917	35.4722	10.2287	8.08817	6.73721	8.84212	5.72707	4.92706	0	7.21875	12.7238	9.16013	0.0682396	0.151475	20.6822	2.54817	11.5836	13.5912	28.5791	0.19685	3.60309	2.71835	0.798662	20.4279	5.02633	0.349138	2.19622	2.50157	13.6419	7.21405	23.8195
MAGEA8	1.85772	0	1.78689	0	0.000411747	4.42276	0.030798	4.58904	0.0123161	1.85626	8.58235	0	3.10907	0	0.0128798	0	0.0205694	0	8.13885	0	2.21887	0.0147057	4.99734	1.78487	4.15173	0	0.011078	3.65829	0.882309	0.037578	2.79831	0.143828	2.829	0.0591127	0	3.82669	4.7692	11.4439	2.07328	0	0	5.12902	0.0129638	0	6.6475	4.33714	0	0.0515408	4.59782	5.46137	0	2.67874	4.41512	0	2.59126	5.3339	0	0	3.60655	0	3.06781	6.77596	3.32926	0.751686	1.48946	0	2.00012	1.41183	0	1.99416	0.870929	1.84229	1.66028	1.96171	0.0105144	67.1368	0.0126477	0.0489943	0	2.12339	4.16498	0.399368	4.68988	0.00103964	0.0545927	86.3343	8.10709	18.9658	1.04919	1.51501	0.221914	0	0	0.0632	0	1.25488	13.0038	5.59045	1.60345	4.0041	0	3.44047	0.132098	6.07847	2.67788	13.4311	0	2.42137	19.7223	4.7139	6.04201	0.0346667	0	8.92788	0	6.27823	0.0348975	0.0318778	0	1.55611	0	0.103049	1.17942	0	0	0	0.0252479	3.15568	2.03292	0.257281	5.6434	3.85615	0.783561	0.910457	8.31529	0	1.46596	195.392	0	0	0.00798581	0	216.331	0.151091	0	2.50513	0.705307	1.52946	0.0929055	3.64253	1.25772	0.134849	0	0.0756055	0.0545806	0.0812245	0.151464	0.174124	0.20981	43.694	0.653648	0.0484876	0.0795382	0.302443	5.40841	0.0693516	0.0479111	0.0662287	0.114414
PSD3	1314.5	1477.65	1565.94	1848.08	1183.19	1493.7	2179.52	1883.57	1685.09	1280.95	881.692	2027.66	1968.65	1191.35	1420.3	1474.46	1904.33	1984.8	859.961	1396.75	1186.24	1364.57	1259.2	1431.6	1864.79	2487.89	1345.95	1550.09	1223.47	1444.64	1134.57	1335	1798.67	1963.27	1428.82	5285.98	3109.85	1386.78	1954.01	1448.41	1520.02	2324.11	1275.09	3897.8	1689.59	1938.1	1919.88	2577.92	2530.14	1512.03	1406.73	3501.19	1633.86	3166.75	1492.15	1968.62	461.457	3395.54	2058.45	4367.79	2256.27	1395.2	1849.91	1688.09	1611.33	1995.26	2379.12	1199.77	2327.09	1445.54	2216.29	1513.85	1378.92	2206.89	3609.04	1764.4	2460.93	2080.85	4677.42	2169.6	1280.23	1346.15	1294	3807.09	1313.61	1572.94	2315.62	1522.14	1695.39	1849.92	1276.59	1019.3	1579.3	1674.95	1523.77	3418.72	2001.32	3138.3	1516.7	1648.21	1505.14	1788.98	1283.35	2087.08	1274.48	1971.57	1993.47	1035.71	1984.47	1504.35	1826.41	1306.72	1870	2025.83	1836.56	1496.09	688.434	2319.25	834.668	1900.32	1653.17	508.638	3421.66	2851.76	1560.57	3069.14	1297.95	4743.66	1513.14	3536.1	1213.26	1778.67	2130.2	2272.57	1751.38	1934.66	1959.65	1212.63	1568.13	3793.08	1428.47	915.749	2076.78	1589.71	1177.42	228.669	703.623	1504.05	3009.47	1229.85	1068.28	1430.33	1526.62	1404.3	2453.41	3269.21	798.608	399.903	985.997	1734.74	952.015	682.532	1015.17	1158.49	1932.72	2424.03	1774.73	1884.38	2196.08
CARNMT1	750.342	753.511	799.563	864.057	778.438	861.098	684.155	745.992	1030.07	822.342	638.237	746.157	938.673	684.968	835.657	832.785	864.521	788.505	1165.68	799.718	961.844	902.229	899.428	759.27	641.1	970.12	835.308	810.307	790.271	803.763	756.689	832.032	1052.44	1022.04	932.168	1492.85	834.797	868.994	777.697	807.651	866.375	1117.31	1261.6	805.237	877.454	989.012	1223.31	910.642	770.376	798.004	1321.92	968.081	795.118	1037.46	1152.07	907.704	900.24	911.939	1110.63	906.815	864.161	808.711	720.446	910.04	792.937	1054.28	1018.05	989.563	1151.5	733.243	913.482	1026.39	1052.3	1166.44	1182.08	1220.01	1554.65	1135.12	893.178	1236.62	1065.29	1340.8	729.338	1187.46	762.721	1429.9	749.639	774.946	1022.4	952.65	1393.03	776.567	1135.98	954.592	1241.38	1465.05	950.333	1414.59	1390.09	1100.66	821.683	1065.37	722.641	970.377	987.239	806.687	974.65	938.213	808.182	1285.08	923.275	825.361	857.776	1323.09	858.129	954.528	851.155	1217.44	991.425	803.371	944.759	525.557	1270.69	691.655	838.604	1694.03	797.423	1250.06	1145.24	1430.14	1303.38	820.153	1114.51	1008.14	760.669	862.467	1083.63	1229.76	653.97	716.521	1226.01	919.054	1335.02	921.542	839.659	763.106	1020.02	1080.93	1647.85	1114.23	1825.39	3071.62	747.852	1624.97	1514.83	1708.16	1044.64	647.832	1155.78	952.456	690.833	738.331	1281.13	1015.46	3358.36	1699.64	1345.8	1244.31	1733.94
MCU	1577.96	1674.48	1970.66	2037.38	1852.42	1790.87	2241.44	1398.85	1906.96	2511.71	1854.34	1959.64	1672.66	1641.91	1804.77	1915.11	1964.62	1761.32	2818.1	1670.98	2034.78	1883.48	1729.9	1907.61	3069.69	4410.23	2005.79	1537.41	1962.1	2419.48	1973.91	2510.57	1756.69	2908	1746.25	2547.91	3830.08	1590.46	1387.49	1781.44	1497.42	1734	3294.46	5041.91	1898.73	2489.22	1717.44	2406.88	2825.73	1838	2248.36	2870.06	1837.53	3427.8	4763.74	3938.26	1327.14	3690.84	2588.75	4071.59	2030.89	2057.24	2523.86	1856.64	1771.49	5771.33	1883.09	1894.57	4057.73	1637.08	2687.63	1888.11	1961.53	2920.53	2568.05	1303.96	1919.25	2555.44	2608.72	3242.3	1920.86	4100.24	3578.11	3509.23	1413.15	2056.23	1481.31	2555.68	1910.41	1709.31	4429.51	2103.12	3063.34	2892.05	2476.97	2011.48	1725.25	4747.45	1991.52	1997.3	1849.06	2367.01	1746.41	2137.94	1442.44	1835.28	1563.56	2922.55	1872.67	2845.1	2101.28	2188.09	1495.23	2403.49	1647.42	1911.14	2115.75	3044.69	2217.49	1812.57	2005.07	3186.33	1906.58	3151.29	2621.08	1499.3	1423.35	1472.04	2214.47	4559.3	2513.44	2024.56	1519.2	1758.14	1975.71	2054.09	2781.61	2786.08	1600.02	2396.5	1934.62	1708.69	1235.51	2089	1745.04	3621.64	5094.05	2415.12	1746.03	3749.34	2052.83	3242.11	1795.42	2259.49	3346.81	1709.59	2095.11	1649.1	5086.39	2123.96	2338.08	1454.98	1656.96	2395.63	5898.34	2947.78	1796.37	2088.22	2091.72
ELMSAN1	3324.44	4981.67	3669.41	3795.48	4083.54	3445.52	6680.71	5509.63	4452.03	4909.91	4137.41	4105.83	6601.97	3870.03	8663.61	4037.18	2982.56	5141.49	4077.87	4221.81	2938.9	3364.42	2986.1	3801.79	1959.83	3090.07	3093.27	3906.88	4386.43	4019.91	2647.96	3069.26	3985.06	3698.22	2964.93	2778.31	2205.59	1915.98	3337.36	4579.81	5319.55	3359.71	3144.15	3021.12	2599.11	3563.41	3929.23	3765.29	2919.01	2557.51	2429.45	5719.28	3828.12	1902.16	3344.1	2496.43	3996.11	2584.61	3823.11	3405.68	4722.93	5412.51	2147.9	2455.34	3478.1	3235.86	2698.14	3139.43	2249.03	2776.35	4094.36	2936.04	2190.78	2513.01	2738.98	3632.04	2731.28	3487.47	3035.64	2453.29	2794.06	689.012	3563.03	3544.33	4526.2	3380.82	3243.48	3583.22	2734.32	2746.37	1928.33	2782.04	3685.71	3147.57	4126.93	2898.47	2550.1	3751.24	3738.17	4825.18	3748.07	2861.33	712.967	2557.78	3678.23	3605.13	3108.48	3783.22	3040.17	2571.66	3815.93	3970.6	5778.6	3210.6	4378.97	4335.58	1962.91	2026.93	1517.42	5338.78	5183.16	1010.58	2920.48	3367.66	1994.23	2981.55	4148.83	3932.67	2374.6	2973.39	2534.49	6954.78	3828.41	5176.9	2259.43	4309.71	2887.36	1777.58	1824.26	2499.43	1666.72	2036.76	3794.69	2279.73	4596.37	1635	1398.57	2032.37	1872.03	2211.93	1107.16	2161.59	4784.1	1996.01	1461.72	3249.56	2721.56	854.609	1397.14	1916.51	719.955	4551.56	3237.39	740.24	3108.31	1956.87	2039.83	2818.83	2887.1
CFAP70	159.161	177.199	123.785	242.703	177.328	202.661	176.54	238.69	277.87	308.833	120.676	277.86	151.255	417.885	140.894	206.955	252.043	249.469	269.955	307.432	246.607	190.084	546.652	187.311	2978.48	171.544	85.1352	404.259	513.898	174.758	453.105	423.289	679.039	104.287	181.675	413.773	2802.76	282.676	1472.88	138.188	272.363	1018.65	189.723	231.278	556.51	353.762	339.734	113.764	182.866	571.625	308.798	311.899	523.909	187.293	2707.12	133.048	56.3853	2227.25	77.2652	890.387	183.46	141.048	234.466	236.591	1631.96	131.283	856.043	254.369	139.703	210.495	368.311	146.863	894.789	97.4406	844.31	74.2768	43.5218	62.826	108.196	473.835	233.63	121.354	69.608	189.554	575.115	143.048	1589.7	80.7328	342.182	250.556	174.681	459.889	182.286	144.401	263.303	171.097	756.62	116.141	111.485	199.053	193.796	124.603	220.533	301.314	446.13	175.81	74.5852	119.862	512.693	256.628	331.252	92.3703	77.1771	324.262	570.157	185.07	189.184	57.87	160.572	382.027	257.737	684.245	351.735	1763.43	926.598	211.668	333.334	112.947	222.972	78.6163	348.729	119.302	867.606	115.425	660.88	131.351	522.695	196.97	532.663	196.838	177.93	192.854	111.474	144.347	188.837	135.546	281.117	124.497	112.134	244.113	136.71	223.32	130.34	85.5259	1122.24	50.8522	108.063	315.497	653.401	43.9829	69.3876	47.9315	134.397	83.8477	171.523	51.768	38.7575	980.606	116.685
GNA14	1028.71	1059.04	827.374	849.055	1072.98	1400.21	966.03	761.357	551.508	1725.68	717.192	928.813	654.096	1218.55	887.558	1362.56	707.857	754.583	673.857	1330.38	667.555	802.944	851.458	891.049	1722.76	906.339	872.086	616.747	681.499	722.357	652.689	1168.34	1215.03	604.151	614.7	1813.52	1746.14	477.787	1546.09	1262.99	802.696	1456.25	946.465	687.207	800.006	1235.97	1537.12	1229.83	723.263	997.983	470.612	881.838	1012.16	1121.89	1587.89	889.614	185.644	714.14	744.943	1806.36	742.036	883.141	423.247	632.668	1168.88	350.211	815.041	781.554	550.198	528.733	536.026	877.619	908.362	531.535	707.407	1301.76	120.167	1514.96	1077.13	771.194	912.669	653.275	715.221	1264.69	1119.13	228.406	868.444	1063.67	499.326	622.46	223.844	981.389	1002.13	567.847	1126.19	1822.32	1099.23	1200.73	861.516	1102.72	1320.85	1626.89	940.162	1226.83	902.636	672.631	495.66	198.539	1338.43	799.429	1091.42	1308.87	1091.3	1478.39	1814.99	1124.93	1352.55	1403.97	383.666	1264.18	1025.87	816.235	1239.26	1656.45	823.605	1168.27	1744.81	1615.93	1390.5	1542.71	510.874	1122.68	1760.47	320.997	1112.15	1397.53	603.245	1081.32	737.299	861.984	995.941	668.288	1261.72	1189.28	774.719	760.686	389.701	291.975	2180.89	1313.42	2757.98	1709.32	1072.06	2171.41	1372.5	155.996	547.996	670.785	1472.59	555.589	608.729	2737.59	1685.1	460.554	4110.02	750.827	1201.34	2151.17	1452.81
FAM161B	490.616	411.485	428.043	354.23	459.849	503.143	404.537	506.385	349.711	427.911	451.799	392.507	351.368	360.401	342.115	564.434	470.064	360.758	244.395	628.59	308.806	442.045	513.673	496.63	432.27	908.166	434.994	510.975	364.306	348.218	460.516	384.719	554.501	655.577	401.978	429.122	626.94	214.133	639.659	526.922	464.199	424.871	751.56	498.753	663.87	433.584	246.195	513.316	473.863	440.082	309.647	828.74	389.535	641.501	665.06	512.913	995.9	470.726	533.932	712.789	424.565	834.565	391.95	514.8	436.096	320.18	347.017	385.402	205.227	304.27	436.671	398.564	607.605	306.122	910.23	539.006	319.025	746.061	481.016	337.279	808.818	241.906	268.188	545.59	596.02	296.008	641.682	377.884	367	571.119	323.599	540.474	753.742	509.835	355.542	326.285	373.321	841.746	567.089	412.662	553.915	350.429	474.31	565.038	485.957	491.223	415.179	1664.65	439.937	565.032	535.64	353.908	618.627	550.721	733.158	663.873	645.488	460.38	269.236	513.181	433.707	521.543	674.16	886.354	477.323	435.702	773.802	549.098	414.52	360.142	1229.77	567.222	559.804	504.065	459.015	573.253	705.232	320.219	474.925	627.53	368.116	261.231	537.656	1329.89	725.974	1459.24	846.796	308.183	607.007	346.907	923.245	523.574	492.516	801.472	496.5	503.489	403.697	483.903	757.685	885.247	636.138	659.658	498.949	266.189	1057.97	671.461	496.032	778.242	337.58
GNAQ	11402.4	12445.7	9504.25	10253.5	11458.2	8931.72	10576.9	7697.88	9730.23	9950.05	9356.04	8873.3	10037.8	10174.7	11650.4	9547.83	8844.59	10481.2	7635.27	9908.54	7721.48	8379.52	9342.06	9046.88	6813.92	7142.96	8480.18	8544.5	9409.07	9071.34	8003.37	7944.47	9561.16	8809.48	8522.16	5062.21	5898.77	3126.68	9668.04	8981.64	9420.27	7472.89	4765.48	5494.92	6420.84	8105.05	6080.71	3109.7	4553.09	4603.71	7125.7	7575.4	8861.41	2510.66	6390.58	4799.18	2988.38	3977.14	3884	6787.44	9414.22	2692.26	3990.2	4321.13	7470.04	5695.57	3856.19	8165.17	4394.96	3800.9	8484.08	6423.18	3327.54	5551.66	7328.31	7525.53	3760.82	7300.1	5395.48	6055.97	6243.27	3962.03	3356.9	6455.82	8209.99	3548.25	5263.87	4365.41	5790.14	4127.96	2639.39	6135.85	10940	6198.16	4575.28	8252.41	6358.83	6960.2	6912.55	8709.62	7474.85	5305.93	2480.16	5836.62	4692.48	4304.81	5516.16	6227.94	4075.84	8812.67	7939.95	11640.3	9805.76	10805.4	9308.17	8015.66	3491.43	2775.3	3222.37	12591.7	11916.9	2150.07	7129.75	5252.75	4428.14	2324.17	8807.85	4490.56	4352.93	5323.46	5823.31	8789.04	5258.98	8613.4	4797.85	8707.97	7180.45	5496.56	4952.07	3476.62	6639.25	3808.99	5891.23	6482.23	9938.97	3428.33	4569.78	3931.29	19253.3	5016.8	15584.8	30587.4	10489.2	21213.1	16825.5	3487.16	8713.62	4718.8	3766.43	3813.6	3950.96	13699.2	17028	4517.76	16504.6	8909.43	12328.5	12438.3	12497.4
WIF1	3400.76	6946.52	4643.06	12514.9	5627.39	4765.87	9264.83	4563.73	7276.01	15024.7	6003.81	6511.42	6162.14	6907.55	5310.49	5751.27	12803.3	6667.21	1698.44	5824.66	5255.77	14510.3	6336.97	10384.4	7207.55	808.183	7237.2	16688.5	9551.39	2898.76	7202.12	6635.47	5098.64	4458.05	3135.75	595.194	1768.77	992.714	2384.58	2839.51	10780.9	235.604	246.742	21435.5	65527.9	1546.64	1584.09	1304.57	2701.91	417.228	1979.74	4646.42	3675.09	148.471	14029.9	168.164	34.5476	773.182	763.112	2671.72	3920.02	0.0580016	6.70264	1315.2	5394.76	983.813	478.024	3903.48	41.4173	311.253	4559.28	1202.26	36.1317	210.64	5114.47	6.48994	3951.39	393.66	608.889	935.11	4637.03	1280.27	54.5556	855.495	6960.06	24.4374	2700.75	625.798	72.3804	797.54	7.08977	1181.44	7184.88	1854.8	718.775	36597.2	3776.47	2659.75	311.145	6074.27	5295.68	792.421	219.193	1844	1488.64	766.166	2629.49	19931.4	418.651	12246.1	4566.03	3229.94	2338.89	319.339	6193.02	4590.69	795.105	162.591	1080.84	3933.44	9138.35	622.068	439.866	767.236	281.551	60.4089	2693.41	0	1798.95	363.937	9814.69	13220.4	775.305	1982.48	1994.27	1989.4	5718.35	1114.55	1139.8	423.149	3802.77	459.035	536.141	715.004	3866.62	84154.1	93859.9	51.6893	2517.24	1494.17	1374.52	408.657	12556.8	23790.5	18421.2	22.3771	1068.17	6147.02	43.2414	7.8657	14086.5	3394.11	15113.5	214.692	1393.5	5899.19	2733.8	7887.79	4215.51
UGT2B4	141.576	55.1991	32.2592	59.0301	0.00081704	134.959	48.1728	68.7182	50.7266	0	72.3749	145.765	124.93	82.9633	67.788	85.1617	48.2399	66.061	24.5524	64.7129	53.3394	47.0011	108.931	104.033	33.4314	27.6974	49.3972	41.5658	32.5839	49.6211	94.7253	70.2829	95.6727	45.6535	71.2917	11.4988	0.0780235	144.798	0.0130385	67.5302	64.5654	13.6895	14.5318	0	47.5714	25.9124	25.1284	82.5468	54.5172	34.6796	59.5318	343.906	35.5569	3.86598	20.0366	8.54828	7.2323	10.6824	42.7482	34.9332	113.804	0.0553038	1.61505	23.1822	29.2789	15.3827	21.0011	54.9048	1.90848	29.9276	29.147	8.38516	20.6239	13.7726	47.364	4.3447	6.23429	27.4262	7.8604	21.0349	33.2341	193.385	1.85197	10.0308	19.7449	2.27315	35.9811	16.9435	0.0146504	22.4107	0.294332	219.278	80.4425	40.2335	18.92	22.2412	74.1671	41.4303	35.2033	36.9135	40.9578	24.3624	1.59064	26.6898	16.8036	27.0812	29.4402	7.1414	0.11061	15.7919	0.00297059	39.5736	31.9995	16.0795	37.9142	18.8395	17.6418	50.1706	84.6588	45.9149	26.695	10.5941	54.9145	63.3322	43.0322	8.074	45.014	0	14.1958	36.4835	3.1426	18.7561	3.32855	75.1382	51.1301	31.4913	62.7724	5.34209	65.5104	4.80155	111.418	30.8846	49.3492	55.2111	15.9157	0.0902753	0	0	121.646	5.46147	23.6244	11.4438	38.7147	51.2092	145.415	0.102147	138.78	311.49	0.276987	2.72842	22.4756	0.0602428	183.939	28.075	4.35688	49.2303	31.8885	54.784	204.785
GPR61	3.69619	1.72917	3.54756	13.1468	7.01325	9.00341	9.16363	7.22017	10.5559	9.30549	0.0351626	10.6921	4.47892	8.77066	2.14561	15.8506	10.9384	14.8584	2.05557	12.8335	1.16247	7.48239	2.99782	0.847457	12.5138	9.82416	8.40769	11.7839	16.3853	8.27151	8.35293	10.9377	4.51025	7.04974	4.12738	14.4235	10.5944	12.391	12.3499	10.1387	4.77198	0	8.29465	0.929144	7.75472	6.48652	6.46539	11.4444	11.1025	35.8827	15.8395	7.68345	0.837208	15.5486	7.50021	23.3091	1.77797	31.5969	3.60212	4.57113	3.85631	6.78907	3.3224	8.29708	13.583	0	17.0008	6.03884	1.9101	17.9593	3.61126	2.77846	4.2591	9.84504	10.2925	4.3303	4.1561	9.12158	28.563	14.6786	4.16719	23.8806	7.52246	0.00107495	5.82564	6.67046	21.7401	7.24644	0.0123644	21.1499	14.8224	5.67573	8.3598	11.7748	4.32198	6.9416	9.67456	4.27492	1.60045	6.79082	4.29315	8.71834	2.95628	4.9057	1.41199	10.1229	7.85071	17.4557	10.0236	9.55313	8.05515	0.0359117	1.85563	17.1524	4.82294	3.15563	8.79666	2.22337	1.90521	9.85758	7.62701	45.6245	5.25217	6.60408	16.5929	1.54718	0.0261409	19.6049	3.04624	7.37072	8.92539	9.44271	6.79125	0	0	5.18471	3.04012	1.75149	4.59617	1.54605	4.09844	3.17692	9.61713	17.0817	2.06019	7.28272	1.50036	3.1546	0.096554	0	0.0637848	2.97703	7.89038	12.1278	0.0566036	27.9475	8.74259	0.181773	19.1195	0.102075	0.699829	0.0502677	0.0826006	8.00213	1.11526	2.49204	9.09655	0.0687279	0.119049
MMP16	40.9333	24.8815	117.605	25.2701	62.1151	20.3299	206.02	188.223	35.9464	30.664	26.3683	128.263	285.187	44.5789	104.837	5.93607	30.7273	101.749	289.31	11.8397	26.7138	70.4785	41.973	42.9876	71.0053	94.8336	25.2435	19.8434	39.8365	15.4444	29.675	37.354	147.69	21.1699	60.2242	92.1486	245.469	213.226	104.044	33.6357	56.32	154.827	52.888	113.257	66.4378	86.3111	63.3105	167.64	153.341	224.659	95.3174	253.983	47.0807	58.2151	30.0307	87.2815	70.0503	949.338	72.729	60.6614	80.2686	0.0572073	252.407	63.0258	96.6779	140.791	316.016	136.34	86.7101	341.186	64.6872	89.7984	191.365	125.993	53.5592	79.6437	62.1622	365.984	319.715	55.7103	69.5832	141.999	66.7911	215.627	142.361	182.876	82.7572	128.777	144.729	176.751	293.857	112.824	125.45	153.77	174.388	710.757	36.9078	85.7155	70.3951	28.5689	24.726	180.492	8.58122	106.529	86.0062	200.496	261.099	214.805	139.524	154.177	32.2228	149.464	65.884	191.715	95.491	133.826	6.65061	113.475	78.837	79.4482	109.337	7.98523	80.117	362.93	61.1344	50.5918	52.5542	16.0415	10.1423	436.275	25.0345	95.7772	120.966	60.0458	160.867	537.184	141.023	19.7341	48.1579	232.151	42.9583	65.0381	68.3504	14.812	72.8372	142.706	180.561	92.9792	180.654	42.1749	124.871	290.146	15.6939	200.013	83.3861	81.7359	11.9073	15.6083	13.5707	118.627	1.12547	47.9259	51.8594	87.6206	126.2	158.555	1336.48	221.602	405.111
ADK	1213.95	1443.8	1322.73	1951.17	1774.28	1796.47	1383.17	1543.55	1890.05	1287.46	1820.33	1311.6	1361.54	1515.14	1641.65	1562.59	2199.07	1749.17	2750.6	1641.19	1281.76	1836.49	1800.85	1712.2	1809.46	1587.95	1901.76	1365.58	1255.18	2044.15	1584.88	2210.98	1174.6	1854.45	1365.98	4134.85	1055.63	1407.71	1350.41	1582.44	1408.75	2426.42	2372.9	1825.6	3184.42	1882.04	2379.91	3727.4	2555.97	1891.86	2770.65	3336.24	2010.96	1802.2	4202.17	3416.87	2292.95	8554.19	2767.03	2531.94	1488.84	2578.31	1169.99	2919.53	1238.56	1306.64	1059.05	1660.66	4052.9	1837.6	1875.29	2291.37	4873.83	1545.4	2203.55	2091.47	6216.53	2441.38	1901.45	4555.61	2395.36	4268.49	2755.55	3539.32	1068.29	2802.22	2233.69	1575.12	2609.24	1204.01	8564.15	1779.77	3095.94	1259.83	2702.18	3241.68	4224.81	3596.67	2603.09	1576.95	1779.51	2308.58	2311.29	3329.65	1483.49	2430.12	1145.43	2994.2	2056.18	4325.72	2354	3980.49	1547.01	3722.56	1820.32	1291.19	4314.99	3904.32	5906.31	1493.63	2206.26	2934.79	3183.34	2023.04	7559.22	6960.77	1557.32	1591.54	2008.74	1501.57	4543.59	1637.19	3845.45	2038.81	3172.16	1525.09	3162.4	7166.39	4089.47	4527.55	6264.98	3399.59	1587.59	2170.57	1599.09	4217.82	8964.36	4307.66	3552.95	6713.06	3307.08	5126.92	2140.13	3595.35	5260.89	3838.32	1757.2	2700.81	6035.81	1658.77	4674.38	1415.11	2142.31	4275.16	3962.48	5562.71	2414.09	2365.93	2502.82
KCNMA1	500.824	667.983	783.394	971.826	1005.86	676.535	1495.39	2248.08	1372.36	430.675	431.005	767.528	988.845	408.992	942.633	919.925	1129.68	1363.21	1829.3	770.737	427.668	1241.76	555.646	598.781	1339.59	988.887	881.544	848.28	648.868	4104.29	849.532	632.612	563.465	2712.44	1206.86	1308.51	1440.48	1360.13	2017.87	1051.29	1539.37	1348.66	1374.6	1582.89	1525.84	1411.8	902.152	757.959	821.169	1755.84	5220.52	1399.19	1174.01	746.298	748.654	943.898	653.529	1224.27	1258.87	788.151	1963.19	386.929	861.819	1673.99	1493.97	934.896	2707.14	2187.21	708.226	2903.05	2173.45	1948.01	661.828	3584.97	780.52	998.415	2945.65	2356.9	1811.94	1515.05	722.673	6209.4	1583.87	3046.88	1930.4	5885.7	1221.22	1595.52	2123.36	1139.78	799.324	2144.85	1192.82	952.272	1415.61	888.216	721.731	3129.96	591.34	1733.81	999.462	2455.99	1114.59	1314.01	2087.19	1598.67	569.273	339.442	1412.68	715.142	679.621	958.353	1842.69	1262.35	1542.04	1759.54	918.252	361.14	2004.02	541.801	1136.74	1020.97	1066.56	2399.14	2744.51	2639.91	2432.91	154.936	997.277	1497.72	632.52	1294.68	1383.74	5609.73	2055.89	1850.52	1106.29	1971.04	3005.68	832.525	1695.35	2695.49	1543.83	403.485	957.804	2247.97	1766.9	1477.36	3574.35	1540.09	2718.13	1758.68	677.448	2404.58	3344.41	712.623	1172.96	823.943	513.853	622.631	5609.88	1395.71	768.807	5599.95	1205.82	3442.53	8826.3	2898.55	2996.66
BATF	365.845	284.086	546.508	393.59	327.606	395.123	1019.75	339.061	360.279	987.062	315.853	272.026	388.635	334.062	1230.63	463.427	437.208	371.182	656.463	574.893	434.299	547.745	329.79	366.612	786.202	709.446	645.12	339.106	400.555	1237.83	250.653	574.956	162.841	938.929	440.473	751.689	540.837	882.321	427.486	332.098	501.225	743.117	1331.05	371.19	502.386	456.251	568.085	764.819	1209.18	1469.17	1157.44	292.866	275.661	2072.04	239.272	1137.54	1544.77	785.742	1944.82	284.145	518.273	3587.4	957.538	959.042	585.939	907.457	1039.05	744.982	872.048	1207.11	750.283	1040.43	1367.78	1244.2	297.597	696.098	2544.79	482.633	1895.56	1231.36	922.013	4826.42	1446.5	1596.65	294.046	975.466	233.034	1125.03	1433.83	1003.27	1711.03	877.082	237.477	1308.2	1014.18	576.498	597.018	2234.08	751.608	390	288.16	936.326	1865.97	340.097	1464.04	1674.08	1007.04	1019.22	1242.93	416.327	395.692	1250.63	643.085	190.747	231.777	420.305	1175.52	1001.46	2576.24	447.532	214.836	1762.51	1084.06	581.097	807.3	4224.01	422.316	616.063	1244.56	600.084	743.676	388.782	835	669.262	565.956	404.088	366.586	1841.56	985.728	732.868	834.385	1816.32	1022.61	634.855	298.242	3662.29	1910.04	2141.04	96.8678	360.661	395.811	122.339	395.198	36.7153	90.3561	2515.7	791.221	779.444	7336.27	1362.18	3471.88	344.153	268.681	1031.28	667.635	451.759	624.616	206.306	1023.09
DCK	1721.34	1817.03	1961.71	1621.28	1479.73	1805.47	1390.04	1573.39	1818.21	1210.25	1223.81	1760.48	1303.74	1472.88	1397	1783.41	1670.96	1733.53	1345.66	1448.7	1799.3	1568.49	1611.97	1524.84	1030.56	1471.08	1831.36	1362.87	1628.6	1500.1	1390.83	1553.06	1293.6	1414.26	1714.45	1395.87	1321.25	2113.98	1327.74	1628	1585.3	1430.37	1115.45	1293.53	1531.38	1803.29	1277.69	1071.44	1513.07	2046.2	2116.28	1393.57	1345.67	1187.88	1118.54	1986.71	2521.47	1286.02	2651.54	873.684	1347.06	1610.61	1469.74	2878.09	1625.6	1789.19	1797.09	1939.56	1718.09	2025.15	1818.78	2005.08	1135	2037.58	1154.29	2226.99	2361.5	1269.78	1874.89	1288.12	984.321	1320.17	2153.25	1018.97	1136.55	1559.64	1368.82	1564.26	2019.99	1624.18	2151.51	1352.13	1592.69	2117.3	1801.22	2178.6	1935.32	1961.24	2003.29	1792.66	1585.64	1854.37	2068.5	1407.18	2544.86	1533.34	1677.42	1481.88	1285.78	2442.99	993.755	1177.05	1283.37	866.852	1648.87	1265.04	1457.07	1690.91	5390.91	1723.23	1734.26	705.495	2012.98	1218.91	3713.76	2072.46	1377.26	2879.69	2124.27	1339.71	1904.33	2048.17	1619.77	2541.98	3143.33	2069.16	1951.02	4038.43	3220.57	1648.84	3812.97	4580.23	2874.18	1110.88	1591.12	1402.8	3768.03	2878.81	2870.79	7317.13	3409.43	1518.74	2071.4	3450.04	2470.77	1725.63	1882.36	1702.6	981.049	3252.71	1416.31	1953.96	1815.82	2960.31	1672.81	2642.64	2831.53	2070.3	2687.45
ADAMTS3	90.2819	76.558	113.054	71.1982	107.198	45.0902	194.745	80.4438	103.548	269.848	48.2991	85.4882	286.296	109.213	314.476	37.6235	55.9274	211.331	385.449	80.857	95.5489	77.9694	79.9489	59.1166	159.743	68.5738	69.3673	62.3583	173.126	116.869	117.906	89.0079	179.873	45.7518	136.487	86.3851	113.405	104.682	92.7168	160.175	100.673	51.5325	89.1672	111.349	64.2293	77.6898	317.973	227.324	337.239	158.867	234.502	437.939	118.261	394.062	103.464	210.683	83.7051	101.986	125.502	63.4188	88.1423	279.632	251.521	107.888	110.951	166.55	224.011	142.416	83.8169	151.637	119.404	215.211	74.0529	217.542	92.6843	180.741	32.1286	250.92	133.777	111.386	447.44	151.553	95.0281	220.642	75.3002	397.791	110.662	79.5069	64.1109	426.044	17.316	123.253	139.666	235.327	262.961	114.53	72.3297	118.808	141.744	127.921	361.056	99.3396	65.7546	82.3677	137.241	184.759	426.01	48.2375	120.725	104.033	75.5163	173.641	63.9985	142.299	51.8512	145.329	26.4486	55.6843	151.931	106.513	83.2825	21.0326	159.135	222.068	92.4655	21.1521	33.266	610.23	202.696	163.63	42.0687	316.007	200.257	100.416	306.756	217.19	86.0961	35.9271	55.9441	154.407	42.9586	86.2111	589.916	23.5505	85.9707	257.474	243.706	537.683	192.134	51.3535	327.25	95.602	98.7459	347.475	76.4545	143.533	55.605	37.0448	656.711	195.865	1.1312	100.314	78.9474	170.582	86.3161	98.578	452.539	135.916	361.17
ALX3	110.768	171.922	69.9511	183.699	145.268	101.34	123.783	191.731	203.879	127.437	153.518	146.706	144.523	153.918	129.221	131.7	103.023	148.664	121.685	158.425	96.6633	106.79	118.924	163.163	72.0632	118.472	75.6712	179.991	145.005	85.0438	125.333	144.225	171.232	173.246	99.6164	262.116	114.572	246.549	122.582	142.471	166.849	113.503	173.116	188.473	140.532	165.009	145.483	155.024	112.677	131.47	97.9422	212.522	164.55	78.5978	87.2778	297.89	118.315	213.038	172.835	186.716	158.349	811.402	181.207	122.028	165.748	92.6722	150.008	75.3153	139.718	174.582	131.268	101.029	122.354	155.525	146.218	77.4933	113.941	156.293	130.827	183.856	154.706	12.5737	200.472	70.206	171.269	108.66	196.218	99.9342	315.262	208.114	44.388	91.9575	143.03	61.5981	102.963	190.176	110.193	116.025	112.371	153.321	127.278	107.199	1019.65	77.5238	150.014	118.322	171.768	165.552	315.17	292.648	251.706	337.262	157.246	211.953	126.463	111.878	71.5225	102.573	49.0222	95.8569	140.741	35.3721	472.252	128.499	67.0096	48.1372	143.624	163.935	58.789	161.727	95.6389	217.709	172.134	81.6406	92.3954	184.872	69.636	80.0229	92.5783	75.0916	134.976	122.073	169.894	392.268	91.827	116.138	73.3983	118.084	6.50612	72.4711	26.0116	18.4746	124.086	34.2842	5.86857	113.862	71.5948	29.3909	5.28818	164.949	1.12645	51.343	74.0156	0.436485	58.2798	103.367	143.353	76.3636	24.2968
DPY19L4	3310.5	3274.21	2858.18	2740.25	3420.32	3320.54	2376.69	3060.9	3598.38	2344.24	2596.72	2663.05	2819.02	2825.37	2526.03	3114.28	2436.88	2814.15	2251.63	2802.04	2785.6	2686.41	3262.92	2562.01	2137.32	3784.86	2415.56	2924.74	2502.24	1640.61	2327.65	2712.29	3382.5	2019.51	2567.08	3687.47	2372.05	2251.98	3061.31	2708.88	2866.03	2416.96	2758.52	2754.6	2273.82	2963.77	1731.25	4215.4	2254.83	2403.2	2481.94	2827.95	2398.77	3587.93	3190.9	2413.43	2864.62	2459.32	2369.52	2754.52	3157.49	1161.76	1929.46	2770.07	2752.47	2391.02	2474.12	2881.17	2127.61	2798.3	1996.55	2609.5	2701.88	2166.52	2748.25	2291.57	1546.39	1967.96	2637.24	1647.44	2979.91	1008.24	3039.77	1724.03	1852.92	2443.08	2221.09	2355.98	1478.3	2394.52	1330.85	1787.35	3075.87	2012.08	2239.57	2209.97	2620.93	2197.32	2353.93	2948.12	3565.14	2642.5	1311.3	2481.55	1701.42	2127.07	2097.51	6295.82	2261.01	3458.64	2562.41	2928.79	2415.17	2823.22	3051.86	2652.38	2963.56	2299.64	2727.15	2676.69	3178.67	1103.14	3582.66	2603.22	2982.38	4180.15	2222.88	3239.79	2531.69	2858.87	5373.37	3008.22	4675.43	1996.57	2461.05	2322.31	2818.41	2629.53	2296.15	3339.45	3585.99	2688.06	2367.82	2749.84	2745.33	2101.75	4732.91	3786.59	5746.6	3117.85	3700.41	12543.4	3269.2	6384.05	5044.48	2229.11	2285.98	1143.95	1134.64	5073.71	1848.97	2478.07	4642.83	1656.25	4240.73	4277.47	5228.47	3977.25	2746.49
NDUFAF6	561.371	474.728	366.105	511.685	465.86	498.654	413.713	386.091	534.582	535.829	551.579	495.496	339.94	522.327	313.524	444.613	485.41	405.967	646.237	489.707	448.733	442.05	520.669	510.966	737.131	885.235	405.581	475.689	448.597	397.785	597.94	506.624	437.054	367.681	525.09	949.471	459.363	1147.9	522.246	558.085	387.583	702.709	659.316	691.974	648.415	744.187	456.731	907.16	637.362	847.334	750.611	531.281	530.951	465.827	1037.43	660.83	1490.18	861.842	622.151	813.017	409.559	592.163	520.635	810.421	557.411	515.077	745.037	555.287	728.475	762.175	345.482	511.773	1007.52	387.822	494.263	778.919	612.137	449.541	694.475	796.399	749.654	1529.08	1541.58	482.407	355.373	560.919	476.042	583.63	461.075	695.6	883.618	533.824	700.134	379.781	738.656	579.33	1021.22	473.548	726.465	502.305	1084.52	851.777	1329.02	813.068	520.622	541.941	400.453	1865.57	967.692	698.519	631.291	1433	398.267	693.035	618.446	564.572	1301.93	937.077	1101.07	486.903	531.609	928.258	1108.91	608.508	1038.33	1239.47	431.957	754.201	825.993	1435.2	1319.68	672.466	1121.38	460.87	852.578	503.299	583.68	1398.95	1333.15	1306.62	1288.37	2107.13	606.097	447.087	493.813	1407.44	1792.71	457.058	519.3	1620.04	542.996	756.563	597.644	650.317	752.253	484.989	555.226	1333.23	2414.23	1992.03	1542.08	463.763	565.506	757.651	615.858	573.045	634.835	476.829	579.925
DRAM2	2010.86	1789.38	2261.41	2099.23	2599.8	2070.02	1792.28	2293.18	2266.16	1681.89	1899.3	2563.96	2342.85	2291.87	2150.04	2129.99	3017.57	2528.14	2164.71	2238.22	2908.85	2247.57	2137.64	1677.21	2871.32	2587.51	3391.63	2261.83	1694.73	3003.67	1770.57	2198.32	2096.37	2328.56	2182.63	2464.38	2262.25	2682.2	2455.64	2092.54	2167.21	1744.31	1399.49	1611.43	2433.14	2454.72	2003.56	2209.39	2157.84	3074.33	6146.88	2284.6	2172.85	1545.02	1535.78	2432.58	1379.93	2491.54	2250.36	1692.23	3040.89	1745.97	2015.83	3228.45	2108.52	2451.98	3514.18	2258.73	1765.3	3256.2	3141.64	2333.48	2262.32	3210.91	1774.17	2946.74	3154.89	2165.31	2457.23	1896.45	1373.68	12740.1	2516.51	2000.83	2129.51	1364.57	2140.99	1970.97	2394.22	2398.54	3278.86	2032	1739.89	2688.64	1869.87	2531.51	2973.42	2787.97	2483.12	1698.12	2479.86	2295.5	4050.37	1830.66	2500.09	2205.93	2191.74	1707.34	2733.52	2815.67	1786.14	1732.03	1989.57	1512.22	1866.72	2222.69	2543.51	3890.13	4408.08	1915.86	2083.09	2981.71	2616.18	1837.83	3870.74	2486.11	2468.31	2156.84	1771.58	2597.22	2982.23	2564.31	2055.17	3969.73	2626.75	2261.44	1740.97	4504.37	5238.84	2260.02	6014.46	4044.39	2201.36	2176.37	2251.37	3255.3	4667.4	2310.72	4175.15	4105.45	4312.79	2390.33	2668.3	4351.68	3687.06	1559.94	2975	6043.93	5004.05	3497.7	12951.4	2486.04	2582.06	6544.87	3596.87	3750.17	3677.95	3277.66	3220.48
C8orf37	280.22	177.213	194.706	246.466	337.623	245.396	247.535	227.856	277.855	191.614	286.204	192.362	190.1	287.093	189.601	303.012	225.733	284.289	199.4	280.208	312.087	114.279	266.83	308.388	519.928	281.965	196.494	251.407	229.276	136.985	176.386	247.821	368.585	269.294	226.091	226.554	409.662	291.248	332.707	302.659	242.548	427.527	479.952	286.495	284.378	248.078	148.659	468.453	357.492	317.746	237.927	425.607	224.992	428.968	883.84	295.832	363.205	349.931	395.696	258.42	269.386	160.213	234.479	296.419	198.967	187.967	314.016	234.573	316.058	577.619	278.047	193.654	393.025	201.784	300.673	272.203	150.2	212.239	284.281	221.704	327.064	97.7099	351.976	203.594	234.979	171.858	243.865	215.445	208.833	281.115	171.264	288.248	333.767	177.502	330.851	311.004	375.018	180.955	344.792	190.855	321.958	235.359	355.654	214.222	319.252	294.06	158.998	513.028	380.773	509.523	280.91	306.625	157.22	262.793	276.176	266.606	369.474	136.407	339.452	253.282	296.801	156.589	298.903	383.641	399.193	541.327	217.594	596.108	334.451	281.831	553.264	271.793	539.457	211.184	256.05	225.324	207.566	322.054	466.49	207.477	349.702	443.731	208.803	187.961	227.544	224.985	471.364	253.201	260.932	270.743	269.735	1144.17	282.216	489.123	413.114	141.13	205.582	219.105	242.881	910.607	51.5125	267.77	309.221	269.883	428.153	252.304	298.076	440.937	188.942
CFAP161	39.0641	89.0439	118.454	68.3892	56.1044	114.817	57.3604	83.1649	113.047	123.727	45.0081	117.559	44.7596	107.637	57.2188	109.915	50.448	48.6218	26.5985	103.035	133.269	70.4943	177.887	60.0178	790.087	30.1381	59.9112	96.7508	94.2355	90.9182	103.979	169.728	142.186	102.988	35.9381	4.77873	926.899	39.9548	427.325	85.1525	56.359	85.1528	3.12888	31.3863	150.395	47.4848	26.7243	9.2694	22.128	89.4852	30.5565	12.4489	56.8903	25.2171	30.0164	13.8697	5.41306	8.89074	5.40874	131.562	54.2892	22.6269	38.8766	19.0035	453.092	13.6566	176.009	18.9121	11.5426	21.9461	88.4353	27.0998	36.1325	5.8975	105.022	6.49657	4.1619	8.06383	23.5995	39.9473	8.32768	38.4562	7.49623	34.1008	496.718	16.688	76.4869	24.1742	179.836	14.3474	0.303657	266.572	39.2428	50.9272	9.97472	13.8078	28.8688	16.7751	19.2048	94.4921	40.1275	21.7253	30.8842	66.5878	543.013	25.9792	12.7493	8.3161	208.22	32.4817	62.4258	23.1324	89.4536	12.0223	249.461	95.1335	53.9155	10.9602	61.5339	149.348	97.1884	144.5	17.2012	669.473	59.2512	27.7009	296.677	0	45.6123	13.1799	4.76482	78.5472	98.8631	21.5561	316.468	32.936	157.687	8.93982	13.8899	34.229	51.1341	36.5463	5.99196	6.06903	92.6759	1.31032	11.8677	18.5021	83.9943	45.8585	9.52133	0.177748	70.3296	46.4466	187.277	17.4505	58.4061	128.337	0.28559	10.4722	1.09399	162.791	75.1717	24.322	19.4571	16.9301	18.2791	388.932	2.85069
ADAMTSL3	3164.34	2645.36	3735.87	1675.62	2474.57	2723.97	3250.98	1929.65	3189.52	1920.04	2550.66	2664.03	5044.98	2525.53	3418.85	2032.95	1649.08	2987.18	1797.62	2406	2612.33	1668.88	1718.91	2562.02	976.273	815.544	1912.28	2515.05	2046.38	1758.61	2449.29	2416.47	4537.8	2091.92	2336.93	667.203	1479.38	1120.28	1961.2	2553.94	2825.2	167.647	391.873	888.048	891.842	895.19	1685.05	401.988	766.678	576.112	1289.54	2014.96	1874.97	327.041	793.451	474.628	123.746	348.975	514.796	967.516	2035.01	69.997	262.374	665.049	1688.36	666.174	743.037	4224.17	338.203	734.241	1445.02	716.678	203.317	417.351	1285.05	252.867	184.384	840.826	451.501	447.604	463.099	109.562	365.117	739.155	2812.06	191.827	1690.17	428.458	261.563	1360.76	10.4897	3625.11	2363.31	876.543	1346.37	991.734	708.879	822.699	512.491	2189.28	1542.59	416.668	36.4693	776.83	1124.41	706.432	828.4	959.354	291.718	1308.11	1676.39	714.375	5607.43	1177.48	3329.34	2297.92	263.973	240.05	280.771	3970.83	2513.35	157.93	1142.23	1117.82	779.881	169.126	2311.76	725.082	683.096	1203.18	782.6	2368.13	557.189	2621.83	842.826	2003.2	974.69	495.632	639.168	480.355	795.531	350.764	842.398	716.372	2186.72	164.579	258.691	441.664	3904.81	462.541	664.316	940.474	3848.42	2993.57	1399.14	170.84	3019.43	254.454	58.1382	163.841	37.0757	2571.31	2490.62	125.492	728.033	586.288	2221.69	2220.32	2617.51
ART3	23.3073	14.244	8.93978	3.71692	20.0365	17.991	9.21394	57.2472	16.8989	14.8821	4.43337	5.81654	9.04937	1.49073	23.2725	13.8624	6.61478	10.3978	5.12329	10.1793	16.6524	18.1406	11.9923	6.22958	39.6059	3.17492	25.1862	7.1963	13.5848	4.80686	12.989	18.3494	3.12867	4.76443	3.26672	23.0592	23.5255	5.68887	22.648	5.8305	12.0538	6.8224	4.16471	1.87892	4.47764	0.0313033	4.78619	4.6646	4.58151	9.10241	3.4355	8.30396	24.9691	4.83831	2.61538	209.72	1.77441	10.7131	25.5256	5.48103	6.20847	137.545	3.30788	4.90048	25.5055	10.2639	8.00042	11.3751	12.521	4.98692	18.248	60.0819	15.5138	1.96064	6.19119	28.9833	36.2029	9.17183	18.693	0.0202429	2.09621	0.49061	11.2801	2.00735	23.0739	4.48658	23.448	0.0801682	8.28233	3.11143	10.3407	3.76674	6.62226	0.0722517	7.49081	1.24328	14.4743	2.95111	0	10.1798	23.5499	2.54902	1.58903	4.93893	22.9503	13.5328	13.7396	0.0688817	5.14701	17.5086	18.1221	3.34703	15.0642	13.73	28.3582	5.24866	8.83076	2.22828	13.4585	14.7497	23.0603	0.11881	6.54443	6.59086	2.42568	1.54121	2.18028	28.4212	3.04736	4.02685	1.52489	31.6492	1.62805	1.84587	5.37704	16.5453	2.2377	1.74758	2.99974	9.75062	4.10127	6.43184	48.6637	0.175991	1.32015	3.73198	0	42.4179	2.68301	23.906	0.0702615	42.7812	25.4296	24.2821	20.7814	22.1705	3.14156	1.79168	0.247471	35.7081	0.8483	135.455	9.92165	0.36388	2.19722	2.50473	6.88279	14.3149	26.5503
SLC28A1	0	7.35121	0	9.5555	0.000351216	2.22982	0.0260804	0	2.10529	0	1.10957	0	0	0	0.0109534	1.98146	2.17652	1.74349	1.02599	1.70729	0.0200672	4.21387	0	0	0.00822493	3.3742	4.16093	0	0	0.0317714	0	0.118787	0.0719407	2.42306	0	7.67111	11.7932	16.2025	2.07477	1.60809	1.51506	12.056	4.16223	3.78594	6.66984	8.64076	9.7389	5.79241	16.6649	10.0388	5.20171	0	5.29526	9.70251	0.0911372	20.1666	3.60049	35.1431	9.08447	1.79972	1.46949	34.6802	112.561	8.2719	7.88573	1.64676	18.0009	1.40434	0	3.98941	3.60677	1.83952	37.4073	16.7415	0.0113031	43.8694	4.15826	6.88404	0	18.8769	4.16951	0.449856	3.73814	10.0294	0.0590027	3.37482	1.75038	86.2658	0.0128496	18.6073	0.244733	0	3.26983	4.80352	11.4733	5.48128	8.00704	0.139002	3.28056	4.6621	0	24.5689	27.3162	4.92111	22.7837	9.02971	60.9468	4.76582	5.12401	0	2.01703	2.24582	0.913454	1.52193	0	0.0172807	2.24748	2.22581	4.7928	0	2.9476	14.2576	1.83921	13.2396	18.4923	56.42	5.38517	10.4934	0.00514457	0.284943	0	6.2161	3.33975	22.5921	8.22526	8.98213	0	3.55279	0	27.237	10.2262	13.0594	0	28.3981	0	0.0780132	0	8.0523	21.3853	5.47708	0.0665035	0.147164	0	0.0819213	0.0589895	2.58613	14.4373	12.193	28.6862	32.9225	13.7745	4.61365	0.0862235	11.8287	0.029723	4.88342	3.47504	4.84282	13.3238
WHAMM	1262.38	1200.65	1095.7	1222.99	1155.13	1237.05	1069.18	1180.95	1226.58	1482.84	1111.95	1156.16	938.608	1092.49	1070.79	1261.56	1175.71	1300.59	1216.82	1108.03	1060.72	1076.28	1081.31	1281.91	835.308	1327.27	1027.59	1176.58	1135.57	1307.7	1218.15	1102	1174.49	1072.37	1175.09	1096.35	1109.86	820.45	967.221	997.373	1489.5	1208.5	694.567	1473.45	996.942	1119.5	1294.85	799.267	872.917	961.457	1093.56	1223.32	1188.28	989.903	797.176	767.247	847.441	824.227	971.451	933.489	1151.76	838.032	1027.82	962.361	1114.95	1484.47	983.049	1093.19	646.56	799.086	1174.24	1173.3	851.473	978.429	1174.88	1187.73	1231.5	832.834	1008.27	1484.56	959.391	577.662	934.508	1212.53	1109.87	838.029	1073.65	1092.55	720.548	1166.36	997.138	954.837	1073.24	1026.73	1074.63	1200.09	1071.06	1116.57	1471.48	1354.68	975.384	1248.47	701.723	1282.48	1173.09	924.969	884.348	721.013	1082.1	1388.41	1423.67	1317.66	1033.86	1366.77	1421.27	1097.75	803.872	853.107	745.243	1265.82	1452.84	1250.28	1276.72	808.829	1132.17	1626.16	1242.18	1369.59	1343.88	910.696	1531.33	1216.19	1193.76	1427.76	927.084	1237.46	1190.22	785.326	1185.87	1398.07	1098.19	1026.53	823.916	873.517	1473.8	631.315	580.63	1018.62	962.096	1120.66	614.85	1258.95	1260.26	724.76	1208.19	734.847	1086.87	713.641	612.824	773.352	787.162	1137.05	1294.68	1047.15	879.015	1448.62	816.86	1081.05	960.178
CXCL13	228.111	8.848	11.6095	59.9461	6.01207	6.81982	460.373	66.8679	198.609	0	11.0187	11.6431	27.247	1.49756	1938.44	5.9363	34.0213	22.529	106.351	32.2797	13.3897	408.829	11.992	26.834	41.7892	978.569	2.12605	23.459	170.384	26.0682	9.24597	63.2826	8.95277	271.699	737.797	1448.66	709.696	2462.34	96.8405	65.6819	170.759	4902.06	1208.75	1185.96	518.994	2757.77	1160.63	147.065	240.129	7523.02	2327.98	583.792	808.431	250.372	335.174	1855.84	3896.01	572.712	2688.81	49.6239	3.05363	2076.42	1655.15	12936.1	793.678	1432	16579.8	2693.02	1620.76	2235.65	68.3305	4427.5	523.925	919.363	792.878	3282.39	19668.6	3886.7	439.696	1743.05	885.686	4712.5	4238.78	2225.49	2.38672	1813.49	10.7526	1073.39	2645.41	3389.07	1919.8	193.406	185.616	3297.75	461.721	479.299	770.81	3679.39	1783.46	1043.7	777.705	3609.43	3824.37	171.922	13974.4	2380.54	109.921	1101.48	2798.84	533.933	309.104	661.642	28.2193	443.067	265.516	33.4776	263.973	68.7735	21767.6	39.262	30.486	623.37	1622.99	177.613	2576.07	335.087	165.093	1040.8	1586.11	291.255	258.618	3611.68	618.524	435.515	1618.07	8519.96	350.906	9191.54	4154.16	597.186	114.535	23757.4	4164.7	1346.71	24.6743	12832.9	21089.7	5865.34	185.944	2900.33	47.1984	33.8834	12.551	41.5897	4.70177	1860.49	1897.01	70.7004	69.6807	890.696	373.238	125.401	39.5351	5702.1	86.323	1479.99	597.337	147.898	11987.4
N6AMT1	766.18	757.982	647.004	755.35	831.535	928.6	614.246	679.988	833.561	628.844	631.647	825.832	538.49	657.875	259.517	807.04	603.756	437.246	720.888	671.966	664.201	830.685	965.386	783.493	688.078	988.144	693.464	767.813	770.346	387.195	558.92	403.385	794.08	440.243	626.47	701.778	811.115	427.347	782.836	795.906	706.833	786.178	495.528	612.974	631.807	677.314	481.948	435.263	516.35	609.922	703.38	534.817	450.014	1147.15	820.739	641.669	235.713	546.794	559.392	521.454	679.066	339.543	390.244	670.918	801.741	519.383	492.025	696.289	954.937	526.738	395.633	513.65	484.317	412.432	959.662	421.759	457.813	460.937	729.891	614.64	780.795	936.17	555.24	331.969	611.087	406.849	1412.15	440.456	372.171	658.668	663.629	613.483	685.933	554.797	697.335	656.974	786.222	477.656	925.354	659.828	519.473	462.029	675.111	829.965	462.921	420.272	870.615	339.42	275.364	573.745	570.88	590.17	595.076	1094.3	880.054	451.661	669.695	488.751	1024.14	678.798	540.049	893.007	631.277	975.167	820.478	1633.7	561.626	506.262	605.054	472.79	861.371	377.805	737.048	416.754	730.392	463.49	747.512	932.919	1141.62	498.37	752.577	894.713	686.306	563.448	585.791	284.279	476.012	1065.66	947.97	781.992	1095.2	937.453	629.301	741.763	680.491	684.066	804.16	777.727	1279.08	895.632	1398.67	422.743	684.939	622.818	1047.21	712.33	567.709	669.853	367.053
RWDD2B	722.418	700.074	778.932	857.505	665.229	889.218	413.742	556.993	995.195	630.702	924.404	717.012	809.355	741.62	426.853	676.328	774.671	609.402	904.94	650.664	799.69	737.804	890.433	665.143	596.202	1017.56	781.72	728.916	626.226	429.68	1003.69	625.07	750.575	718.867	706.003	1229.8	860.767	838.535	623.192	999.06	585.86	772.363	1156.9	872.82	730.304	778.713	569.709	1019.72	782.385	716.736	1064.69	804.705	541.613	1767.29	921.7	956.65	534.289	942.371	995.103	401.871	822.403	674.507	673.03	1481.41	625.592	891.141	607.031	897.369	1034.9	874.904	550.614	890.718	806.652	782.544	1061.61	721.917	971.538	985.687	853.83	1081.13	620.916	2025.76	657.811	703.05	582.197	764.876	900.845	771.335	471.415	889.184	1873.45	1038.28	815.558	736.975	1151.64	877.101	1001.04	651.584	1165.24	755.588	569.918	1054.03	1785.12	1011.5	747.539	633.203	1081.64	1119.01	842.107	1220.7	934.35	1040.74	725.948	801.385	914.374	576.077	1411.93	648.03	1763.63	568.876	553.772	1033.91	890.731	851.351	1545.12	2649.09	724.545	616.061	822.955	540.145	1635.97	533.354	1083.83	840.109	1309.64	561.135	966.867	1633.73	1457.67	1374.37	1569.57	1342.44	1128.8	1702.93	665.263	1211.66	1471.42	1235.49	1194.92	1571.34	2478.91	3009.88	883.86	1634.72	1143.4	1978.99	1351.92	1690	919.789	2206.1	2620.12	993.514	1162.89	2582.59	1591.87	1445.02	1216.13	1056.02	1274.77
USP16	2728.63	2745.11	3008.94	3117.92	3109.74	2922.1	2837.35	2536.41	3565.63	3762.91	2343.42	2830.16	3037.33	2897.93	3572.44	2314.17	2584.8	2520.28	3529.79	3274.74	3383.13	3029.15	2860.18	3162.64	4563.82	3060.69	3215.13	2525.89	3518.21	3333	3146.57	3606.95	2861.44	2171.7	2608.96	3301.54	2403.93	2875.42	2819.25	2625.41	2683.87	2692.22	3449.96	4047.21	2626.77	2894.75	1997.05	2426.41	2514.41	2501.82	3613.18	2980.09	2605.12	4087.74	3119.92	3690.34	3136.8	2711.7	3238.22	3140.8	3580.56	1508	2015.82	3132.12	2963.42	3096.78	2515.13	2804.22	2124.72	3047.7	3328.54	2587.98	2295.93	2824.06	2854.3	2891.88	3788.76	2299.92	2657.9	2808.4	3217.68	2649.07	3181.88	2809.19	1991.79	2658.12	3180.48	2082.86	2057.21	2384.88	2224.49	1993.12	2582.3	2364.56	2468.01	3034.09	3215.64	2258.05	2484.8	2423.74	2271.29	2611.99	2853.79	2970.32	2278.32	1845.43	2774.76	1879.94	2458.31	3048.53	2505.02	2710.1	1855.86	2735.87	2440.3	2213.29	2947.07	3093.8	2741.57	3183.36	2526.06	1771.93	2533.91	2760.08	2614.51	6153.81	2001.03	2320.77	2650.27	2620.86	2914.91	2371.02	2678.06	2534.44	3006.47	2003.72	2635.05	2706	2100.7	2162.78	3236.29	3791.19	3481.65	2767.31	2214.89	1768.01	2325.21	3537.37	4564.53	3407.89	6396.08	8565.06	2775.03	5056.8	5118.55	2569.26	2859.93	2720.7	2422.3	5776.03	3242.08	2610.22	3131.44	3654.63	3175.18	3618.05	2762.2	2817.63	4121.59
CCT8	5242.22	4940.66	7073.23	7158.96	5731.58	6114.32	5838.54	4971.56	6836.51	5923.88	4426.93	5774.98	6132.5	6189.84	5220.46	5593.82	6551.26	6329.03	7004.36	5666.26	7442.66	5720.89	6492.87	5323.05	7613.7	7167.54	8388.75	5023.77	6810.75	7342.25	5964.47	6330.35	5361.35	7815.6	6409.78	8903.29	7623.74	13570	5032.83	5171.56	5611.13	6202.43	8267.27	5998.44	6936.46	6158.35	6195.31	8342.49	5381.68	6229.91	8109.04	5113.25	6292.69	11321.8	6370.67	8258.6	10080.4	6996.75	7537.03	5808.85	6166.03	5253.61	5679.28	7744.76	6010.87	7537.17	5676.29	5616.8	8545.19	8715.13	6581.38	7716.24	7619.59	8840.34	6315.1	8358.24	10440.3	7300.11	7846.81	8348.49	7874.43	15324.5	8155.63	8455.64	5407.03	14607.3	5845.25	5771.98	6718.47	5695.17	9753.69	6118.78	5852.21	7093.58	8134.68	7729.54	6028.87	7237.65	6460.36	6352.08	5756.61	10415.8	9791.43	8326.56	6668.12	5693.91	10581.8	7006.44	7794.57	6572.27	6167.91	8719.31	6178.71	5406.22	4679.59	5343.44	8006.56	10649.4	9517.16	5782.13	4922.83	7770.44	6812.7	8149.86	6621.45	19208.4	5459.65	5622.71	6538.01	5979.56	8117.8	4825.34	6263.58	7261.67	6554.82	5213.4	6602.15	7760.88	7288.8	7203.41	7487.95	9055.8	8031.75	10703.6	4879.96	8665.52	8892.87	14745	17055.8	7884.1	19583.1	14943.3	6428.43	15709.9	14303.9	10582.3	7112.64	7355.12	7084.98	15676.4	12213.2	7135.64	7006.98	12209.3	10132.7	10252.4	9620.97	8989.17	11240.2
MAP3K7CL	469.206	467.618	617.442	435.776	365.676	470.5	373.598	360.778	350.765	223.232	345.445	263.283	409.217	230.379	530.613	356.482	445.956	334.677	403.903	492.288	384.312	367.31	660.58	435.666	435.399	380.006	399.271	601.439	402.381	546.414	403.876	342.223	352.866	402.738	420.443	295.676	379.029	291.24	315.203	389.495	381.198	172.818	98.5023	310.284	215.808	223.287	280.362	621.178	280.791	590.789	493.431	443.752	184.948	527.956	231.761	166.035	177.459	319.472	443.889	247.37	341.068	129.774	283.577	538.938	299.691	417.244	807.04	357.246	293.886	614.529	440.338	371.44	268.848	222.454	250.226	281.897	328.341	412.987	495.776	319.412	251.282	1099.89	342.55	357.041	472.177	851.197	229.449	409.117	519.98	608.151	167.935	839.213	245.034	410.464	474.677	289.964	493.309	509.231	252.448	369.577	226.729	351.322	157.817	219.084	492.289	661.256	512.358	341.729	355.719	286.827	169.153	145.118	459.498	253.864	366.143	347.108	303.533	72.0518	805.871	368.888	308.237	475.855	247.984	401.582	694.765	296.711	370.846	85.4869	341.548	369.075	424.17	446.244	170.341	299.423	433.53	390.661	235.76	441.704	600.406	382.371	752.561	346.757	249.201	118.164	522.413	443.799	475.288	533.227	1165.17	409.342	478.149	255.598	468.843	1440.26	300.94	309.313	338.105	688.665	463.938	297.795	745.289	521.79	401.617	1146.46	196.328	394.025	1140.81	395.727	809.852
BACH1	3337.47	3865.6	4710.39	4651.12	3479.43	3381.37	5209.4	3519.33	3710.39	7739.8	2673.51	4035.87	4946.63	4370.83	9928.21	4083.72	6284.98	4544.2	4631.06	4605.07	3432.04	2777.18	4028.44	3452.17	6601.94	3648.28	5361.7	4134.77	4223.29	9251.73	3407.45	4220.94	3225.9	4162.99	3032.76	2695.75	2209.14	2612.71	2815.13	3031.78	3435.85	2315.45	2324.18	3356.16	3039.49	3217.23	2633.5	2374.76	2894.06	3001.27	5223.82	2931.67	3327.34	4369.18	3391.46	3462.64	2607.9	2559.54	3643.9	5011.52	4449.51	1367.03	3426.38	2329.1	3380.53	5099.82	2838.14	3655.95	2610.38	4989.05	6400.04	3876.37	2264.89	5218.97	2434.2	3403.98	4154.38	3153.24	3295.33	3708.81	2709.96	1429.18	3615.73	5761.79	3753.18	5604.36	2617.97	2645.97	3056.86	2330.24	1109.15	2083.19	2990.51	3822.97	3069.3	3651.95	3485.21	3188.24	2454.58	2709.85	3131.85	3178.68	1488.45	3047.78	3089.84	2494.35	4263.74	1517.14	2925.84	3418.86	3456.49	4092.6	3149.62	1780.71	3235.97	3204.39	1706.7	1920.02	2682.91	6401.28	3496.9	708.117	3045.52	2589.99	2452.72	3024.87	4008.44	1668.25	2975.6	2430.16	1841	4829.41	2209.38	7889.74	2588.04	3731.11	2438.34	2115.83	2193.34	2877.74	2211.73	2727.92	3854.93	1177.9	3018.16	1597.53	2397.88	7222.94	8600.81	2692.87	5004.14	6144.46	3575.15	8986.25	5554.87	3205.06	3209.61	2544.72	1466.5	7591.85	2345.79	5934.68	5723.19	2919.27	5792.71	6168.14	6441.19	5154.82	9011.49
CLDN8	18.5811	1.72679	3.53547	13.0848	21.0398	47.3174	12.6874	4.46985	10.5967	35.3188	2.242	72.8661	19.6463	51.7764	2.14809	82.1901	36.2003	1.67358	5.12487	35.7054	106.581	42.7347	199.874	7.11403	811.773	12.9731	12.6369	50.6162	70.6838	30.7727	169.076	77.6379	222.59	58.6213	4.94132	1.90066	468.334	610.274	592.182	4.97745	14.3986	358.01	91.2387	266.547	39.892	127.28	4.78035	27.6441	3.65642	94.0156	3.4364	37.6883	56.8669	1112.41	35.0116	29.8317	10.8739	39.3195	32.6947	64.3405	1.47349	4.57689	5.00053	11.5313	122.87	6.79341	86.0043	5.96941	0	222.468	30.9468	67.3357	54.2246	17.7092	251.227	19.4083	0.0160181	6.91937	884.42	35.7507	18.7111	0.604235	18.7887	276.804	99.5818	4.48934	157.493	149.214	28.9648	3.11455	27.4783	242.769	38.3883	65.1451	3.63301	31.98	28.8582	58.1597	51.9271	64.1891	89.1706	31.313	50.4221	125.871	71.9251	40.628	29.4352	0.0779512	327.725	31.672	146.999	94.5479	22.5648	24.152	222.226	16.7533	295.715	2.22618	55.7542	58.9359	80.9935	101.792	80.1118	567.112	48.0737	3797.48	109.342	35.4224	40.547	18.6355	20.9794	12.4511	387.931	5.60015	214.808	7.38047	125.325	0	13.8915	166.693	14.3279	131.85	0	0.203392	30.4876	43.6478	39.8272	88.9264	358.486	310.308	98.9897	0.180207	3.05766	22.0856	682.177	183.04	0.20393	165.334	49.8788	334.736	1285.16	9.19003	34.6234	0.436666	62.5931	19.3338	127.441	733.364	0.151509
TSPAN7	4257.3	3297.36	2967.66	2619.35	3167.85	3518.64	2935.89	2181.94	2398.23	2383.31	4948.81	2635.85	2179.25	3004.01	2934.85	3689.61	2661.5	2826.32	1243.41	2992.83	2751.17	2606.33	3570.73	2674.07	2230.25	498.434	2893.62	3304.58	2340.92	1785.77	3120.58	3797.26	3825.22	1733.85	3250.62	2135.1	1341.33	600.567	2919.15	2605.22	2559.79	995.975	332.785	560.603	1124.22	1035.41	1072.03	557.015	826.708	1652.65	1419.85	1801.6	1964.73	258.135	631.593	239.462	158.338	358.817	474.766	1045.67	2098.67	51.9466	104.902	1470.51	2135.53	444.646	1118.06	2934.58	130.066	947.729	1475.98	815.847	434.293	192.921	1302.57	193.695	139.846	3396.15	584.297	473.873	1208.59	911.224	292.65	978.854	2274.13	123.099	1680.21	575.26	156.118	1480.37	47.7484	3032.39	2556.41	1425.4	1177.58	534.518	1542.58	796.554	876.573	3367.2	2011.55	709.602	215.023	1289.84	1264.23	1106.38	959.921	3786.65	894.955	1622.76	1983.48	673.729	3533.83	3344.95	4845.24	2439.09	2136.63	236.777	867.362	3335.11	3970.65	700.284	877.26	1601.61	1664.26	326.093	3830.48	52.3908	927.348	803.728	937.483	2921.87	659.427	1570.41	2419.7	2236.7	1579.57	785.303	2662.98	3245.54	1999.04	653.601	771.777	6916.37	3930.37	459.637	646.106	153.621	6409.3	1338.16	2410.82	47249.4	4091.6	7398.79	5092.98	196.814	4220.22	2601.15	94.4594	121.302	1387.85	7428.06	9374.98	1140.69	6905.61	1453.55	3628.97	4607.61	4963.55
TIAM1	1245.61	1075.93	1500.43	1963.36	1681.1	952.312	2248.26	1444.08	940.292	1446.55	653.61	1816.83	2586.43	1299.82	1902.18	1347.71	1592.07	1515.31	1403.94	1001.53	1209.56	1052.8	1647.95	1259.48	1113.04	1216.07	2041.49	1884.73	1662.13	2339.15	1039.86	754.696	2164.38	1269.05	1947.39	982.098	1074.46	1103.14	1208.25	1192.13	2028.74	804.18	828.294	1190.74	1210.49	1547.66	1472.85	875.061	1725.57	1556.81	1622.01	759.106	902.737	1474.19	715.005	1342.91	1566.59	830.483	1767.4	1762.19	1323.49	1025.25	1583.26	1015.49	1555.89	769.204	909.046	2543.17	1682.45	1369.72	1942.82	2079.97	722.173	2398.84	1292.26	1737.47	1116.54	1072.4	1064.34	1439.39	888.793	797.525	1828.59	2210.44	1175.85	2306.64	1435.45	1293.49	1181.6	1421	208.611	966.211	1171.94	1689.06	1040.22	1467.8	693.582	1231.14	1159.34	1145.12	1220.54	958.108	908.133	1174.84	1711.49	1142.4	3870.19	743.333	1092.19	926.581	1038.05	929.766	1199.58	938.058	1314.36	1163.62	536.679	228.051	914.489	1123.12	1620.36	288.305	1397.74	1619.59	1124.29	1417.62	1434.03	1028.74	649.651	858.097	523.034	1390.59	671.373	2870.58	958.815	1861.14	1064.02	1080.41	846.305	684.64	827.23	737.479	1343.88	538.83	1039.57	1040.01	793.917	2511.59	2412.54	661.715	1759.48	497.063	1240.46	1598.17	1517.18	1343.37	1350.55	572.859	447.793	979.543	273.141	823.784	760.16	847.1	841.276	1911.06	1601.77	1549.42	2244.07
SCAF4	1471.84	1523.08	1415.17	1394.48	1639.03	1382.27	1797.96	1598.71	1483.31	1974.02	1708.47	1448.6	1699.33	1584.53	1869.36	1322.95	1353.22	1717.88	1457.11	1544.95	1190.68	1326.13	1274.19	1522.15	1081.72	1785.76	1337.55	1565.46	1751.86	2065.38	1719.52	1715.69	1819	1826.3	1570.39	2117.82	1410.97	1599.99	1466.8	1605.25	1704.61	1661.77	1859.75	1408.7	1421.84	1504.55	1333.79	2224.26	1342.17	1512.04	1086.52	2352.73	1703.24	1573.17	2129.75	1848.37	2211.97	1523.19	1788.29	1930.47	1508.58	1636.54	1248.76	1556.06	1474.93	1591.72	1227.06	1446.63	2101.61	1635.08	1518.84	1316.43	1487.52	1518.83	1622.8	1594.42	1586.77	2409.38	1754.88	1506.65	2108.77	620.377	1932.09	2651.73	1869.07	2341.06	2467.73	1850.59	1955.89	1817.8	1191.96	1816.76	2442.67	1898.48	2463.73	2262.51	1483.04	1748.71	2070.42	2053.51	1824.97	1429.77	1457.66	2566.14	2188.47	2052.67	3557.06	1994.95	2601.45	1535.35	2312.71	2821.04	2145.89	2249.07	1862.59	1886.04	2014.56	2096.71	972.182	1851.14	2193.34	1349.48	1851.81	2474.74	1362.95	2527.07	1745.93	1866.98	1555.71	1812.04	1798.09	2173.11	2380.73	2147.72	1303.98	2010.57	1965.93	1379.07	896.89	1791.85	1339.51	1488.9	2860.52	1987.01	2041.34	1709.91	1460.13	2323.74	2037.35	1243.62	1774.86	1952.34	1707.7	1583.61	1476.73	2289.62	1794.93	1032.13	1198.93	3060.67	1044.83	1955.09	1390.86	999.88	2066.45	1738.19	1681.44	1725.87	1735.49
RPGR	957.01	818.514	1053.52	1123.65	1029.9	827.363	1996.13	885.237	970.922	1789.85	776.414	1054.14	1138.7	1303.05	1853.45	772.378	808.667	1414.48	1087.98	1105.47	1270.62	907.585	988.371	916.136	2826.37	435.513	1091.68	1018.3	1415.63	1236.9	1065.87	1307.09	1280.43	391.081	801.56	510.724	1699.92	449.24	1436.89	689.655	964.013	710.474	381.501	668.184	597.509	661.137	551.868	366.374	479.398	550.567	681.507	873.557	1190.13	265.901	1347.37	535.265	1001.34	514.573	375.632	1561.77	797.274	409.461	473.23	425.914	1597.38	647.331	729.037	1020.94	411.443	562.652	1230.83	574.473	429.152	552.21	808.303	336.773	456.777	438.123	595.124	462.303	585.605	343.537	344.419	1114.25	1136.39	485.54	948.597	290.079	557.208	410.4	213.666	1023.14	658.325	603.281	492.368	391.287	947.214	459.718	314.513	798.162	558.271	391.402	1037.55	624.336	723.087	409.006	483.885	405.163	782.95	615.084	693.714	804.442	531.044	661.517	866.701	647.154	541.051	487.659	296.16	1192.96	951.001	344.327	1063.51	1610.21	716.087	391.53	828.472	331.804	591.879	627.11	506.856	736.94	846.139	579.159	738.686	469.504	618.976	469.562	712.452	413.377	457.076	515.262	515.689	368.48	556.602	290.324	269.088	296.035	1012.84	482.751	620.689	419.809	1000.21	1056.42	1146.77	245.047	499.842	500.792	193.539	605.767	636.552	766.759	792.075	307.841	419.575	289.593	756.52	1254.9	1028.26
CDK20	458.028	407.031	401.116	443.271	505.934	443.501	367.877	343.59	393.023	432.563	484.69	459.548	327.016	338.065	350.587	492.146	464.586	376.411	352.78	469.275	315.469	413.22	516.671	424.901	884.329	528.794	388.768	423.234	519.309	461.483	600.735	436.404	448.622	451.9	348.382	343.679	1180.39	261.73	565.492	431.655	422.308	726.894	390.823	342.647	434.851	520.917	430.779	413.412	258.617	485.758	327.16	358.159	402.895	197.967	1157.9	443.741	832.059	464.479	271.03	551.837	408.048	901.037	433.471	265.649	609.079	393.19	504.025	373.241	479.872	301.278	397.477	321.842	484.36	419.326	686.79	538.989	308.665	214.539	378.714	576.798	549.253	303.177	265.369	677.975	565.899	309.297	503.086	233.516	406.276	224.829	595.688	486.432	444.178	386.825	409.707	343.8	685.704	434.787	452.999	355.179	337.997	201.332	1237.87	592.803	511.529	377.439	304.266	246.653	451.199	460.929	518.523	597.821	321.065	823.421	444.192	446.421	470.652	724.31	185.574	362.319	404.662	703.883	562.493	757.853	579.856	288.527	506.946	617.003	682.071	601.358	743.032	340.127	484.833	321.951	432.131	386.138	532.838	376.015	588.701	259.761	291.427	284.046	231.376	323.297	397.57	362.824	398.561	242.646	96.8699	442.385	254.463	651.098	373.126	135.542	245.41	434.203	276.98	473.094	584.346	512.913	44.3395	216.537	177.509	182.935	514.451	114.23	94.5025	370.716	304.083
PCGF6	356.54	434.648	530.366	497.632	402.744	459.256	488.167	470.208	424.714	390.696	372.859	355.585	500.526	420.232	328.347	414.906	390.091	509.458	559.323	466.719	584.196	419.625	447.715	429.383	505.352	421.691	561.065	382.53	352.522	498.058	459.587	458.554	403.657	338.386	396.128	411.844	511.242	745.292	365.676	384.419	407.784	344.873	409.483	371.203	439.283	366.717	416.945	393.904	407.354	505.843	523.165	409.346	368.194	494.952	231.772	405.441	1076.96	282.765	448.427	376.14	443.5	421.842	409.748	528.112	352.824	481.635	478.024	450.965	509.743	488.829	521.48	465.944	445.557	545.324	418.06	485.211	839.969	290.963	526.269	461.242	427.784	1192.38	575.022	512.494	319.473	966.482	294.251	326.144	746.366	388.74	954.098	400.133	381.411	320.615	404.592	501.829	443.371	549.284	426.136	375.025	321.148	511.763	530.015	445.273	470.546	394.341	432.849	375.786	368.305	583.348	371.526	391.26	317.296	330.703	395.65	316.795	501.444	616.342	555.819	397.573	432.2	333.86	486.845	243.762	446.041	822.558	317.271	503.08	446.95	454.454	514.205	418.709	312.66	479.665	401.72	356.811	440.324	406.601	515.457	388.891	542.959	740.892	317.71	273.855	333.325	504.265	853.239	561.524	439.071	557.125	711.284	983.495	472.769	674.598	543.914	300.675	383.274	366.059	584.408	650.757	621.467	366.901	359.774	610.609	724.736	443.279	499.427	290.893	377.706
ANKRD9	1831.19	2240.1	1647.58	2170.46	2040.77	2118.4	2158.94	1943.23	2118.25	1774.92	2979.38	1810.99	1392.71	1916.26	2220.99	1783.41	1985.44	2219.51	1899.87	1936.72	2056.99	2127.98	1834.83	2397.99	1960.86	1249.55	1687.43	2173.21	2125.24	2690.9	2137.33	2018.95	1196.41	2789.72	1691	1759.72	1454.66	1090.76	1697.53	1935.76	1644.95	1096.62	1587.12	775.72	1502.61	2216.35	2086.52	3309.35	1775.42	1243.58	1499.47	1785.49	2114.17	1334.42	1848.32	1900.52	4150.94	1521.4	1852.87	3305.48	2262.57	4981.56	1459.58	1645.74	1716.8	1442.32	1167.06	1429.1	2592.09	1423.59	2019.36	1441.81	1861.58	1543.44	1287.12	1227.57	1228.41	1737.49	3450.76	1780.86	1719.42	6479.32	1298.71	2065.02	2191.95	1868.89	1865.62	3457.96	2132.66	1638.64	3456.18	2597.16	1217.07	1480.98	1774.5	2392.51	2192.05	1512.76	1913.52	2297.89	1584.91	1384.43	2937.28	1781.01	1480.87	2976.44	3448.1	2974.15	3408.22	1420.9	2194.91	2758.41	2253.23	1586.66	1618.64	1832.73	2227.89	2369.43	1642.44	1910.16	2340.23	4951.22	1685.91	1913.44	1122.25	1571.27	2201.43	3040.41	2522.57	3027.46	1330.06	1396.81	1670.89	1728.11	1547	1719	1480.07	1708.33	1878.05	1741.18	1437.68	1652.54	2054.17	1741.08	1989.51	1315.74	1128.6	1523.47	309.388	1352.85	285.114	828.294	2022.38	285.609	321.815	2002.69	2631.04	2270.47	4037.94	1540.16	3686.89	1628.13	1461.08	1725.43	1651.24	597.118	823.716	1112.1	377.817
SFR1	549.27	448.897	589.6	469.511	351.65	409.746	328.93	354.44	406.758	501.408	447.418	541.163	465.507	455.325	611.106	434.711	431.725	345.971	359.938	714.625	628.621	363.045	348.778	503.798	626.461	341.566	647.216	404.235	344.361	748.188	354.654	473.362	519.719	350.093	481.579	450.247	318.852	375.001	321.386	357.429	298.941	346.592	266.434	398.807	355.209	403.383	359.213	238.918	441.535	425.477	499.535	468.957	295.247	244.552	277.844	589.514	409.603	403.601	381.103	445.126	393.846	424.1	421.601	504.849	255.253	479.054	387.019	287.108	703.438	370.113	575.275	334.003	416.244	404.559	412.912	351.825	638.015	365.103	265.587	408.715	319.809	1022.73	414.074	500.459	373.857	658.405	252.846	309.307	349.424	413.645	2620.49	489.271	384.755	307.61	374.662	430.491	938.454	396.2	381.658	299.004	345.301	388.804	492.396	219.095	351.376	228.762	339.601	549.518	291.675	520.534	537.653	395.657	323.887	335.554	373.844	382.656	323.332	329.483	1326.14	555.843	379.388	594.483	295.466	233.367	750.795	535.488	345.135	209.86	323.307	213.042	497.972	362.118	386.805	367.009	555.053	316.22	357.233	348.115	992.188	459.177	769.95	482.729	303.314	208.39	342.078	481.305	835.646	788.147	863.889	687.473	753.676	592.256	486.999	1346.52	680.438	324.173	533.227	1086.43	1219.24	484.606	1716.34	444.361	497.696	972.824	792.676	444.485	453.937	462.476	594.517
SORCS3	0	5.4221	0	0	2.00393	2.26065	0.0345612	1.79262	6.28624	1.8497	0.0232413	0	0	1.55221	0.0144048	0	0.0230383	10.7276	10.1789	0	2.23034	6.34224	1.99865	0	4.16023	6.73722	0.0123853	2.71567	0	0.0422233	0	6.60014	0.0975355	2.424	0	0	0.0811394	0.929274	6.19577	0	0	5.08971	10.3861	0.929303	0.0478339	4.35347	1.53638	4.66795	20.2793	0	0	0	5.28022	1.92683	7.60096	0.0288142	0	1.73963	12.6853	0	1.47449	0.0574362	1.62005	1.57975	0	5.07935	4.00023	1.41029	3.83625	0	0	0	37.8422	7.86648	16.4915	4.34143	0.0160692	27.4601	47.2074	2.12571	60.242	0.607994	0	10.0308	2.39072	0.0487317	1.75204	0.0912487	0.0151793	51.2993	0.309992	1.87157	0	0.0821074	0	4.04255	11.1605	0.170478	9.98057	0	0	0	0.177022	0.0942382	2.7012	9.07996	0	2.43269	0.115246	0	0.00307574	0.0444725	1.85517	0	6.87394	0.0204403	0.0447732	0.0408446	1.90482	4.82756	1.41821	0.136288	1.18061	3.75222	0	0	6.46772	0	2.03346	18.63	0	12.4534	0	0	0	2.88308	0	0	0	0	0.0101255	0	0	64.2953	0	137.921	432.368	1.52714	0.122313	0	0.0798138	25315.8	0	0.0987688	0.0706384	0.106376	1.67305	0.23788	0.291427	0.129577	1.13728	0.0625836	0.104089	16.4069	0.0352864	0.0903465	0.0618237	2.47669	0.152098
SFXN2	197.332	609.283	281.749	332.678	260.482	357.964	343.807	318.274	197.588	304.176	265.406	434.29	617.772	364.408	556.025	324.794	498.533	376.423	562.387	298.049	418.729	676.897	370.764	317.315	426	813.368	252.186	211.582	263.697	400.113	543.173	465.828	255.668	441.405	275.478	1137.66	359.002	612.964	349.199	570.762	382.765	844.697	361.804	979.461	670.518	588.879	666.518	907.11	841.548	466.559	814.521	989.317	627.042	461.949	387.433	781.049	632.635	616.618	241.001	709.101	618.407	575.224	249.684	295.53	367.077	594.959	486.024	357.958	1138.04	682.366	455.814	731.679	416.227	392.745	788.737	363.665	802.698	474.617	296.08	691.327	1476.4	813.264	641.833	764.227	552.065	717.169	473.356	367.066	582.016	401.569	692.314	287.283	770.458	485.013	625.433	534.634	671.135	535.573	750.84	418.125	571.463	448.956	355.832	850.501	446.245	454.059	516.277	684.548	432.413	786.015	782.314	1016.5	230.66	1049.83	360.454	484.067	687.278	1474.77	1022.22	314.73	527.821	911.211	877.538	275.888	897.519	764.429	230.469	354.424	747.952	454.59	991.204	773.11	1021.73	392.349	336.761	273.364	452.83	332.811	404.036	347.186	1159.52	617.058	453.349	438.301	618.655	1047.09	1194.36	750.053	369.146	547.927	621.855	230.392	435.564	503.913	552.047	198.046	332.367	676.702	596.109	470.479	543.769	177.813	272.358	606.896	1225.13	1700.57	282.199	333.809	723.073
C14orf2	2330.2	1683.39	2247.07	2223.88	1825.37	2614.76	1730.39	1677.37	1820.33	1757.25	2462.91	1582.67	1537.25	1562.16	1479.62	1545.75	1856.15	1503.98	2226.06	1667.57	2586.75	1927.25	2348.51	1965.89	2880.71	1911.59	2780.13	1948.91	2044.58	2441.89	1934.92	2216.7	1373.49	2092.1	2358.52	2246.45	2276.42	2810.7	1817.02	1703.01	1796.44	2023	2640.35	1834.16	2086.83	1574.67	1719.05	2961.51	2288.08	2271.71	2288.59	1555.46	1689.87	4570.08	2559.51	3042.31	6186.3	1970.66	2922.57	1836.63	1653.49	5367.4	2811.7	3061.53	1918.98	2669.2	1982.1	1745.22	3396.68	2892.07	1744	2504.7	3288.82	2634.08	1902.88	3002.69	3158	1453.47	3806.84	2850.43	1946.82	24724.8	2176.76	1976.76	1243.04	2025.21	1463.3	2731.38	1921.79	2223.41	4857.93	2968.84	1543.3	1831.12	2029.57	1513.07	3951.99	2329.82	2260.8	1673.47	1713.65	2623.32	7036.26	1997.62	1793.73	2257.76	2236.89	3598.88	2801.4	3017.53	1366.29	1890.28	2030.99	1664.26	1690.98	1705.19	3946.63	3439.61	9085.47	1262.43	1498.57	6715.33	1627.64	1788.7	3693.96	3947.94	1355.83	2063.96	3120.53	1866.81	2042.97	1289.13	2150.6	1820.09	2639.16	1362.04	1932.16	3529.16	4815.2	1781.99	4555.34	3689.42	1797.2	3087.54	1448.79	3939.71	3225.49	2525.94	1080.54	4164.19	1981.01	2196.68	1750.33	1427.52	1158.52	5254.56	3562.07	9999.41	21680.9	3323.75	17105.3	2108.94	2025.29	5767.94	1884.21	1931.64	2207.05	1370.76	1546.79
FUT6	12.9977	5.28373	0	6.52528	6.01212	10.1982	3.51612	3.56514	5.31352	11.1258	15.3994	3.87081	5.19192	9.45868	4.26874	29.7045	4.43506	3.40686	4.1024	8.43511	12.2754	37.3773	22.9851	12.4961	398.381	569.35	0.0219227	18.0438	9.01151	1.26912	3.67507	13.3713	4.59943	492.723	7.45453	93.1017	1632.97	36.1413	321.371	4.98019	11.1808	64.4316	134.78	97.0621	458.004	118.674	6.40742	46.0176	547.859	444.724	5.18643	48.1997	37.2926	102.858	22.5557	1083.05	0.868546	152.101	231.027	118.604	9.3426	456.696	2339.92	489.221	150.587	672.468	329.017	18.9137	23.106	0.996498	166.806	27.0972	110.249	243.13	91.6581	614.205	2.08855	25.1772	12.7791	14.7365	11.4416	184.886	741.704	1145.33	1339.43	5.59683	17.9443	1774.59	163.348	140.49	7.12314	258.858	25.0034	894.942	22.7018	40.3654	36.9048	38.8625	3.27697	16.9395	8.64152	454.311	823.43	29.1568	210.323	167.909	2834.86	11.8344	1954.83	10.2232	81.5578	619.69	5.62015	1.52695	27.9461	37.6632	189.169	1791.72	21.1343	31.8701	15.9373	194.344	25.2264	239.055	13.5082	21.9717	83.6373	177.593	169.257	116.706	29.9014	296.988	4.18721	46.8991	156.592	37.4238	47.6722	19.7357	182.912	108.582	81.8141	38.9689	10.1084	103.584	8.61419	1336.46	1367.69	36.2996	5.2263	12.8055	0.0800079	0.181439	5.42898	0.0990156	48.696	216.521	20.6497	44.7042	11.9024	41.4065	477.033	13.7469	12.4424	48.1556	59.3634	19.3307	6.89595	88.3014	4.18407
TDRD9	44.6488	269.081	71.7459	69.3213	163.301	142.959	222.24	161.868	155.302	220.504	15.4066	137.96	97.2896	91.6371	175.806	143.583	83.3112	153.881	68.52	221.51	77.7935	193.239	206.869	180.205	68.9318	116.832	174.408	200.803	76.9953	193.508	122.545	70.6323	143.743	56.2879	110.49	944.833	79.1975	34.2377	180.263	258.867	310.392	33.4652	2043.86	81.8337	131.706	60.4398	98.2672	129.811	113.589	88.5268	85.6748	36.2823	74.655	25.2161	74.8551	38.3448	40.0007	28.5785	110.935	64.3363	118.087	71.1221	60.8752	82.952	114.109	44.5641	58.0029	75.2971	40.4503	76.8148	462.334	145.942	18.8831	172.256	43.2639	34.4705	53.8788	52.5562	132.791	52.5609	74.777	107.006	45.1397	60.177	20.9204	28.8822	81.847	53.0556	84.7856	33.6247	15.6167	43.5881	73.5285	99.4413	88.2662	76.0299	85.2041	43.0011	26.7528	179.977	81.8224	47.0064	18.3529	512.669	229.47	80.0528	56.9182	17.7101	132.049	106.405	67.462	644.87	80.9477	9.60246	262.943	221.639	5694.83	15.3229	300.042	170.489	434.034	78.3796	20.5446	127.543	68.9462	66.941	57.9154	8.78067	58.7897	279.625	540.488	61.1634	67.2353	1153.04	128.296	233.687	75.1093	92.6122	26.3472	44.0186	69.5435	29.2002	73.8117	735.265	24.651	60.5768	57.4015	325.359	63.7747	21.9812	53.0971	1733.88	129.588	207.408	136.61	19.925	87.6341	119.623	13.5637	275.712	115.403	38.8168	291.868	63.9862	51.8131	269.021	197.958	102.586	88.5422
FGF18	284.872	178.993	301.527	197.722	205.38	369.165	504.094	242.325	158.495	203.708	392.541	335.194	338.538	235.214	354.795	233.693	114.001	329.51	72.6125	252.082	214.388	453.743	233.851	317.35	231.802	162.568	316.255	92.195	219.301	225.463	391.839	295.791	239.61	173.315	197.627	172.793	290.428	743.47	186.447	204	226.455	128.961	28.0103	711.116	107.379	324.614	108.016	64.3883	128.367	208.166	136.426	414.501	196.539	64.0363	336.205	717.084	22.7064	281.92	63.6222	193.12	149.603	6.83256	50.7114	153.556	135.518	41.129	424.021	154.564	52.0135	72.8243	268.036	174.01	657.831	63.9732	163.731	45.229	29.0213	170.025	82.6204	108.242	328.091	38.6201	22.5535	413.202	418.846	15.5778	412.247	152.884	114.764	304.476	7.12465	712.208	338.003	205.851	325.864	69.7276	177.786	85.7702	102.267	296.433	193.852	67.9318	232.97	592.552	266.663	200.563	151.148	318.166	145.884	461.108	277.888	81.3774	190.187	96.9496	515.524	1022.32	80.3279	28.4151	83.6406	495.349	377.267	237.309	98.1429	238.113	267.402	21.1539	309.729	24.117	84.1266	214.589	165.393	267.912	38.2585	159.556	117.909	223.864	726.015	70.1138	234.35	125.751	288.349	87.8231	51.8767	349.203	306.467	430.348	575.397	9.60856	310.449	77.9707	108.437	842.471	235.585	207.443	377.199	5.06652	378.575	310.693	237.81	0.129835	136.878	441.955	301.773	423.717	148.866	241.459	244.599	321.761	1172.92
PCDH1	3605.58	7790.08	3626.32	3858.27	5249.69	5847.53	7003.89	6631.82	7760.91	4989.91	4218.57	3735.66	5702	6499.32	4753.37	5624.52	2605.64	4371.19	4336.57	3928.8	6609.63	4968.13	3495.78	4315.45	3447.69	3716.11	3720.53	4262.29	5184.87	4127.33	3708.28	5222.88	4806.74	7191.46	3492.59	2071.72	4628.28	2649.83	4544.58	6139.58	6710.67	4020.29	2353.2	1931.25	3243.08	3717.65	4117.78	3163.63	1896.4	2055.3	1721.66	4156.45	3954.4	2691.18	1561.95	2302.77	1506.46	2999.87	2860.7	5330.66	4015.4	2526.45	3773.51	2858.89	4455.88	9010.64	2578.13	3409.09	5960.84	2433.17	4205.57	2567.38	5153.03	3714.89	3202.34	2701.47	1000.55	1871	3978	1757.77	1866.87	852.2	2724.49	6963.29	4961.38	1193.88	2529.77	5468.63	1803.94	3173.7	2068.86	3972.99	3346.04	5862.12	4315.2	3149.36	2839.79	10600.4	4288.48	7577.02	4252.22	4082.79	2520.53	4309.66	2365.53	3964.53	8032.81	2848.64	1896.6	2285.53	4836.86	5252	9081.74	3503.34	6924.19	4106.63	2408.27	3787.61	1053.91	5251.81	6925.92	2118.74	3618.02	3929.88	3466.26	10796	6364.17	1731.24	2350.28	8942.46	2649.65	5385.66	1583.09	2553.21	1747.13	6638.18	3492.25	2870.61	2652.75	4101.78	2495.99	2359.94	2222.55	7423.59	6920.87	4008.68	3187.11	9291.06	2014.57	3005.85	1179.01	515.334	6713.25	2416.92	1973.23	2585.37	3439.8	1059.77	2452.11	2912.71	1588.39	6269.65	5146.73	1148.73	4130.75	1874	2869.15	4181.12	1735.61
SH3RF2	537.152	747.311	397.508	533.233	448.829	689.99	559.234	391.508	447.965	1196.38	927.665	697.585	197.645	514.32	409.902	467.387	368.195	352.044	284.275	529.725	271.059	391.879	574.634	949.382	439.586	3006.76	406.637	449.446	447.68	808.419	364.86	286.96	379.069	1240.79	368.46	166.062	852.411	96.1054	576.832	710.746	396.468	472.178	993.09	560.622	395.048	724.758	1405.6	127.548	770.41	153.348	196.774	680.007	450.018	658.967	223.07	668.265	12.6987	1084.75	428.397	1493.71	457.647	254.961	1263.35	401.003	359.144	1405.61	146.007	364.053	1238.26	408.022	804.116	651.205	946.368	484.29	1207.8	743.401	496.132	296.679	129.836	1196.65	629.209	128.495	363.243	1475.3	495.37	1525.1	575.064	963.701	21.7268	444.954	1603.68	485.469	529.481	1169.69	558.584	403.18	462.655	341.063	507.499	520.152	363.573	607.654	311.22	731.974	197.593	570.082	1066.93	582.422	140.906	621.454	1169.94	744	386.031	1345.11	770.387	653.424	405.806	159.323	422.138	787.056	706.126	1625.31	1213.43	372.273	1286.43	210.01	747.021	339.885	106.424	105.882	784.317	364.453	1186.21	325.697	492.143	471.767	483.394	579.332	578.498	1170.21	386.523	82.115	149.141	1987.44	539.098	92.0239	60.5939	1249.41	257.193	486.425	134.364	47.9447	760.597	411.22	512.711	3101.31	582.818	193.2	254.598	801.564	472.552	455.773	700.931	456.394	386.141	839.605	163.897	529.235	144.814
GDF6	13.0008	19.5576	62.9128	9.33876	36.0664	9.07057	78.8542	66.1099	48.5722	5.54334	28.5233	52.4812	165.431	12.6624	59.2635	5.93606	8.81603	26.0564	44.9836	3.3263	4.50294	21.3751	5.99584	32.2694	2.11123	8.0748	25.2274	5.37377	12.6432	18.9482	55.7577	11.5056	29.0851	7.1142	176.87	42.2589	89.3226	12.3518	12.3741	38.8337	56.6074	8.5293	20.7421	5.68495	8.90577	4.35657	16.1877	11.552	11.0486	9.08669	15.7	108.177	21.3205	1.92563	10.0837	4.29118	12.7039	75.3559	0	0.880245	115.738	9.0874	1.61394	24.8887	9.41168	11.9547	20.001	21.2748	4.79821	33.9192	5.42213	58.0761	15.4602	17.7129	6.19408	8.64554	10.3749	72.787	21.6373	12.6304	0.0162291	19.3084	3.73248	26.0763	62.3082	573.767	1.74801	28.8794	14.4865	38.6196	2.04106	43.6431	68.8314	41.3251	70.5436	26.5355	33.828	24.8927	20.0906	17.6925	0	7.77925	2.99749	9.78283	10.3929	27.0469	37.3029	53.8621	2.64851	20.6106	6.04473	4.44947	90.5287	0	5.46065	54.3245	0.0421064	2.22937	23.0718	8.10424	1.40909	0.127107	2.49669	24.56	1.12689	0	8.61095	12.8352	2.03401	14.8603	6.38661	31.4418	23.8342	30.0398	10.8968	24.0036	6.15132	0	4.55069	29.4168	10.2362	12.9434	52.3133	3.15144	6.42011	2.52838	0	4.75022	28.0061	3.62672	0.07482	0.168066	30.0495	55.9132	4.71404	10.0119	89.2957	18.535	0.268036	24.5276	8.39719	31.889	14.8743	12.3337	6.51305	16.8873	115.575	2.48447	32.1061
UQCRB	11993.6	7518.34	10969.7	8684.64	9703.92	10936.4	7605.58	7678.9	8775.17	7077.39	11543.7	8357.39	7360.94	7450.59	7320.71	7629.74	8911.43	8071.24	9073.97	7735	10257.1	8303.71	10426.4	8011.48	13925.4	7814.77	11960.1	8381.71	9781.56	9696.85	8023.8	10198	7790.1	7312.23	13514	10820.5	9016.95	12204.2	8926.41	6972.44	8008.12	8153.24	6317.34	8017.29	9816.58	8820.12	4689.92	13810.7	7331.71	12026.2	12374	5494.6	9363.91	7996.89	12079.8	8639.56	10634.7	8001.79	9178.89	7125.88	7369	7222.84	6302.41	9108.21	7768.96	7900.32	7194.36	7521.36	11291.4	8349.01	8438.47	8507.79	10847.2	8898.41	8096.46	6310.93	7415.97	5952.84	8838.36	7968.16	8159.97	95466.7	11303.6	6779.76	5108.46	4775.32	4661.78	6285.77	5982.43	8422.32	10847.2	10849.4	7076.04	7235.53	6711.26	5621.46	10888.6	6536.58	6387.36	5716.82	6906.2	9128.94	14462.5	7592.19	7283.52	7262.14	4653.39	10358.7	8226.92	8628.23	5622.2	7459.9	8517.63	7024.47	5471.72	7546.26	14613.2	7729.05	12480.9	6270.74	5977.8	15077.8	8877.9	7071.7	15745.7	11445.6	6260.27	5198.75	8966.33	8447.51	14300.5	5208.73	9712.83	6824.24	8188.9	4480.82	6307.51	8210.68	13644.9	7374.98	14147.6	11512.7	4573.98	9277.12	5401.6	9473.31	6872.68	6297.9	3668.91	10550.4	2429.77	7329.42	7403.26	4691.04	3358.51	9972.56	14131.7	29866	41793.4	5706.8	21165.4	7695.05	4465.67	6473.02	1809.81	2779.74	6611.98	3027.48	3053.29
MTERF3	652.599	555.775	636.243	555.724	547.01	643.856	655.479	559.716	661.361	735.84	589.974	606.253	490.57	515.908	472.388	626.817	604.843	532.029	660.558	592.756	737.484	597.935	647.588	634.673	680.765	882.714	753.345	579.689	662.493	655.04	588.639	654.512	603.973	457.813	721.111	1092.52	520.748	1102.21	520.186	598.562	656.02	668.3	564.984	531.107	708.157	739.873	475.43	1586.83	571.772	1314.88	804.86	539.698	617.236	805.511	1321.31	677.854	1441.03	749.066	905.069	640.098	659.34	874.088	629.023	717.405	586.759	535.686	611.031	761.029	1433.86	901.841	541.507	787.806	987.7	716.595	546.775	706.843	733.315	241.931	780.057	593.633	619.872	508.98	1076.64	280.82	378.516	670.645	540.846	546.335	595.46	707.653	689.088	603.995	791.331	501.595	729.749	707.976	707.312	766.031	693.744	564.614	933.007	752.376	1249.55	750.165	671.863	648.954	620.318	909.989	742.79	764.497	402.74	669.3	437.816	636.415	487.679	463.164	1289.84	950.165	1339.56	568.899	631.851	805.742	798.49	629.297	1183.18	1249.29	443.745	932.704	966.865	823.327	1111.2	524.736	883.608	541.602	789.048	488.271	592.303	1067.86	840.146	909.428	1058.31	1477.69	597.878	556.217	516.437	958.915	1374.84	1370.72	900.956	1262.05	1052.85	1233.54	678.306	1066.23	1248.63	881.963	508.622	990.492	804.125	2281.87	893.541	620.97	596.295	773.487	546.837	616.28	701.945	522.111	530.392
PTDSS1	2810.55	3547.63	3786.09	3272.55	3113.75	3768.54	3566.15	3400.89	3134.6	3776.85	3596.79	3398.53	2617.4	3173.85	3460.18	3812.4	4248.06	3653.97	3040	3551.53	3368.71	3316.36	3954.48	3579.49	3042.57	3457.89	3779.36	3488.16	3042.39	3908.95	3740.79	2960.1	3172.11	3999.12	3377	3447.45	2732.18	5707.09	2772.9	3202.08	3277.86	2264.69	2090.93	2397.65	3341.55	2920.65	2210	5511.85	2734.25	3609.38	3829.24	2776.01	3110.31	3217.19	3153.6	3258.33	3682.04	2717.95	3491.08	2725.07	3417.42	2974.2	3176.6	4288.82	2688.2	2961.09	3090.16	3596.5	3038.22	4046.31	3333.08	3431.93	2987.99	4175.56	2616.45	3455.63	3104.15	3634.66	3644.53	3026.94	2766.03	4328.02	5838.65	2691.85	3193.07	4685.48	2373.17	3968.28	3512.75	3078.91	4715.99	2344.9	3878.91	3743.74	3252.53	3072.46	3044.99	3897.61	3414.31	3718.16	4956.2	3637.27	3954.28	3865.66	4973.11	3355.06	3290.06	4245.88	3570.55	3573.82	3405.14	3954.14	3725.87	2391.31	3645.75	3354.94	5300.29	3081.82	4357.1	3494.86	3785.31	3522.81	2735.84	3681.37	3489.08	3939.72	4167.07	3777.57	3194.52	3465.97	5422.75	3551.86	3509.68	4730.05	3141.03	3213.39	3134.15	3287.14	3502.28	4830.64	3179.03	5343.65	3928.19	4169.09	3790.07	5437.96	5047.56	7072.4	7164.28	3459.26	6064.08	6176.82	3718.23	7164.95	6707.5	3430.2	3824.39	3988.35	3003.52	8611.26	5707.65	4615.41	5522.44	6559.39	4208.4	5989.21	6184.12	4583.96	5340.17
PPP2R2B	199.243	181.718	177.696	148.067	164.303	249.809	47.0618	114.816	131.013	136.739	94.3404	132.128	117.848	110.791	120.754	293.118	135.881	138.215	112.485	166.086	123.308	180.436	133.915	108.44	138.873	171.643	102.984	132.928	173.11	107.454	120.685	153.476	133.626	107.758	115.538	168.966	131.092	158.951	166.868	158.497	128.916	107.473	46.6691	85.6451	107.361	170.404	73.8808	43.7176	128.384	157.958	130.329	145.781	148.524	56.2735	93.5039	85.1558	138.347	119.898	150.988	63.4199	137.831	99.2967	77.8234	121.191	145.888	105.555	198.01	102.765	91.5277	194.535	207.885	125.362	136.149	131.898	311.968	360.31	381.104	125.521	92.4597	116.636	66.4696	207.779	136.451	124.363	120.4	176.24	131.376	86.716	148.866	164.67	64.6666	175.422	115.394	210.497	129.088	52.9598	130.325	204.176	176.18	160.848	114.078	133.367	114.484	142.796	182.027	161.108	70.6609	147.966	105.652	160.527	126.863	107.731	153.475	51.6559	195.451	31.3902	134.175	29.5062	211.567	221.413	80.9906	140.849	183.278	160.633	187.872	307.563	199.336	38.653	111.488	123.775	115.117	179.93	107.315	170.843	266.674	263.872	258.699	179.929	115.177	90.6248	303.669	166.887	91.6616	501.149	195.572	221.222	126.164	109.979	223.872	95.4232	93.1088	31.1075	142.283	326.731	55.6315	150.932	206.766	211.135	127.274	56.8556	277.005	173.172	173.684	560.455	77.6888	157.37	168.368	141.86	236.868
RPL30	44251.3	28674.1	38306.9	29562.7	36481.4	42558.1	30623.9	31921.9	31886.8	30065	40974.9	30688.8	27606.2	27623.8	32279.1	31382.5	34329.7	29938.6	33880.6	29103.9	37985.3	34350.9	42524.9	27442.7	53085	36511.9	43341.2	29184.1	33152.9	29443.5	35555.7	38410.7	31517.2	27527.9	44213.8	62346.1	39612.2	39675.4	37117.8	26205.4	31349.9	40771.5	26556.9	41497.1	47584.7	47687.7	27561.2	58497.3	32338.3	57848.1	40742.1	23891.9	36252.2	44541	52828.1	42571	46788	28868.6	36675.5	30364.1	28846.7	33999.3	23106.7	39005.3	31231.4	28064.1	35130.8	30154.9	41857.7	37835.4	30009.7	40042.7	53453.6	35969.7	34468.9	24759.5	35288	24784.3	35071.1	39485.6	37177.2	538152	48371	37604.6	21556.2	26724.1	18009.2	30224.1	25242.6	29575.8	77120.7	31161.9	28647.3	35329.4	25819.7	19879.8	47763.9	36827	30825.5	26030	37756.9	54198.3	65587.4	32690.4	34828.8	32911.6	18485	69826.8	39397.6	37432.8	30717.7	36179.6	28284.5	29406.5	23314.8	30627.2	83241.2	40513.9	40585.2	20174	20810.8	107179	39394.6	27026.3	51129.8	42817.8	27811.6	12492.3	37734.2	32859.3	63413	25794.2	39109.5	27276.4	28833.1	24457.2	25919	27555.8	66936.5	33302	50912.5	55157	22900.6	38162.3	21474.7	51224	42330	28763.1	35430.5	51150.3	27932.4	35856.5	23818.7	55523.8	41335.8	35251.6	49680.1	142735	287688	42872.4	408966	29806	27338	80277.5	18864.5	23533.2	23064.5	21749.5	27419.2
KCNS2	13.0494	1.7276	10.7726	0	2.0046	6.78656	18.2329	19.9774	0.0212679	1.82635	4.42507	7.76698	19.9887	7.93755	19.0184	3.95678	10.9522	19.2313	17.3691	1.63009	6.69377	17.0437	9.99362	0	6.27775	13.9509	0.0191022	3.57503	0	2.44554	41.0724	7.57038	8.76552	10.6051	13.3488	0	11.873	17.1237	9.28368	16.8312	16.0758	30.1562	30.0496	5.68619	15.5166	6.51037	11.3074	51.4649	18.4645	39.3322	15.7176	68.7005	10.6284	16.4923	2.61908	34.0167	1.77386	43.0618	29.1365	7.31855	0	7.95522	25.4232	28.2801	11.0203	18.8712	49.0024	21.3262	22.1633	16.9589	5.42418	9.3281	13.7471	37.4159	10.3092	4.34335	4.16191	93.0312	51.1742	31.498	2.09657	34.713	30.1369	28.0811	55.2981	8.91641	8.95463	21.6597	8.28584	19.2583	0.275822	61.7349	9.96885	37.7195	10.0259	2.63392	4.72488	5.71356	9.99865	5.3103	3.51433	20.9193	0.160056	21.7788	31.9266	152.323	24.5402	0.0715914	7.66278	2.27502	4.03099	13.2198	20.7124	11.2479	8.29522	0.0188419	11.0355	2.22925	17.3023	4.82374	2.93386	7.96488	6.51996	22.6799	20.8562	3.99013	6.46662	3.12681	6.08778	23.5701	1.52417	14.0781	11.8746	8.41982	17.9007	5.88238	6.15783	12.5597	4.55415	28.6527	32.7099	29.3684	1.88793	0.184053	1.31957	2.52776	4.68606	14.5099	17.8589	0	0.0730313	0.163516	9.39524	79.8765	18.5373	14.9068	1.68508	12.4322	0.25988	12.9831	0.921994	0.0573877	5.04761	316.722	17.2706	14.4713	63.4269	14.3573	63.5843
FAM122C	294.176	329.557	280.868	319.569	221.409	301.674	311.702	356.283	346.525	279.998	310.339	356.566	344.592	302.218	497.759	298.059	259.703	299.052	276.088	320.23	397.602	272.282	275.824	305.679	312.194	169.099	302.605	321.049	279.122	253.791	173.594	290.364	319.399	224.812	318.284	311.051	212.571	270.311	301.804	343.169	349.828	291.585	175.207	236.046	237.91	200.627	260.083	207.885	271.574	260.217	304.454	196.199	297.07	243.59	328.779	372.423	921.417	373.225	366.595	283.267	301.73	300.009	225.175	199.236	291.027	255.829	254.013	313.12	455.803	213.488	302.679	178.685	261.125	184.066	218.301	913.208	382.181	184.86	242.966	243.76	314.601	749.722	365.163	170.498	261.571	313.69	210.566	203.404	131.304	243.36	238.807	230.404	232.519	225.964	237.261	336.931	311.435	271.922	451.419	218.279	304.416	179.553	366.736	196.068	223.145	227.602	265.991	200.838	189.856	283.706	317.154	160.49	209.96	279.806	307.869	185.065	172.682	158.217	282.715	260.682	233.285	166.997	360.541	154.943	222.964	268.137	231.518	337.571	237.159	162.072	507.051	270.244	256.457	207.433	205.639	242.638	178.573	505.654	207.836	156.806	203.489	344.385	399.442	139.949	225.376	170.583	393.07	454.007	217.673	329.508	274.425	91.447	277.493	318.406	177.12	191.807	174.992	108.972	326.85	344.056	80.0519	251.811	207.019	77.883	338.645	156.241	107.008	257.47	310.651
SUPV3L1	716.829	663.547	760.977	690.675	710.312	654.005	790.702	711.633	633.904	887.471	826.825	705.351	768.256	718.48	733.983	901.113	844.793	720.693	759.745	807.395	754.163	765.565	713.546	718.035	930.304	882.668	788.026	742.479	805.686	750.651	859.762	807.961	810.085	749.29	701.825	836.177	854.849	954.666	770.484	708.165	687.438	803.342	1183.85	806.193	786.721	732.334	670.522	950.813	749.134	859.193	800.468	969.517	674.153	561.906	1072.34	1451.43	1193.38	1569.81	625.781	922.46	686.895	1165.06	684.047	946.599	819.921	699.675	814.041	678.705	1433.85	742.222	811.376	714.813	910.098	859.324	756.829	1130.71	997.427	641.187	823.337	865.745	651.024	1550.75	808.399	759.213	688.65	1087.4	754.147	791.772	1024.46	939.013	1834.38	657.092	798.002	802.009	1040.3	865.243	776.506	897.153	1036.05	785.736	781.452	903.203	707.275	738.095	797.508	753.731	706.691	1142.47	899.884	913.904	608.135	962.713	651.563	1000.38	795.586	744.391	1022.68	1780.28	930.845	764.029	818.529	1074.28	916.182	816.393	988.031	924.621	678.457	1085.32	700.324	790.755	1141.17	887.75	869.097	841.053	686.117	733.234	966.105	1074.13	766.128	882.429	1013.32	1077.85	878.753	860.38	672.576	1854.81	1627.25	1235.52	1305.57	1274.88	1519.19	1706.43	722.564	1382.19	1430.33	859.74	1062.06	970.698	1520.33	1296.43	662.119	728.068	749.041	993.544	1754.7	985.011	840.736	920.152	808.873
FAM122B	1644.08	1531.99	1291.33	1589.42	1652.05	1342.87	1662.74	1538.13	1390.34	1650.28	1222.71	1512.72	1499.26	1489.63	1818.52	1515.06	1386.09	1389.24	1407.01	1494.7	1549.4	1422.22	1365.13	1590.29	1174.64	1456.37	1387.98	1285.1	1483.59	1469.41	1245.99	1477.26	1476.45	1298.36	1561.16	1778.92	1309.45	1543.83	1640.88	1554.65	1505.51	3052.7	1384.97	1458.2	1356.56	1509.94	1366.3	1185.12	1595.28	1946.67	1344.61	1503.64	2010.99	1696.42	1685.18	1463.18	10513.2	3527.1	1485.37	1607.63	1405.36	2203.83	1917.65	1315.23	1521.71	1403.68	1680.08	1648.52	3242.53	1511.38	1445.89	1247.19	1952.94	1159.54	1339.64	5048.82	1658.24	1970.2	1063.35	1529.76	1846.09	2572.89	1821.03	1461.26	1270.79	2472.97	1672.12	1334.46	1572.37	3151.35	2024.59	1852.79	1564.24	1368.62	1383.77	3299.87	2481.77	1933.65	5445.61	1677.65	2908.08	1346.07	1344.72	1634.62	1639.83	1329.44	3220.39	1712	1197.81	1399.44	2001.6	1528.71	1408.6	3925.69	1738.14	1387.36	1681.38	2480.69	1892.46	1382.98	1623.33	961.012	2148.09	1473.1	1434.03	1809.19	1300.09	1963.88	1538.48	1599.52	5075.86	1814.02	1271.25	1472.78	1445.51	2006.04	1316.29	3009.22	1367.22	1922.59	1027.65	2287.57	1646.56	1425.25	1542.96	1366.53	1851.56	3704.98	3132.9	2272.54	4880.28	2495.44	1853.17	1866.64	1598.24	2666.88	1500.73	796.402	999.207	2558.16	1509.16	1472.05	1830.6	1289.33	2298.33	3438.97	1450.52	1545.92	2317.92
EEF1A1	500807	354947	425674	361547	447687	471249	375010	443192	391444	364682	470036	397814	458388	390176	464015	422260	562432	477321	518569	403063	448418	447787	535031	355373	569608	358205	525871	398476	417095	367188	449450	470849	423208	460051	534904	498750	460155	269459	421904	331948	398377	589192	400842	610827	603686	571305	387866	543420	449252	469764	637847	441691	522494	614883	427776	329516	372040	470933	384392	256152	435551	422310	303493	761522	390553	431625	411670	392197	410194	368945	459440	442691	340312	489455	630570	315642	415403	480113	309473	488238	639714	2.83587e+06	316264	483786	340865	327652	429802	446933	348875	449459	971023	423723	447681	516531	420996	294770	1.03717e+06	450450	527495	419543	473567	710709	418813	657592	514288	388435	371184	535095	471915	1.4482e+06	518996	532579	480485	484184	427530	524252	447228	375751	1.11485e+06	351745	419205	767523	568128	456852	859007	940784	430217	228197	629493	307179	1.04098e+06	373030	577323	572535	702909	410974	646946	860848	1.38397e+06	503236	1.67559e+06	1.15906e+06	424501	770928	363938	458115	754934	373158	617543	969806	564419	1.09088e+06	495817	834655	1.01309e+06	616959	846792	1.43927e+06	1.62338e+06	500788	4.22531e+06	454390	600685	1.29557e+06	455228	964183	598779	557749	747005
FBXO43	1.82682	0	16.1712	15.0007	10.0189	9.03804	11.4777	14.4741	7.41496	5.55164	6.61644	15.5488	9.06476	3.08773	14.8228	5.93737	24.0349	6.90636	20.44	8.47308	28.7558	8.56141	5.99592	21.5727	14.6145	15.5531	20.9878	15.3862	5.39695	14.1556	14.8618	14.7292	14.4903	10.6182	15.8528	54.7579	17.7692	53.3428	14.4329	6.66078	7.15056	17.1549	24.8843	5.68496	15.531	17.2828	95.578	25.2802	40.6745	44.7877	15.7001	4.04227	22.2129	17.4591	17.5181	30.8556	156.119	43.0078	40.0564	10.9983	2.25052	40.5536	61.9877	19.8826	17.3762	42.9946	23.0012	27.4132	29.8725	7.97965	9.072	13.071	59.6191	29.5304	22.6589	38.706	74.5138	4.63933	33.4475	6.33103	8.3261	14.7244	38.6042	2.00737	2.39712	88.4339	24.2844	22.8994	18.6181	12.7653	51.9278	34.1441	8.28037	15.4469	25.4098	30.7703	37.8792	12.5895	12.5114	17.693	25.5825	12.1474	118.572	23.0266	33.2954	15.8198	21.5894	120.318	22.6717	20.611	14.0986	4.44946	7.50199	24.2332	5.4607	4.20654	19.8209	26.1897	59.6625	8.10431	7.52603	13.1685	25.3757	16.0432	30.0111	13.0007	10.7521	246.453	32.4301	18.4251	33.2793	14.0524	32.395	3.72149	38.7609	20.9772	10.8659	38.7155	7.66978	11.3532	16.3685	67.0121	27.3818	0.189267	18.888	24.2162	35.1873	53.5653	0.114192	33.0524	21.2408	0.168025	9.38187	0.0924087	0.0662599	27.2273	11.8631	0.219777	23.2307	74.2684	0.973048	0.0587477	0.0973391	0.39842	6.51303	21.6666	4.62489	6.06202	0.141615
HKDC1	101.439	224.431	109.43	237.09	190.352	154.26	105.501	183.531	226.1	187.89	146.983	269.121	103.327	92.3966	199.133	138.628	406.471	139.041	577.708	230.778	186.631	210.36	205.869	198.083	64.7603	2564	163.928	207.98	162.189	262.032	231.174	214.672	151.169	739.899	148.991	769.939	774.544	308.363	68.0002	455.216	242.492	408.506	1111.27	279.814	542.202	694.577	530.715	522.531	1488.21	433.676	174.9	766.913	202.728	2105.06	566.762	1550.35	17.2497	703.421	935.093	891.204	125.137	2628.71	2730.86	963.247	167.997	3224.34	605.03	236.794	1602.5	48.8816	437.569	408.848	1036.84	524.647	2389.85	2686.18	273.457	563.605	120	1048.54	389.378	506.592	884.644	1605.68	145.912	552.049	556.149	1762.48	657.483	886.831	343.967	343.227	550.378	803.159	920.723	55.7483	622.805	112.012	2565.76	311.972	415.521	1008.74	577.555	455.006	137.344	405.633	732.214	360.559	537.982	774.043	648.407	476.994	256.082	1159.78	188.201	218.53	692.795	2250.35	488.489	249.947	416.837	1647.62	707.515	707.731	1058.58	1396.49	278.7	106.482	780.386	1375.21	2060.39	542.028	105.572	288.145	632.986	808.427	960.668	883.419	978.011	1214.28	810.862	174.106	51.8828	2381.96	512.793	1230.91	984.941	1744.64	346.266	799.422	331.031	11.4273	148.515	48.921	388.917	1550.95	76.0171	252.906	2379.47	1609.38	868.488	109.456	85.1318	914.085	724.777	314.821	109.292	296.877	203.731
HK1	4998.3	5736.05	6891.05	6780.34	6287.61	5956.75	7761.4	6435.55	5830.75	9196.55	6777.99	6968.06	8406.93	6516.78	8493.15	6563.26	8558.59	6559.4	7913.39	6774.31	7433.79	6208.84	6732.72	6700.89	7915.46	8501.33	8335.18	7332.64	7405.27	11906.2	8281.93	7899.94	7054.03	10480	6057.17	5283.98	6831.5	5203.55	5942.36	5583.85	7614.03	5837.73	6344.29	5994.64	7854.81	6985.56	5468.64	7273.42	6393.19	5901.2	6464.29	8153.76	5522.44	8236.61	9195.32	8255.4	6775.14	10142.6	6527.36	7427.56	6386.63	7928.85	5856.24	5078.43	5268.62	7470.21	5839.29	6719.19	12540.3	6645.09	7648.97	8115.77	8759.85	9691.79	6760.95	7023.12	7245.07	8357.62	7571.39	9727.98	4707.64	4874.85	7063	12490.4	8876.6	8712.54	5412.37	6984.8	11326	4803.52	12455	6738.91	6018.69	9313.72	7362.88	6131.74	3993.72	12482	6183.52	6903.82	5832.73	7831.66	4734.08	9031.9	8160.38	7888.5	7492.95	4986.85	7025.42	5367.47	8178.57	7844.52	9046.83	6156.73	6234.39	7951.89	7576.59	11524.2	3699.34	6038.75	6765.82	5702.73	6037.59	10032.1	4432.04	7110.95	9794.95	4851.53	5458.65	7647.75	6187.48	7076.27	7112.28	9479.81	4322.86	7828.87	8183.41	6154.18	4767.52	9093.38	4468.44	6061.57	7489.96	10651.1	8045.66	12200.1	7328.03	9163.79	7374.47	5830	8948.41	8494.24	6764.47	7212.72	7947.04	9501.22	5936.95	5844.05	6640.82	6602.44	3893.82	8064.17	6354.08	6500.64	10420.7	9711.84	8334.31	7618.52	8275.51
TYSND1	1181.39	1047.45	1044.55	919.342	1078.99	1096.35	830.836	941.312	1115.65	981.415	922.242	1035.69	819.181	966.49	613.259	1124.9	1232.67	1222.35	1254.65	997.311	950.759	1068.8	1273.19	1017.45	871.848	1460.53	920.419	1051.78	1174.55	825.032	1133.66	769.346	891.454	1068.89	1079.57	1433.32	1544.33	1561.93	1172.2	1051.32	1060.62	1801.17	1511.43	935.638	1346.58	1399.92	952.575	1512.32	1137.11	1320.3	1286.03	1984.75	1293.22	979.223	2088.55	1158.83	997.634	2164.06	1332.58	808.393	874.381	1467.34	956.669	1313.62	1236.26	1371.09	1140.06	1144.97	1373.13	1255.99	693.748	1354.81	1185.88	1704.88	1610.43	1126.42	1170.4	1144.27	2010.65	1771.39	1785.86	2586.17	1830.47	1383.03	1264.96	1209.35	1344.54	1374.1	1562.02	1124.55	3463.99	1002.24	1340.93	1230.19	1189.13	1139.22	1422.74	1244.96	1713.91	1275.87	1312.01	1441.14	1263.73	1595.84	1510.26	1274.21	1001.15	1830.52	1325.92	1663.38	1159.88	1492.41	1124.25	1766.29	955.111	748.58	2096.98	2559.18	1312.61	924.699	986.812	2867.94	1778.34	1606.36	785.733	1245.09	1290.43	1294.44	1181.73	1025.24	2026.9	1068.43	1780.88	1387.38	1337.19	1387.7	1313.21	1571.62	1476.31	1568.01	1040.93	1589.1	1219.18	1435.3	1146.83	2189.84	1717.43	1962.93	43.4087	1591.52	282.758	137.777	787.37	179.468	187.57	722.499	862.643	1275.4	2010.76	1175.41	530.344	685.937	497.8	801.534	1323.35	661.965	436.926	572.198	270.689
PHF6	1286.57	1540.9	1512.1	1422.6	1416.62	1435.16	1198.67	1512.81	1852.01	1227.93	1104.28	1576.85	1477.97	1385.96	1208.48	1534.86	1264.47	1484.89	1530.73	1286.88	1660.46	1467.06	1337.15	1292.65	1062.92	1693.42	1355.4	1609.79	1482.68	1200.34	1077.93	1201.9	1611.41	1012.73	1343.39	2336.71	1224.44	1786.55	1343.19	1654.15	1493.42	2440.25	2053.6	1739.95	1473.84	1432.29	1778.44	1624.89	1883.5	1920.2	1957.05	1202.17	1865.13	2597.06	1215.67	2573.01	6439.5	4594.86	2139.41	1391.5	1528.28	1318.51	2092.08	1492.12	1540.75	1538.49	1600.08	1841.29	2500.55	1536.32	1203.38	1833.86	2061.55	1766.88	1362.29	2753.06	2493.04	1413.51	2022.45	1649.53	2434.79	908.807	2336.78	659.925	1224.49	1640.55	1410.22	1584.7	1491.74	1935.89	2220.84	1124.56	1436.26	1616.99	1612.24	2871.38	1161.13	2256.52	2783.55	1413.41	2455.09	2129.02	1099.26	1295.87	1402.66	1301.27	2126.96	1917.46	1220.42	1377.19	1617.99	1205.62	1093.17	1608.51	1297.4	1485.63	1448.26	1937.44	1195.28	1652.73	1266.8	486.474	2015.68	1214.19	1292.5	2424.86	1127.54	6708.62	1320.58	1390.56	2910.96	1367.74	1687.94	1481.23	1261.86	1656.64	1196.4	1905.36	741.93	1532	854.841	1900.05	2074.05	1201.1	1267.9	1538.22	1703.78	2855.37	2887.3	1769.56	4008.81	3836.89	1283.1	2182.58	1790.33	2381.15	1066.63	707.608	1139.5	3655.99	1441.21	1156.47	1808.42	1223.89	3176.2	2964.52	2168.32	1903.44	1897.5
CD109	2126.28	4285.15	3661.35	4198.48	3594.64	3065.06	5046.63	3565.46	4108.66	4828.06	1518.81	4281.69	3970.71	3964.16	4021.51	3837.15	2892.7	5744.89	2835.49	3960.36	3320.95	2917.04	4142.36	2802.25	1841.84	1663.89	2821.13	3588.54	3633.3	4646.56	2554.19	2732.75	2645.19	2111.97	2041.1	1002.25	1418.08	862.318	3306.45	3921.38	3614.89	546.109	840.74	1579.08	2035.92	1692.22	4336.57	1343.58	3310.71	2384.96	2586.96	1694.32	4266.68	7359.35	1057.53	1217.38	2218.32	1340.6	5737.96	2064.73	2899.92	196.319	3381.58	866.808	3527.35	887.665	1161.06	3371.89	5708.41	1518.36	4752.66	5201.32	1982.23	6843.15	1176.95	1571.83	510.645	1556.12	1164.67	1613.82	778.742	1315.53	755.677	1530.46	1666.58	11328.1	2030.31	2399.26	1576.51	1042.56	777.356	1408.07	2542.18	2054.64	1486.83	2224.7	888.305	4410.69	770.865	3691.67	2019.59	1081.01	379.613	1473.74	1591.14	1500.68	6943.33	775.06	1039.48	1261.13	2092.22	1006.71	2031.95	841.775	3697.95	2250.91	382.736	492.048	641.379	4569.84	4289.66	165.746	1155.49	1820.83	863.95	529.662	2880.92	379.424	841.202	1074.48	432.182	3064.85	629.602	3977.26	1429.6	2652.97	786.569	1696.63	660.941	827.612	866.089	680.465	2429.53	313.235	3284.6	186.342	490.338	4658.93	11073.9	691.994	3210.45	1966.45	3593.44	5225.03	1668.85	10760.8	550.966	493.295	112.625	4295.26	355.367	3763.13	4375.45	732.285	2270.3	1791.07	5493.45	3811.53	2613.87
LRFN2	13.0489	8.89434	5.34775	16.9048	14.0253	9.01827	0.0544147	16.3262	4.24922	0	0.0362281	11.6618	7.55545	11.178	16.9124	36.6637	4.42143	0.806602	38.7933	6.77381	4.48695	2.16806	5.99598	8.95292	5.23651	0	12.5991	7.21226	6.31616	0.0669315	5.54616	17.9443	7.36039	2.43002	23.4838	0	13.0366	160.323	18.542	28.7387	10.4059	17.189	24.8698	1.87864	6.6894	6.50877	12.9536	30.919	11.0585	25.5925	1.68478	0	3.49931	33.0173	2.61819	21.2766	102.39	3.52437	18.1874	3.63654	3.03822	0.0520914	3.3053	0	1.47886	3.35927	2.06e-05	0	13.4811	1.99398	3.60015	3.70873	24.1638	0	37.0418	0.0310129	312.121	0.0573192	27.5496	0.0207486	6.24839	0.512278	38.6444	2.00737	0.0639612	0.044251	1.748	16.8683	2.08509	22.5215	0.271577	11.3612	30.2034	4.82445	4.90148	11.0786	9.57898	0.152208	1.5943	8.07362	25.6946	27.0754	44.1208	12.1629	14.1666	18.0335	66.7927	255.706	8.90378	7.85486	4.03093	4.44694	3.73567	0	2.65268	24.0358	11.031	0.0371302	0	5.64827	1.40857	0.122256	10.5795	18.897	0	82.4179	6.46517	6.36639	10.14	4.04645	14.559	10.1321	0	7.48142	3.97815	18.0167	7.73742	27.0259	9.25332	2.35441	0.00924463	3.97246	6.69787	68.622	38.2032	40.8802	45.0072	0	0.109933	47.8525	7.14875	0.161312	10.9955	0.0890623	0.0639468	5.06746	11.7996	9.39667	19.8022	58.662	0.898064	13.7061	12.3874	0.378074	0.0321025	0.0815632	0.0560362	0.0778276	0.136142
NODAL	5.56743	12.5121	7.16538	7.49065	10.0183	2.30802	5.76594	15.4397	12.6553	18.6798	4.41972	9.71855	14.6004	5.52759	18.9993	3.95725	9.85057	12.2179	2.0555	5.92655	3.37713	4.2949	3.99722	5.34941	5.23337	4.84513	2.12472	5.3996	9.06663	2.4409	5.55173	5.75456	11.4923	0.0574361	4.14478	13.4761	7.07536	11.4513	3.10071	5.8886	3.97536	4.26531	2.08857	21.037	2.25612	4.33328	4.84023	5.75635	17.6657	3.62529	3.45866	35.6531	16.1516	11.6649	0.0815565	4.27253	10.9727	14.4278	5.4457	10.1522	16.0259	0.0433389	5.05321	1.58495	7.15008	0	4.00021	9.21887	7.71346	8.97918	7.30043	0.906612	1.66258	7.87702	0.0102373	2.18283	6.21622	2.33797	3.9301	2.12231	4.16318	0.382745	22.7199	4.0125	4.6627	0.0368893	12.6781	4.8523	12.3803	6.42172	3.59494	5.68372	4.98955	4.76835	2.3952	1.96576	7.25727	0.123513	11.8532	8.27866	0	1.68713	0.127961	7.24512	2.67024	2.30416	5.88758	3.57676	2.61126	11.2478	8.05357	1.14278	1.858	8.12204	9.23462	4.19364	0.0339425	8.70463	0	9.91217	16.377	0.0999416	5.30122	2.81409	0	1.55328	11.743	4.8067	4.05761	0.247955	6.48548	11.9321	4.22234	5.62518	18.4578	0	7.06342	8.11444	9.42101	9.87974	12.2541	16.5315	1.22376	11.38	4.30983	0.0699488	1.50688	0	0.0901423	1.79993	0.0597318	2.95026	5.50802	16.7833	0.0530427	0.0788474	0.146603	0.168378	0.202592	22.5625	0.620519	0.0471335	4.9697	0.290955	0.026845	0.0673555	15.7607	7.14053	0.110912
UBE2L6	7231.69	6932.28	8658.04	8262.94	6281.6	7344.6	5917.62	5437.25	7920.46	4840.12	8565.38	7092.42	4268.03	5833.36	4182.52	7111.85	7279.9	5630.04	6472.64	8101.28	5947.71	6376.47	7018.53	6411.34	5779.2	4057.71	8918.3	7269.35	7039.13	7138.09	7001.57	6733.39	4091.16	10055.1	6181.13	7539.09	4271.81	6806.41	5410.86	5681.65	6336.53	5039.51	6739.25	3050.6	5162.81	3737.1	6743.99	6258.33	4459.79	5823.59	6397.8	3432.83	3790.7	4403.13	4502.49	7398.8	14905.8	5846.73	8958.78	3228.14	6267.67	20017	8809.41	7982.26	6199.62	6104.24	6541.33	9242.39	7762.75	6093.41	6892.27	7420.58	7077.49	5606.78	3653.35	10602.4	15139.5	6306.47	4280.97	6617.02	5845.61	8710.37	10212	4316.58	15026.4	8845.56	3480.12	5039.21	10261.2	4953.74	24924.4	7068.89	3853.76	7688.53	6301.54	4638.05	5200.81	11082.6	4668.44	5837.33	5265.61	8133.32	19724.6	4589.24	10792.4	5745.73	4123.37	7390.38	6179.64	5333.29	4729.14	6329.05	8598.62	2598.31	7148.86	4957.66	6374.69	5458.89	14409	5659.98	4033.86	8932.03	3617.23	4415.55	7681.95	9383.76	10964.2	7004.42	15290.5	3108.2	4452.6	5020.98	6188.61	7602.43	7789.24	5445.58	4015.6	9819.21	9174.73	4350.91	7865.25	15661.4	8078.36	5132.89	5224.34	11873.6	9462.44	17397.3	3658.72	9815.23	3767.65	2031.16	7053.84	4634.9	3475.39	14058.1	11429.1	13374.7	7983.06	6919.46	9661.51	21243.7	6439.08	8334.76	3184.92	3440.4	5175.15	5864.11	5940.25
ZDHHC5	5124.92	5728.05	5797.13	6024.99	5746.61	5749.63	7001.63	5795.35	5310.96	6955.55	5266.9	5651.59	6417.76	5985.69	6048.69	6368.19	7127.59	5774.36	6845.86	6240.31	5517.88	5806.3	5446.53	6006.15	5414.8	7904.75	6313.64	5814.2	6000.52	7961.86	5524.37	5683.33	5113.11	7367.2	5392.99	6217.13	5598.87	5835.56	5108.02	6385.67	5689.34	5521.21	6529.85	6727.56	6641.02	6041.86	6969.16	7506.5	5576.61	5056.6	6179.97	7870.57	5501.1	11775.1	6572.4	6915.68	6868	7114.01	5901.55	7571.05	6002.19	11108.2	7581.76	6844.66	5297.97	7617.04	6263.31	5767.67	7778.17	5063.87	7111.09	7051.01	7627.38	7353	6729.03	6969.32	7519.53	8979.33	7529.09	6812.43	7016.8	3789.37	6739.26	7802.74	5978.72	7343.59	4543	7433.57	7549.61	5320.86	8626.22	5106.09	7166.43	6306.97	5813.53	8792.04	4874.91	7865.52	8392.42	6397.3	7196.06	9285.92	6562.55	6223.76	6261.67	6465.61	7437	5994.28	6249.99	5566.17	7416.39	9885.29	5958.39	5504.9	5592.68	6892.83	6344.99	7985.38	4328.24	6554.44	6355.78	4339.02	5324.01	6790.13	5095.35	7628.49	6765.06	9512.68	7455.21	6769.94	6923.14	6493.33	6428.06	8441.63	5453.03	6923.51	5151.79	5448.89	4199.12	7120.91	4722.02	5621.98	8912.71	5908.7	6778.39	7023.35	5100.99	14166.6	2732.31	5609.72	3587.46	3793.95	5822.84	2693.89	3074.97	7580.22	5039.52	4519.76	5078.94	6210.63	4901.45	7127.64	4317.82	4757.65	7848.41	5500.44	5730.29	5511.3	5393.9
MED19	980.307	727.68	1012.27	764.714	643.188	1034.41	845.704	736.047	727.927	857.697	974.852	710.208	730.964	847.688	807.061	803.078	813.025	579.831	888.582	816.758	791.927	700.441	799.491	804.996	1026.36	585.115	986.599	639.367	595.403	1031.5	830.046	880.035	637.428	838.256	964.849	761.291	903.256	1087.92	566.54	670.216	714.034	765.487	1592.27	916.609	1030.13	864.985	638	1017.41	718.647	915.805	770.716	782.982	571.858	1601.34	830.785	869.394	1374.54	1005.03	784.063	852.554	453.669	2136.03	734.848	1359.35	524.081	877.41	769.039	623.839	1284.48	657.425	715.64	832.709	999.736	814.044	665.19	649.837	785.106	1124.84	726.935	797.458	890.863	1454.02	592.874	1010.95	821.729	906.742	593.938	803.809	952.105	777.521	2428.16	872.343	762.022	781.909	659.685	978.49	1087.17	970.292	844.743	685.765	1020.05	1069.74	2864.16	959.475	659.083	728.952	979.559	1578.03	1079.57	1200.05	1077.32	944.036	820.114	828.895	682.389	1016.21	1464.7	1779.2	2018.48	570.521	679.262	1735.11	611.131	864.584	1325.3	2138.88	836.001	1034.43	1474.62	985.111	796.407	686.583	918.519	705.874	1016.87	724.961	956.692	1068.73	1457.69	1010.73	1483.67	1486.58	1013.71	700.329	722.19	1457.08	1521.77	1997.01	404.81	1270.28	737.313	376.361	750.235	367.338	471.087	1261.68	917.908	2144.39	3754.33	447.344	1264.95	851.106	431.272	928.201	488.608	225.945	279.935	200.347	376.458
ZFAND3	5152.86	4661.89	4424.12	4709.22	4661.61	4393.28	4732.72	4472.42	4352.73	5595.51	6894.18	4591.61	4972.48	5003.23	5102.88	5439.35	5878.48	4758.93	4932.71	4407.46	4563.8	4420.4	4465.16	4769.06	4676.61	5701.34	4951.94	5091.61	4827.78	5933.05	5534.6	5359.69	4420.61	5542.1	5248.95	3773.85	4764.12	6048.78	4573.43	4205.37	4628.67	4101.11	5599.97	5188.44	4791.02	4294.67	4846.03	6572.92	4884.73	3992.86	4911.42	4855.32	3843.19	9323.58	5135.13	6272.95	5908.58	4787.1	4612.62	5618.49	4834.67	10340.1	6773.22	4146.78	4270.24	5727.36	4436.22	5118.61	6896.48	4620.93	4316.77	4830.71	3498.2	5332.16	5173.17	7340.47	13387	6702.28	6429.33	5364.64	7982.4	3860.2	5691.81	5661.5	5500.73	6572.09	4030.92	6445.71	6994.47	5383.54	6132.9	5760.37	5461.6	5417.46	5379.62	5349.66	3564.82	4861.01	8373.16	5413	4469.48	4876.13	3722.85	6050.72	5938.56	7698.07	7473.32	6131.63	6306.5	5147.36	6109.51	7032.36	6656.12	4068.61	5015.63	6205.95	5624.72	5879.96	3578.18	4797.55	5595.36	6198.06	4746.87	7169.05	3665.75	3199.78	6108.05	8125.36	5145.48	5454.16	4289.6	5798.05	5201.92	6013.23	4347.76	5356.22	6039.61	4651.84	3159.62	7203.48	3621.79	3862.74	6122.13	6891.14	6534.75	8601.33	5172.9	8458.32	3545.43	5423.41	4857.01	5503.34	5122.36	3319.73	4744.88	4696.87	5274.01	3697.6	3706.93	8080.51	3025.17	6297.06	4032.01	4192.45	6792.53	3771.9	3855.49	4598.32	4565
NPTN	6708.48	7487.18	9174.93	8392.26	7971.72	7900.66	7901.21	6864.17	7113.32	6190.86	6473.14	8127.14	6595.72	7767.21	7084.52	8519.96	8776.64	7939.98	6300.86	8058.67	7673.7	8303.71	8842.37	8193.47	7673.22	7038.37	9341.74	7337.16	7930.01	8890.73	8137.09	7339.85	6807.27	8355.26	7026.25	5673.75	8222.32	5253.05	7422.54	6511.29	7526.18	5088.54	3584.74	7248.21	5862.09	7372.74	5791.34	5485.52	5731.79	4873.98	6178.22	7800.44	6057	10594.9	4131.34	5539.8	3251.45	4214.31	9293.52	6521.64	7104.34	5474.66	6008.64	6460.18	6644.51	9265.47	6701.34	6391.6	9518.43	5911.84	8616.28	8073.67	5739.88	7306.74	7236.66	9941.86	6928.13	8525.31	9294.8	7231.65	5568.39	4080.27	4802.45	8049.46	8146.34	11357.3	5505.97	6697.23	6965.54	4872.61	7290.81	6723.74	7261.79	8439.61	6845.58	6718.18	5857.48	6486.83	6787.55	8203.75	5608.81	6361.74	6955.89	7508.66	6270.66	6701.07	8477.42	4696.83	5303.68	9610.58	7487.88	5801.54	7346.3	5952.13	7694.32	7544.16	6051.39	5513.44	8647.86	7313.6	9497.81	4997.41	5212.31	8067.66	7505.87	14924.4	7575.32	9756.54	5051.23	4921.85	9547.75	6335.4	4963.3	8197.56	7515.17	7248.83	8176.36	6009.34	6957.12	7514.74	7152.56	6886.26	4897.32	4837.39	7891	3223.97	4477.11	8878.19	9521.18	7267.33	7014.6	11734.8	8402.67	8521.74	8687.68	13736.5	6812.49	5093.88	5230.86	8005.85	5512.64	8347.85	8513.49	6288.44	4529.83	8110.64	7274.05	6413.55	5988.44
KAT6B	3396.14	3478.18	2895.87	2835.84	3527.51	2366.06	3301.42	2838.44	3598.38	2898.68	3075.91	2966.19	2682.09	2776.72	3299.18	2443.89	2566.17	3146.26	2270.03	2710.91	2532.37	2626.62	2896.16	2700.07	1706.11	3350.03	2172.86	3038.69	3120.35	2196.47	3046.3	2534.86	3064.62	2698.44	2630.78	2045.81	2244.5	1430.56	3020.1	2566.43	2807.24	2528.82	1705.29	2176.84	2008.25	2728.64	1685.75	1204.64	1729.22	1505.64	1978.03	2720.77	2627.39	1678.95	2249.34	2376.17	1714.93	3306.01	1488.09	1928.61	2756.54	799.719	1591.66	1702.2	2808.84	1990.09	1417.07	3307.14	1444.42	1406.63	2301.07	1929.28	1746.07	1524.73	3142.6	1088.79	1670.67	2142.47	1326.98	1840.75	1983.15	580.206	1725.03	1783.2	2836.55	1985.28	2499.21	1584.72	1754.31	2240.33	1379.87	2133.46	3119.42	2770.2	1785.29	2089.8	2001.3	1815	2460.51	3148.81	2274.28	2524.83	293.135	2114.93	2162.88	1694.45	1453.63	2731.14	1462.98	2229.17	2686.25	2197.97	3887.87	4148.07	3449.12	2619.96	1407.59	1586.2	953.909	3590.91	4212.41	1250.43	2479.82	2595.68	1945.38	1519.75	3063.12	1878.26	1090.52	1575.95	2184.96	3189.79	2010.03	3120.22	1784.49	2882.16	3092.74	1416.84	1351.63	2296.83	1708.64	1081.01	1709.57	2160.28	3340.8	1237.15	1821.98	1795.33	3239.82	1256.47	1386.26	4751.96	3722.34	3153.65	2530.96	1066.39	2819	894.387	791.219	1553.06	852.071	3456.66	3374.02	702.538	3261.43	3275.65	2334.43	3134.59	2418.37
SAMD8	2631.82	2822.62	2695.76	2497.52	2551.71	2156.69	3182.23	2392.64	2549.3	2789.85	2080.24	2489.15	3169.75	2565.41	3480.28	2148.8	2082.97	3208.88	1930.55	2905.12	2179.18	2377.83	2114.65	2226.74	2363.89	1740.74	2345.16	2072.8	2017.37	2995.43	1756.64	2416.47	2421.54	1424.78	1937.26	1609	1767.51	1672.33	2343.36	2179.45	2232.57	1507.79	1218.07	1770.41	1602.18	1884.17	1806.08	1146.07	1727.39	1596.04	1936.93	2553.96	2728.81	1316.96	1716.3	2170.79	1635.75	2794.1	1685.5	2231.22	2554.89	657.609	1770.33	1355.1	2041.18	1825.26	1971.1	2562.82	1755.67	1694.94	2700.42	2068.71	1907.27	2221.65	1963.62	1353.43	2688.79	1497.92	1785.38	1260.8	897.105	1298.84	1620.58	2574.5	2001	2791.07	1389.52	1181.65	2060.3	1486.02	2046.54	1581.6	1594.37	1766.01	1400.97	1933.96	1602.96	1948.8	1516.7	1876.88	1625.18	1964.24	491.19	1073.27	1819.28	1304.65	1282.85	1237.66	1323.47	1505.15	1575.71	1441.89	2194.86	1549.47	2174.71	1619.45	876.468	1943.99	1339.53	2911.27	2444.3	580.339	1425.07	1681.93	1300.98	1456.81	1674.12	1568.98	1056.06	1495.92	1315.47	2680.7	1221.83	1877.37	1509.73	2187.9	1161.93	1793.8	1309.6	1654.57	1231.13	1335.03	1582.19	1205.47	2088.76	1000.14	1654.25	1867.37	3201.57	1041.7	2158.77	8729.78	2523.7	3396.34	2405.95	1263.04	1325.91	730.569	807.704	1702.51	723.378	1783.06	2510.51	1596.54	3199.93	1770.62	2588.08	2189.47	2174.63
RAB11FIP1	24289.6	26753.8	29059.3	35174.4	27073	20667.3	40178.6	18196.2	19972.9	41531.4	39971.5	24724.4	18585.4	34107.2	30237.1	26497.6	26451.6	39584.4	19119.3	32314.8	18000.8	23376.8	26232.3	35267.8	24234	9515.47	31406.4	24336.6	35448.6	34475.9	26193	25618.9	17903	24899.5	20629.1	15522.7	13750.3	6046.85	20146.7	18348.6	24902.3	7877.96	12110.1	18644.5	18572	13280.9	15116.1	19048.1	10723.7	9936.09	12160.5	32155.5	25576.5	8786.87	24847.1	7740.4	6307.23	14171.6	9146.12	39786.7	20102.3	9950.01	9277.54	8539.37	21530.8	12599.2	7823.39	22482.9	6580.39	7170.83	31994.5	5797.21	8091.85	9704.58	11961.9	9678.32	10614.4	10210.4	33563.2	9435.93	13042	4972.06	5823.54	15979.6	23021.2	5703.12	9199.42	10285.3	8809.79	6994.84	8690.96	14224.1	10921.5	12796.1	12896.5	12993.3	18072.3	13579.5	6466.19	25721.7	14982.6	14593.6	4346.4	11974.4	9647.68	16957.7	7037.51	7177.91	9569.2	6876.6	23142.2	7422.56	20169.9	7626.13	18123.6	19323.5	9107.34	6236.72	4021.48	31114	30522.4	4326.04	13160	18426.7	4876.12	9081.18	23210.3	5587.96	17981.3	16938.3	5304.18	21281.6	9965	17932.7	9289.27	10067.8	17066.5	12552.2	9434.69	8667.59	6963.4	5102.54	11735.9	2873.78	20611.8	5046.33	7159.42	4752.5	17845	12159.3	15785.2	2060.64	36238.9	25346.8	15571.2	8162.95	24121.5	13327.6	4912.36	7034.26	7457.65	21409.1	31417.6	3815.95	22496.9	19517.4	10983.9	25109.2	25615
UNC5D	13.0243	30.3882	34.2263	5.59408	14.026	7.92618	16.0381	9.9192	29.5311	18.6183	43.6805	5.81654	11.3577	25.6479	13.7741	0	6.6148	20.0316	0.00902516	17.0479	14.445	21.3305	3.99714	3.53309	2.11083	0	13.664	7.19628	13.5848	28.1819	3.6777	11.2795	11.7042	0.0613145	0	3.8246	7.11022	15.2613	14.4035	18.7149	26.9942	0	12.4264	0	9.94603	0.0285667	6.46543	0.0534381	1.81139	0	0	5.52623	6.20169	0	13.5826	0.0233741	0	0	0	3.64679	15.108	9.01953	1.61976	0	6.30004	0	2.00012	7.594	0.94646	0	1.78147	0	0	0	4.12969	10.7438	0.0130849	0.0507906	1.95973	2.12467	0.0140119	5.12381	3.74127	6.01822	8.11021	57.0088	1.75239	0.0726753	0.0123636	0	0.232244	20.9285	1.59451	4.79044	1.09354	1.2506	8.03505	0.132731	1.60046	13.8561	199.275	15.7866	25.7706	3.71145	0.0997889	4.54945	0	4.75347	0.0911533	0	8.05515	0.0359091	16.0513	13.8479	2.67667	0.0166226	2.24477	0.0330151	0	30.7858	23.3284	0.107147	2.5223	3.75804	9.14548	0	2.17651	1.52218	0.00495232	0.269773	0	0	0	0	2.62005	4.41995	1.46232	3.55781	0	3.1904	18.3826	0	0	0.157515	22.2889	66.2513	116.221	0	39.7466	0	0.0637799	8.43333	4.6733	7.34739	2.38535	0.0843532	0.157908	0.181756	0.219433	0.102067	0.699729	0.0502639	21.849	0.317898	2.19305	0.0719756	0.0496647	7.17789	0.119039
GLYATL2	7.48499	0	0	0	0.000568545	0.0374868	6.81612	7.28232	0.017134	0	0.0290205	0	2.99383	3.15298	6.33549	0	2.21969	7.01469	2.05216	0	4.44185	0.0204891	0	0	62.09	3.23806	4.20422	1.77573	1.78027	2.40964	0	0.217281	0.125358	4.76729	0	5.7401	144.124	27.5754	65.9402	3.29606	0	511.029	3.12769	7.59003	4.47841	2.19445	77.1143	56.3521	15.6623	7.26028	6.06092	2.65985	54.1918	124.209	25.047	186.242	12.696	1.74017	112.746	3.63959	0	5336.34	1944.13	1.58057	33.1878	5.08077	24.0012	1.41138	0	1.99409	5.42588	129.088	11.9927	1.96124	0.0133824	11658.1	0.0161128	47.9952	5.89388	2.12542	4.17201	0.611222	0	10.0308	370.303	0.0488709	3.55102	0.0915264	24.8294	27.2004	0.311232	3.76748	6.60921	4.82195	2.37023	1.25633	1.51725	0.171056	4.95323	1.22075	36.434	69.6743	2279.92	0.0945262	38.6237	4.56896	260.101	85.811	1516.9	0	0.00308391	37.422	1.85548	11.2211	0	27.208	0.0449004	0.0409599	0	1.55454	0	2.75329	0	32.0956	0	133.992	8.61124	9649.48	22.3042	0.367006	0	2.25429	8.44444	0	76.4565	14.8924	0	1.75166	0	4.8116	0.0101527	22.6905	1.90477	0.20496	0	0.0942347	3.09745	1.52805	2.67578	3.63114	84.8941	1271.43	0	41.6066	0.070847	7.54279	11.8962	0.238757	0.29257	4.00763	1.14596	4.62618	0.104412	0.44101	2.19447	0.0906211	29.6564	0.0864185	0.152602
UTP14A	888.13	733.019	783.404	806.885	839.55	823.963	875.504	746.893	879	1187.03	838.897	816.11	746.168	739.199	710.689	1002.12	957.652	875.448	924.372	810.786	827.471	817.887	949.396	808.575	870.798	939.049	1008.67	790.406	835.586	1076.36	985.106	907.804	975.558	1004.5	976.554	1524.53	771.056	1214.51	740.617	1004.95	926.82	1655.81	1548.74	999.415	1055.59	959.899	846.093	1183.92	1064.14	1314.83	990.311	785.056	1217.62	1523.69	792.208	1356.74	2510.62	1848.13	1424.46	1175.38	784.571	1573.33	1355.49	1047.89	871.444	1062.86	946.048	951.451	1881.92	1108.35	864.244	1155.51	1428.1	1291.45	960.708	2859.49	1269.83	1238.93	1127.3	1289.15	1507.6	3256.68	1269.55	1312.83	828.689	1919.81	737.034	995.119	1103.04	1121.35	1139.31	731.049	957.771	975.892	1180.89	1511.86	1146.7	1169.03	1844.82	854.843	2415.77	1685.29	1076.85	1127.65	898.811	1078.18	1196.48	1279.87	1158.78	910.692	1223.31	1216.58	880.372	984.976	838.43	1068.48	1778.1	2234.09	1150.09	728.75	804.724	945.301	1421.17	1021.44	926.65	1846.91	775.992	1249.23	1177.67	1085.13	1182.5	709.352	948.326	1004.38	802.084	916.558	914.345	1627.41	1010.63	1144.72	1056.27	2215.25	1145.9	1382.87	788.567	1500.65	1023.2	1930.59	974.839	1351.96	1505.12	589.675	784.216	725.99	842.549	2110.13	794.165	915.695	909.931	976.956	1144.14	845.425	550.761	839.145	683.816	988.65	641.686	696.136	610.773
AIFM1	1156.23	1237.15	1236.58	1440.41	1397.58	1147.03	1354.51	1211.68	1311.11	1146.99	1251.22	1321.32	1467.32	1232.03	1049.61	1342.75	1732.31	1510.1	2260.81	1286.02	1537.18	1490.55	1351.14	1404.71	1213.27	2949.73	1485.69	1343.88	1360.33	1799.84	1574.68	1405.17	1177.46	2028.85	1228.63	2662.16	1967.06	2444.26	1294.78	2129.67	1333.81	3142.13	2208.06	2006.46	2139.92	1880.95	1559.75	2310.41	2404.5	2023.37	2629.83	1837.35	2024.33	2120.53	2543.25	3987.19	3903.31	3675.65	2560.56	1792.49	1386.44	2468.88	2580.6	2003.63	1324.23	2096.55	1578.08	1751.36	2876.35	1544.3	1318.25	1906.83	3962.88	2106.48	2814.14	4602.39	2104.65	2850.88	1595.52	3158.25	4007.79	2440.72	2682.16	2310.73	1511.51	2172.61	1577.61	2525.58	2198.83	2358.41	1435.72	1592.03	2645.08	1796.79	2202.1	2043.66	1783.2	2093.76	3791.94	1366.83	6059.37	1747.12	2502.25	3265.45	2124.42	1871.32	3159.53	1864.65	2467.05	1267.49	2078.12	2499.08	1266.42	1398.2	1357.13	2201.78	2921.75	3775.55	1351.06	1130.45	1542.97	2634.87	1761.46	1772.64	1390.96	2427.28	1588.39	3263.27	2562.1	3886.94	2343.93	1265.58	1772.28	2070.74	1398.54	1750.54	1755.88	2491.01	1497.25	1643.11	1077.75	2263.12	1993.85	4018.82	1445.9	2834.46	1740.5	3030.91	1841.45	2077.02	4899.17	3237.84	1224.57	1323.8	1539.23	2456.64	1413.36	2022.56	1501.07	1609.77	1345.03	1259.02	1114.96	1602.61	2820.33	2899.71	1665.54	1200.31	1735.54
MAPK13	3694.03	3758.72	3499.8	4759.83	4869.99	3711.16	4003.91	3421.67	4702.41	4569.43	5627.64	3118.71	2447.74	4169.08	3783.22	4302.56	5508.12	3881.73	7074.9	4062.53	2897.8	3920.7	4784.96	4571.85	3402.79	6817	3549.27	5414.49	5019.03	6956.24	3748.21	3609.05	2476.85	6814.66	3187.66	4583.15	3722.8	6713.13	3338.41	4864.67	3887.93	10676.1	5304.54	6250.68	8813	6932.72	8172.96	6392.68	3263.54	3388.39	5095.12	9031.48	5018.13	9074.15	8049.52	6191.03	9919.26	8274.77	4814.54	6401.16	5054.43	6939.73	4796.22	8267.08	4100.51	7591.26	3195.16	4130.47	12248.3	4432.39	5040.64	5422.03	5175.36	6877.57	6193.59	6829.47	34457.1	5182.78	12788.8	9815.19	14719.9	6636.57	7534.5	9041.35	3951.15	8912.06	5725.56	9138.54	6054.79	3513.44	18898.8	3218.2	7641.56	4762.22	8403.86	14760.5	3990.5	9956.42	22162.5	6636.17	7425.8	7536.11	4432.82	6866.23	3316.86	6610.95	10582.8	5596.25	8079.83	7161.19	8674.94	12241.5	3957.49	9615.7	3746.16	5588.08	9466.87	11606.1	8832.49	3779.29	6130.07	10094.9	6388.71	4321.06	5337.94	12060.5	4107.08	11834.3	8756.53	7402.43	8727.74	4938.48	12346.7	4213.74	6063.29	5963.26	7131.85	8348.34	5605.36	9760.96	5143.3	5689.53	9552.44	8501.18	8555.64	10539.8	7408.71	12417.2	4326.79	13574.7	8321.87	157.401	4447.91	3079.41	8256.03	7762.08	4314.05	7056.56	6761.34	7538.06	16808.1	3449.95	4500.15	7541.63	14146.9	7093.24	3459.61	3957.13	3999.98
BAG4	1000.78	904.04	1115.46	1047.74	874.615	768.824	797.603	945.838	900.133	900.48	802.72	1098.84	825.275	1045.46	667.271	1063.51	1417.82	1138.89	928.464	919.804	853.024	979.11	1050.33	1229.04	779.967	880.177	1378.5	1057.21	909.9	990.234	1038.95	974.392	888.535	1281.92	1129.84	1070.42	865.503	972.741	1023.88	950.983	885.707	1119.02	762.986	1097.46	1097.63	911.369	782.683	1139.15	958.823	1215.3	1161.79	963.849	1038.83	966.608	1246.74	775.763	2450.54	1029.18	744.937	1019.02	831.842	950.818	993.931	1495.5	865.889	1353.07	992.05	1117.55	774.719	907.825	926.24	1023.58	866.115	1153.64	1272.7	1940.79	1231.51	1266.31	1654.55	1242.93	945.897	667.529	767.921	1126.28	1382.99	1651.59	914.337	862.784	1358.37	945.404	1274.69	1011.73	803.834	1097.71	895.759	1062.33	1068.63	1402.23	795.223	989.027	915.346	1305.13	955.538	994.589	1282.08	1100.72	782.267	2334.15	1034.38	1391.56	1249.49	725.366	1208.06	1192.84	1012.07	1048.62	858.859	1074.55	1428.97	1201.84	981.467	1007.87	1198.41	980.805	1840.57	1853.44	1341.86	1727.35	1264.83	1584.64	833.698	998.504	1082.11	1339.51	1304.76	1123.95	1134.55	943.659	1459.97	906.913	1447.89	1238.2	1008.87	597.042	1054.17	1341.06	2340.6	1010.51	2420.16	1458.43	2019.72	3955.67	1132.92	2008.02	1514.86	1573.4	1035.95	995.29	1378.64	1601.89	1379.69	1066.44	1629.72	1011.58	1867.97	2116.43	1241.17	1230.04	1577.37
MS4A1	281.156	189.692	232.414	168.669	166.308	173.381	650.638	191.679	481.704	90.1991	28.5661	101.029	103.334	105.166	1731.25	218.84	152.338	116.436	149.298	125.985	152.203	266.929	63.9589	119.18	114.873	720.397	60.9689	83.1515	103.271	194.78	77.9527	148.22	183.038	289.258	855.109	1334.45	643.544	1065.08	424.396	266.333	344.046	3307.55	1082.26	969.912	333.105	1613.43	557.517	68.9803	749.13	7948.1	1865.28	670.784	493.582	48.5091	794.68	1255.65	508.801	966.539	1005.11	71.6929	121.987	214.367	841.534	5328.38	516.941	1526.55	8346.42	1820.14	105.012	2180.78	169.521	2324.21	395.517	561.066	462.345	190.468	2729.14	1364.39	440.681	1305.95	477.634	821.014	3738.24	391.141	85.7294	288.262	111.539	713.585	499.326	3209.51	117.196	147.891	140.441	2483.74	477.664	882.701	333.046	1563.57	1602.38	935.661	610.174	2231.16	958.281	271.137	7227.66	714.31	62.8074	312.431	2080.99	338.439	290.981	201.17	96.0095	299.928	271.14	77.3905	180.4	28.4101	2210.81	294.215	102.38	276.568	1386.44	85.9561	847.095	342.451	200.464	264.758	510.804	788.986	288.629	5561.05	322.004	375.443	1215.04	3673.17	231.807	330.1	939.003	218.057	396.751	1968.59	2717.72	557.724	166.185	1096.8	2260.78	889.153	107.049	1095.88	56.6275	92.861	102.661	386.858	129.706	272.27	1389.77	131.973	36.6645	120.021	65.748	255.289	156.582	2735.03	36.7109	1297.29	507.449	201.539	3970.7
TBC1D31	305.348	380.34	402.947	295.197	345.638	345.56	181.116	311.055	292.654	253.945	202.902	330.331	347.632	338.919	216.081	261.419	337.48	250.348	307.785	233.32	373.178	342.739	399.746	315.54	302.799	395.593	305.758	341.853	359.802	249.075	256.241	316.201	294.759	284.524	334.16	360.967	318.82	659.641	355.37	297.58	319.936	331.992	428.133	197.009	346.337	298.767	447.89	467.337	268.786	399.015	438.316	184.237	235.659	199.91	260.381	508.629	822.081	314.109	445.721	172.867	381.285	186.154	347.108	314.674	364.763	381.189	320.016	261.229	399.893	500.801	277.126	315.299	357.654	479.376	228.602	263.605	531.327	180.314	305.921	320.458	327.069	175.649	563.748	107.314	274.328	597.407	290.664	342.949	467.257	365.475	401.182	312.899	253.411	309.944	286.227	541.091	242.956	390.593	252.457	311.383	401.002	487.383	371.042	366.616	481.999	314.348	308.194	572.926	264.002	301.152	259.767	485.727	224.077	165.695	331.708	238.385	453.042	822.432	361.566	390.231	390.922	224.363	334.336	389.302	517.281	217.394	315.116	576.661	325.332	329.087	306.537	288.277	366.382	466.538	416.987	314.007	255.368	323.84	275.576	421.628	242.346	581.34	427.435	180.714	315.85	407.514	522.47	580.209	557.266	346.927	678.241	328.496	309.878	395.284	610.955	279.623	260.926	284.909	190.164	479.364	226.17	223.362	416.365	380.788	473.457	529.671	268.522	457.654	407.073
WDYHV1	385.423	284.112	304.202	276.449	383.708	284.802	302.546	324.62	276.81	281.855	301.573	356.564	250.958	377.211	222.436	286.176	312.288	327.745	389.583	356.007	309.893	357.687	353.775	379.203	301.756	363.694	452.836	227.871	323.537	303.345	300.813	354.965	275.921	255.296	359.25	515.528	262.201	755.75	288.428	285.741	244.113	446.375	511.074	308.373	339.728	410.94	420.987	703.898	305.725	393.507	409.393	317.442	361.067	363.925	726.075	905.533	1270.84	438.5	453.873	304.388	300.844	373.367	323.356	491.539	270.314	298.711	460.023	409.02	860.507	425.979	298.991	413.534	692.079	492.166	352.165	282.982	285.883	280.707	469.212	327.825	330.194	1377.03	438.539	298.872	233.858	629.609	230.34	405.555	542.733	253.739	1534.22	357.455	428.248	399.863	741.955	401.093	651.826	426.583	488.208	317.473	530.48	514.359	1179.62	386.032	337.299	476.583	460.33	369.934	519.092	535.611	315.144	1708.72	256.085	295.905	219.141	314.708	860.988	727.617	916.442	238.476	372.481	531.979	404.5	389.285	979.117	776.707	192.958	585.44	409.453	412.81	2497.9	376.247	559.799	432.717	414.806	314.701	481.052	842.965	700.02	893.155	1007.17	819.833	619.194	278.249	271.27	547.819	767.676	746.827	821.985	1045.46	1556.67	762.041	444.269	786.851	874.841	800.263	413.9	635.371	1349.77	902.012	2848.59	320.21	519.892	1369.01	593.193	515.359	581.342	665.06	528.989
ATAD2	868.578	790.919	945.847	784.391	894.652	611.247	1439.22	847.273	1241.35	517.196	407.975	774.332	943.224	719.257	975.457	682.268	772.495	1168.46	1331.33	847.412	1219.5	1109.36	815.481	795.126	566.972	1374.74	747.056	813.016	1238.92	702.288	651.763	894.883	667.927	769.234	754.556	2152.38	553.844	4626.84	749.891	1073.21	853.434	1564.57	2762.65	928.016	1157.4	1555.24	2870.17	3456.3	1516.76	1068.27	1265.88	1920.83	1797.53	1336.37	1984.04	4728.83	11886.9	2699.23	2207.64	1198.35	734.118	1615.12	1729.69	1170.75	1460.65	1823.54	1348.07	1081.68	2675.93	1981.26	1053.86	1674.79	1964.15	1736.37	1006.02	3073.64	3824.98	1057.59	2572.33	1708.37	1751.61	303.515	2555.12	1008.94	744.234	3721.02	901.72	1866.23	2582.34	1458.7	3022.91	766.127	2266.14	874.211	2104.16	3966.12	897.972	2266.18	1614.86	1240.89	2018.91	3816.14	1293.1	1450.73	1529.57	1529.96	2202.54	3416.76	1171.41	975.03	1357.22	6068.33	768.31	1301.17	751.218	755.902	1535.13	2863.57	974.105	1018.14	928.631	399.125	2179.56	1296.4	1372.08	968.706	709.553	4807.49	1012.48	1119.85	2199.59	1021.25	1828.55	948.986	920.789	1119.39	1017.74	1930.55	382.184	2446.4	792.467	1617.54	2572.1	594.167	868.786	1615.6	1895.51	2714.57	2925.47	1382.22	5436.07	2815.34	1287.84	1473.82	1638.73	2779.4	527.65	401.433	543.571	2821	437.561	572.019	919.088	789.743	2173.22	1995.23	2420.86	1376.68	2446.42
FBXO32	804.353	582.492	613.797	547.285	887.639	559.458	1020.97	628.441	911.734	390.68	649.189	623.74	670.886	595.661	456.505	703.065	623.475	766.79	588.984	742.671	525.383	775.167	484.691	515.424	1336.43	1239.94	529.565	648.422	733.184	338.812	822.629	571.469	717.178	1032.63	669.123	1607.08	1825.36	1794.16	1266.97	682.834	787.341	1597.26	2161.41	833.783	677.213	1059.13	828.993	2283.97	1441.02	1533.04	617.582	953.279	1115.3	1234.46	1062.49	1247.16	2043.57	1135.66	1510.85	954.622	463.892	1150.46	2145.43	1062.79	1030.02	2263.15	2121.11	833.314	8179.16	1137.28	1000.98	1963.92	1376.34	4310.44	1053.38	2063.47	1740.06	1402.1	2027.37	1435.2	805.736	970.259	3355.09	1058.08	1755.66	3723.23	883.721	2260.85	3203.63	1895.73	5046.59	1300.93	1018.81	2178.79	2180.54	1585.14	596.993	1875.66	1385.83	685.02	1499.3	2540.56	3050.19	1057.54	1339.85	3564.47	1512.52	1420.82	1807.27	648.382	1418.64	4711.17	1198.63	1104.64	998.653	968.131	1652.79	802.947	2972.39	673.797	1137.5	1095.28	1751.48	2038.18	1738.01	1218.89	1078.24	3076.78	811.81	1534.07	1552.32	1087.25	1995.57	891.725	806.872	997.663	1038.9	1113.67	750.496	2590.23	1068.55	2351.09	1389	888.177	821.362	2390.65	1426.58	3759.23	1543.66	1207.83	1381.53	1153.86	1109.94	1661.68	1351.75	24778	961.749	582.078	1590.12	2938.25	1216.22	1023.17	1240.58	2462.69	1297.49	1446.32	1968.11	1562.59	1289.64
NSMCE2	742.896	741.934	769.051	786.27	930.718	847.588	826.225	729.717	801.876	624.185	697.444	770.447	813.9	739.212	807.06	735.742	1055.15	818.072	774.061	649.803	974.055	863.791	785.5	662.447	839.472	744.514	1041.23	787.699	802.057	823.817	832.832	832.001	646.131	893.281	820.76	1055.07	760.422	1618.1	694.264	717.429	769.645	860.965	1247.08	722.425	852.007	885.48	722.537	1869.36	831.346	1032.68	1311.42	745.103	1307.47	600.725	934.155	1652.54	1195.19	1424.79	794.974	801.043	645.122	859.46	829.676	1116.83	700.143	724.565	629.032	735.835	897.102	1036.52	949.952	936.566	1541.89	940.04	699.17	776.783	867.966	555.641	1070.24	982.368	814.034	2807.54	1690.25	886.585	593.77	842.463	464.333	830.287	480.719	582.29	2634.69	938.717	1182.83	752.351	797.139	1197.29	1050.94	909.609	897.591	678.221	1099.81	1000.84	1871.57	924.408	751.386	885.542	655.65	1364.38	1062	1254.08	776.277	3106.63	692.049	612.12	679.564	662.849	1636.24	986.188	1910.77	605.771	683.078	1351.95	837.883	766.306	2227.52	2002.29	659.17	679.054	1073.28	1016.05	1267.69	623.714	1109.4	1076.67	1088.66	609.978	813.265	1493.37	2042.54	1401.34	2131.94	2034.52	721.834	573.739	657.964	1251.57	2050.64	1304.28	1028.26	2615.91	1893.68	774.882	1015.91	1101.68	1311.18	1030.43	1011.15	1729.8	1403.31	931.839	2028.35	796.431	683.779	1275.02	566.26	717.2	696.282	581.721	668.33
ZNF689	642.346	891.592	704.435	830.322	726.341	775.555	742.581	771.32	799.762	843.745	736.915	808.34	757.603	804.624	800.704	935.771	845.889	804.164	691.237	740.951	694.194	779.445	725.538	741.345	708.963	634.165	738.646	851.015	749.49	684.571	976.759	665.738	824.597	766.823	695.982	842.904	809.961	817.606	634.517	761.31	788.23	765.512	1023.16	641.525	641.775	765.754	665.667	1120.7	670.621	732.277	731.364	961.162	581.656	990.883	607.856	672.533	1055.94	544.1	792.267	533.404	727.896	1050	877.135	737.34	661.319	607.815	569.029	502.713	522.258	719.277	722.036	722.308	810.995	680.175	587.961	713.296	870.028	752.954	879.411	1035.93	1296.81	716.807	749.115	690.012	737.229	1115.08	720.859	901.209	621.303	653.022	496.235	626.754	1123.5	754.676	698.564	867.393	712.144	670.833	757.514	857.683	860.546	705.292	591.502	1027.16	765.422	799.897	941.283	624.712	847.068	586.445	743.05	751.713	741.968	797.386	807.585	818.609	597.137	686.193	745.251	690.257	769.593	882.632	573.709	790.887	560.764	1150.35	871.352	764.706	824.979	699.84	649.612	657.54	1185.3	880.491	779.385	761.075	799.21	654.892	609.617	1176.68	734.175	911.781	610.899	757.002	874.76	860.985	839.521	819.604	311.915	575.452	578.319	579.78	656.166	816.194	590.256	671.727	665.891	938.459	942.701	568.435	1068.1	964.991	672.651	803.185	959.876	1016.19	930.571	921.307	632.125
PRR14	2634.62	2334.51	2242.57	1931.47	2202.07	2310.88	2007.69	2297.7	2182.7	2199.13	3123.03	1898.43	1921.41	2257.59	2106.61	2331.01	1982.16	2342.96	1687.19	2079.81	2279.12	2100.22	2141.64	2309.23	1700.88	2160.05	2241.14	2321.52	1959.38	2227.12	2102.04	2107.73	1867.02	2300.44	2538.64	2404.87	2290.55	2872.58	2029.2	2570.64	2268.8	2053.13	3454.09	2090.22	2013.79	2438.53	2389.7	3444.88	2920.88	2731.94	1786.42	2042.07	2121.27	2131.21	2258.07	1655.78	2607.02	2065.54	1804.65	1767.66	1921.39	4083.89	2322.35	2224.52	1948.35	2109.43	2078.1	2213.81	2013.91	2368.33	1857.07	2113.61	3470.72	1979.5	1851.39	1922.55	2194.76	2403.71	2390.34	2429.11	3722.27	1684.32	1863.38	2229.5	2246.37	3024.98	2326.41	3133.17	3096.13	2755.26	3576.52	2864.55	2733.75	2513.55	1806.91	2196.04	3020.14	1912.99	1994.04	2278.67	2228.16	2301.63	3365.5	3217.07	2570.55	2635.13	2422.4	3457.93	3031.29	2008.22	2646.98	1796.86	2895.41	3137.07	2318.75	2103.5	3216.45	3620.66	2314.62	2246.29	2163.45	4399.94	2217.61	1767.91	2460.65	2421.55	2303.25	1150.63	2508.38	2827.8	2390.97	2073.28	2494.03	1822.92	1975.04	2226.92	2295.79	1891.85	2469.84	3168.71	2232.17	2333.13	1664.34	2669.7	2282.79	3053.32	2314.06	1868.15	343.747	1920.07	752.669	447.964	2031.84	462.51	465.317	2151.14	2658.8	2115.95	3067.59	1109.77	1941.52	2205.76	1506.67	1566.94	1413.98	1182.09	951.132	1037.03	1145.07
FBRS	4472.31	5542.8	4483.34	4592.07	5867.83	4387.65	6216.66	5142.48	4982.39	6516.48	5445.63	4369.12	5860.97	5392.39	7878.83	4788.77	4519.83	5530.08	5108.58	4999.4	4120.65	4356.34	3974.47	5087.3	4663.04	5382.58	4134.5	5044.58	5505.7	7454.33	4831.73	4333.77	5020.15	6675.31	5163.51	6277.62	6699.22	5689.94	5416	5937.15	5840.89	5614.12	7703.32	4906.69	4903.88	6173.43	6635.11	7412.31	6769.18	4980.83	3900.07	8416.06	5329.45	6314.06	7279.76	4562.94	4757.98	4467.6	5343.96	5997.42	4974.9	10616.4	6576.79	4741.33	5349.55	6177.25	5058.25	4626.46	5448.18	5729.28	5735.36	5629.76	6456.12	5569.38	5621.08	5529.85	5728.73	6429.64	5592.22	6940.6	8629.25	1029.59	6142.61	9167.72	7457.71	8669.27	6062.17	9021.75	7683.99	5552.23	5002.26	5481.59	7939.43	5514.46	5997.47	5544.67	7068.65	5327.48	5952.02	6849.15	6080.86	5695.67	3986.45	7944.15	7984.65	7144.92	8772.86	5960.2	7195.01	5190.28	7560.37	6771.9	6807.72	6990.59	5540	6771.54	5975.5	6587.94	3943.59	6192.92	5602.24	4496.74	4922.1	7525.29	4319.26	5394.11	8163.69	5407.15	5238.72	6613.52	5405.64	7169.83	9278.36	6602.73	4741.28	6456.96	5403.34	4980.2	4302.7	11445.1	3448.98	4874.66	5961.84	5974.14	6412.18	5041.42	3961.11	6092.46	310.651	3908.07	419.372	339.879	4630.58	335.623	306.765	6229.44	4536.87	2267.72	2719.66	1840.52	315.961	5357.14	1590.49	764.044	2083.75	1368.31	1365.24	2151.45	1644.58
FRRS1	169.401	471.192	514.229	402.039	483.893	356.835	316.31	392.441	377.17	361.862	130.545	363.362	364.332	515.206	300.807	521.855	344.069	414.691	390.609	396.028	365.427	242.399	430.726	446.435	304.893	620.408	344.637	515.515	528.391	380.052	275.733	200.045	260.012	454.199	152.355	582.759	388.444	193.198	300.78	408.917	471.541	210.68	358.682	273.164	287.706	194.166	308.027	440.929	285.418	387.146	502.208	338.568	368.22	467.786	189.418	506.497	155.613	554.923	475.749	333.845	508.201	200.811	251.408	238.257	496.48	895.678	261.013	310.779	148.376	369.116	478.653	455.671	310.241	1084.77	364.512	516.378	615.212	438.053	157.381	293.143	232.591	118.983	274.788	286.837	336.797	131.964	290.667	608.709	297.732	211.988	125.631	154.533	404.883	520.385	279.232	377.424	226.86	332.667	177.775	200.429	398.817	271.978	228.887	161.017	216.777	298.577	437.762	164.469	271.532	372.718	405.757	200.055	303.181	238.508	406.277	224.794	239.757	365.456	200.001	504.248	325.867	157.902	202.503	155.884	164.183	148.702	305.47	752.815	148.989	185.734	315.468	330.729	284.559	748.198	367.256	360.625	195.013	551.504	231.178	306.374	316.986	310.945	376.721	179.254	358.931	137.962	406.594	301.753	845.881	257.884	511.075	343.908	412.717	724.472	366.864	973.09	175.035	58.4841	96.1272	521.845	83.6683	281.448	434.822	230.381	698.813	580.081	718.854	380.211	485.993
PHKG2	1043.59	1082.18	1052.62	1124.58	1028.9	1105.37	1033.66	1162.86	1069.17	1370.27	1253.4	1027.91	998.706	1188.19	1192.58	1133.82	1333.48	1157.99	1263.85	1250.27	1127.36	1374.16	1221.22	1362.6	1686.24	1490.74	1402.68	1091.56	1254.3	1287.64	1319.35	1131.58	834.896	1111.06	1094.62	1905.65	1632.92	2252.95	1080.53	1436.61	1087.18	1998.11	2110.61	1489.61	1811.29	1848.58	1836.16	2287.41	2937.53	1971.34	1633.34	1559.05	1885.59	1558.61	2556.89	1461.04	3051.29	1621.64	1740.99	1683.06	1191.86	3596.62	2014.18	1878.27	1356.76	1253.43	1638.08	1182.26	1565.84	2204.72	1319.17	1448.36	2742.46	1541.47	1542.48	2385.13	1769.06	1094.1	1807.02	2222.12	2873.98	2215.87	1825.74	1534.47	1001.14	2066.18	1703.62	1827.73	1439.01	2000.97	2711.55	1482.99	1473.07	1368.61	1735.07	1752.21	2871.32	1182.94	1453.78	1655.76	1500.77	1433.26	3104.57	2180.22	1406.51	1657.26	2296.77	1875.19	1860.05	1850.89	1590.81	1728.71	948.158	3118.54	1092.14	967.085	2292.75	1845.81	1764.57	1005.02	1083.94	4660.47	1731.41	1158.44	2185.48	2392.98	919.616	1579.48	1895.22	2575.02	1742.12	1172.1	1722.03	1288.8	1547.02	1207.3	1484	3237.75	1983.97	3595.35	1709.66	2041.71	1333.52	2612.8	1237.26	2428.13	2243.82	2011.41	486.269	2716.79	1509.89	901.261	1132.87	594.264	1090.22	1266.75	1550.22	2738.78	4308.49	944.799	2380.09	977.604	956.04	1620.32	2105.27	1534	965.912	852.286	1086.13
MFSD14A	3310.48	3625.12	4264.4	3626.8	3540.54	3600.84	4430.17	3265.24	3599.45	4522.92	3005.76	3633.65	4176.07	4077.39	5398.36	3729.22	3717.76	3813.06	3715.89	4274.63	3906.27	3426.34	3600.71	3884.27	4825.91	3232.29	4164.96	3205.98	3115.79	5359.42	3875.42	3976.82	3549.56	3094.18	3236.3	4717.59	2998.98	3268.52	3077.79	3379.16	3022.37	2107.29	2354.24	3598.88	2957.61	2964.86	3144.8	3390.97	3113.92	2788.52	3595.66	3923.72	3493.68	2458.26	2519.67	3160.43	2751.73	3283.59	3747.6	4129.5	3584.47	2723.81	2368.88	3281.57	2992.74	3370.65	3000.15	3223.22	2761.66	2762.38	4203.76	3026.79	2687.21	3078.02	2675.14	3317.91	3560.9	3131.56	4119.65	3203.45	2480.5	2249.63	3456.68	4654.56	3107.42	2441.99	2477.58	3166.94	3173.67	3044.39	2869.39	2201.72	3402.94	3531.99	2355.99	3659.65	2507.44	3696.07	1895.02	2992.58	3357.99	2938.05	3288.97	2298.88	3206.49	3106.07	2729.61	2535.13	3295.3	3863.93	3798.81	3179.36	3051.69	3166.11	3438.42	3484.57	2599.6	3959.96	3414.71	4078.62	3467.84	2070.49	2864.28	2548.41	3025.38	2195.03	3049.21	5414.54	2814.46	3307.78	2937.6	3597.46	2895.33	3792.3	3235.65	3507.96	2937.49	4095.02	2775.02	2988.87	3649.39	4511.66	2976.07	2049.78	3288.86	2641.07	3402.81	2943.44	4684.19	3515.26	3933.62	6404.05	3616.27	5391.11	5347.71	3524.17	3278.06	2618.19	2351.37	4986.15	3117.37	4313.47	4560.36	3395.06	6120.57	4342.38	3957.82	3954.65	4947.78
SASS6	298.855	271.677	255.763	212.729	180.333	261.13	174.218	194.398	240.878	174.872	209.458	224.43	232.759	248.017	118.648	203.987	160.002	181.67	213.712	205.237	286.533	195.405	207.868	229.485	168.115	298.352	210.145	302.086	183.956	142.873	198.681	205.33	283.005	159.289	252.07	374.417	175.995	506.393	211.17	220.848	234.488	193.481	362.823	298.872	210.263	207.101	269.014	319.234	304.829	294.916	267.685	156.9	159.16	347.44	149.569	504.354	835.789	426.927	381.143	235.425	272.545	288.746	304.784	210.858	251.336	331.401	200.01	242.201	383.518	345.174	197.803	243.252	232.663	352.394	198.74	372.232	526.137	308.028	330.517	268.975	203.519	81.1729	389.63	126.37	159.778	560.801	303.282	299.621	489.989	425.798	353.732	219.021	264.31	217.699	185.653	451.635	118.998	466.326	218.067	198.395	416.443	319.088	262.294	197.288	280.811	247.882	343.534	317.037	267.737	237.57	249.698	235.207	153.453	416.544	243.123	238.38	205.668	1014.31	338.492	263.95	241.691	73.1824	371.883	167.226	220.333	138.895	168.299	1262.01	164.191	256.42	272.484	260.794	236.84	298.498	283.005	237.358	217.762	289.662	147.061	274.514	222.917	356.583	374.717	163.231	264.055	373.629	507.346	304.206	386.806	286.352	292.096	291.978	221.311	392.798	261.574	500.845	169.189	180.867	196.71	651.804	215.262	210.82	287.055	250.078	410.897	319.529	300.346	275.353	219.71
ITGAD	44.6554	148.809	117.582	59.9575	50.0932	13.5784	53.9137	572.08	33.8362	82.7843	38.427	42.7359	108.808	23.0138	79.4439	47.527	53.726	299.385	21.4858	45.0741	24.4957	252.926	9.99328	16.0772	16.7309	129.195	51.5042	131.17	66.1331	41.3921	71.4755	44.7454	72.6857	51.5991	142.376	222.746	67.3823	53.2768	124.641	95.2196	62.7732	274.508	54.9609	58.99	54.2711	47.4964	38.0989	78.1462	51.6899	176.239	891.371	24.3651	145.863	17.4522	39.9902	103.237	86.4425	57.2248	42.7026	42.2628	259.348	22.6301	40.5549	202.668	161.787	140.793	418.021	136.344	21.1784	91.7794	52.8319	138.47	61.9867	450.863	54.5887	93.6239	84.945	271.394	154.438	90.374	25.9792	1614.52	233.428	20.0601	40.5924	89.8243	41.3437	67.4744	49.6386	81.8565	10.5347	49.2796	93.6349	71.052	626.195	113.859	48.9847	109.129	35.1436	362.596	152.207	74.9228	40.6654	87.1903	190.953	176.855	28.4537	21.2348	228.596	174.871	56.3865	15.4415	389.924	17.683	52.562	192.355	46.2385	0.0406767	202.915	34.3311	29.7022	15.8162	144.441	15.0875	185.952	44.8664	188.614	8.77814	83.1112	118.295	12.8712	94.2059	259.145	811.358	41.9422	85.5581	34.3545	57.5247	49.7167	46.4762	222.899	268.801	168.536	6.06104	77.9519	102.847	90.9911	78.4034	114.59	86.2448	100.161	53.541	143.091	8.65892	30.1784	24.8748	209.61	15.6085	23.4856	31.0938	121.992	82.0864	17.3776	697.678	134.823	115.361	533.14	669.04	71.1215
ADGRG4	24.2482	8.87281	25.1981	0	13.0242	2.31494	18.302	28.118	8.47052	24.2303	17.5282	9.70793	18.3114	7.09759	16.9378	11.8813	0.0378364	29.6912	6.14482	20.4958	4.49549	14.9469	15.9899	10.7346	23.988	3.17582	4.22736	7.19796	7.21409	7.15099	3.67816	14.7866	25.8053	7.02919	4.98785	1.90228	11.7149	1.88216	34.9092	6.73582	4.78747	5.13042	2.08922	1.88221	15.3863	0.0274656	1.5392	2.35874	1.81323	1.78701	1.69278	25.9799	20.6456	0	5.0369	0.0224802	0	0.846586	0	14.7885	47.6926	0.0443716	0	0	7.94541	0	2.00012	11.5473	0	1.99417	1.78356	1.84248	0	0	2.07231	0.0265424	0.0125924	4.60031	0	2.12322	0.0134837	13.2916	0	4.01261	94.0467	0.0377595	9.01916	0.0696889	0.0118987	0	0.220624	7.58737	11.7983	2.44136	0	0	8.06427	0.126823	0	8.24889	16.4038	1.68531	1.56674	0.0718996	5.18761	0.043946	5.88647	0.0600056	5.08356	3.09981	1.00996	2.24011	11.3266	9.75896	14.3134	6.27767	6.60515	0.0317341	0	18.2859	2.96733	7.80674	6.66662	9.46264	5.81691	0	6.4371	0	2.03288	0.255725	0	6.26234	1.63647	11.2928	8.32099	2.90607	4.64452	0	12.599	0	0.00795114	0	4.00948	0.150285	2.80847	0.0716849	0	0	2.65421	4.5671	0.0611916	0.134145	16.0395	62.9168	11.4968	0.0808304	14.1996	20.5627	0.208608	0.0977016	0.648047	33.686	16.9725	0.300523	2.19071	0.0690208	38.1021	30.4019	0.113833
MALSU1	1142.29	1011.82	1089.43	979.324	934.726	1092.97	822.814	806.57	868.442	1081.89	1230.35	924.925	749.189	1059.01	688.453	1035.78	1062.84	807.615	1079.8	996.461	1253.94	962.03	1089.31	1047.93	1334.37	828.677	1155.76	917.922	961.559	1110.6	1186.59	1076.03	929.18	905.025	1211.89	1852.85	959.977	1509.57	990.92	1008.29	801.046	1077.7	1436.8	1953.16	1089.91	984.718	952.552	2225.4	1258.11	1511.13	997.286	1478.43	900.944	9813.82	1225.63	2181.42	1688.55	1368.36	1700.06	1535.9	811.33	2324.49	1247.92	1899.04	878.549	929.745	797.04	815.793	2489.95	1172.19	882.464	995.498	1767.65	1111.31	1047.21	999.49	1908.88	1095.24	1566.02	2118.11	1454.66	3404.47	1430.47	1153.36	813.667	1268.12	901.722	1105.85	1181.61	1727.03	2356.16	928.274	1231.3	772.489	1727.44	1149.65	2373.16	1057.35	2009.19	925.991	1539.56	1455.93	4496.2	1003.09	818.095	2111.24	1446.76	1991.42	1847.47	1955.02	1142.77	1377.05	882.246	1062.58	994.44	1089.4	2524.76	2384.68	3710.93	825.474	1047.22	2458.79	962.223	1053.55	1546.25	1886.07	816.727	1982.48	1784.75	1012.63	1687.78	889.254	1940.19	875.768	1830.12	833.11	1194.06	2527.93	2324.29	2050.09	11422.5	1658.25	1641.8	2506.53	1011.07	2038.78	1691.81	1599.55	1341.34	1981.59	3133.82	1558	1180.32	1389.64	1124.93	2576.54	1280.74	3886.64	8369.95	2711.44	3761.16	1270.39	1095.23	1707.5	1341.7	816.926	689.477	655.635	756.747
VPS8	1788.36	2037.9	1791.17	2516.28	1992.68	1739.09	1908	2293.19	2437.31	1594.45	1250.14	2143.27	2450.9	1964.11	2319.49	1848.76	2375.5	2083.88	2353.87	1771.48	1947.04	1991.32	1950.76	2106.63	1616.31	2478	2543.73	2225.66	2012.86	2538.67	1821.64	1719.57	1958.45	1825.14	1840.93	1756.84	1431.05	1717.06	1784.05	1844.7	2060.87	1655.74	2035.98	1487.7	1468.31	2049.18	2134.48	2069.26	1901.05	1764.05	3145.17	1280.69	1862.45	1412.06	2091.16	2558.12	2322.11	1694.13	2038.44	1619.59	2834.57	1800.08	2706.78	1798.54	2053.86	2602.29	1700.09	2020.33	1886.72	1823.63	2281.02	1988.24	1599.56	2244.29	1662.96	2490.57	1707.96	1942.82	1840.46	1994.14	1684.12	1350.89	1811.62	1508.4	1540.43	1372.32	2299.42	1819.32	1590.98	2444.4	1872.28	1233.6	1811.87	1719.89	1705.77	2221.25	1671.36	1925.36	2059.5	1570.17	1753.24	1795.08	1286.14	1362.42	1659.06	1623.47	1982.68	1093.25	1216.66	1741.99	1539.46	1316.61	1512.18	1577.76	1714.25	1556.73	1045.81	1565.46	1857.85	2411.93	1897.23	1388.6	2069.17	1496.72	1688.41	1441.27	1768.44	1189.41	1221.26	1608.6	1300.86	1777.09	1374.35	3378.37	1734.8	2007.55	1747.28	2008.81	1649.11	1749.35	1542.99	1428.65	2100.75	1802.2	1938.44	2041.23	2564.94	2183.74	3491.7	1805.35	3344.66	4141.44	2295.96	3429.3	3082.92	1846.84	1802.24	1396.46	1309.54	3390.58	930.591	1688.51	2313.45	2052.49	4316.16	2106.94	3071.55	2357.52	2699.49
GALK2	911.407	980.661	992.52	966.213	1060.96	870.104	735.717	753.225	939.215	694.887	837.798	869.548	757.584	894.738	766.819	858.531	905.061	893.71	821.097	823.566	866.339	669.482	948.397	856.093	1092.14	868.753	905.702	778.649	815.647	710.544	782.687	743.382	757.887	767.994	737.029	694.093	1541.82	989.894	929.102	804.315	888.998	773.254	711.146	1281.19	854.192	750.656	588.433	627.014	670.62	561.516	934.359	709.402	879.65	823.951	610.347	642.74	335.846	694.468	778.62	555.479	761.778	427.513	931.33	669.237	825.506	1094.69	782.039	773.223	590.676	594.576	859.713	971.207	880.815	754.985	950.4	658.433	817.207	535.09	568.562	1060.1	671.784	676.666	690.762	882.572	795.086	660.669	636.253	861.513	555.144	588.746	1105.17	699.769	711.85	825.634	1096.4	702.386	580.948	611.511	568.728	718.678	755.14	667.798	774.146	777.985	855.14	623.045	541.795	450.961	695.043	821.732	813.528	744.021	660.986	655.83	836.411	618.933	654.313	829.087	313.469	1048.59	807.087	866.994	697.472	767.263	613.607	1649.17	779.187	1105.56	674.985	523.698	1060.9	751.052	817.137	1006.28	596.38	767.086	587.602	806.941	751.362	884.095	531.72	572.241	594.454	580.95	769.668	574.458	604.627	822.84	903.496	742.51	1028.12	874.398	995.42	1147.95	1098.21	837.441	628.032	702.827	408.109	841.572	786.588	847.661	928.816	824.98	1185.27	908.11	737.205	849.812	970.786
LHFPL4	1.83553	5.34679	5.38738	1.85038	0.000599848	4.51402	4.59564	7.26376	0.0181045	9.34763	4.39669	0	0	0	0.0189413	3.95934	2.22461	5.21701	12.2449	5.10878	4.45378	4.27918	5.99626	8.11414	14.5497	3.22314	2.11947	5.42963	3.60584	7.03355	5.5748	10.4366	3.02348	72.643	8.28643	5.73889	0.0804891	0	4.13576	4.13402	1.51746	7.665	4.16557	7.58846	11.1241	0.035019	3.15593	78.1318	5.50198	29.1701	4.3091	1.25742	301.702	907.66	350.69	0.0286007	7.23351	196.064	7.22787	467.485	1.47237	4.57805	0	0	4.64936	262.898	2.00013	7.48834	539.767	102.754	5.42324	24.2903	6.82015	2.9451	4.13413	0.0338283	492.885	37.7216	7.86054	46.2538	0.0170882	0.599444	227.804	6.0191	18.6065	0.0483594	5.34682	0.0905067	733.762	0	1867.24	3.76617	19.9832	177.339	225.578	1.25223	96.5295	2.95077	730.861	250.211	1.33346	504.406	310.344	0.0934686	0.125495	6.82778	269.944	875.741	0.114277	4.66057	14.0996	0.044135	14.0908	14.4484	16.6994	0.0202909	0.0444332	0.0405363	3.8267	6.46155	2.94083	2.7592	298.148	20.7567	52.6642	0.731456	2.17901	2.32649	714.426	0.361328	1.53007	3.0336	3.3327	5.59955	0	7.3779	6.15226	219.591	3.00208	60.3869	0.0100527	435.287	6.67914	1341.92	121.84	17.0484	89.4161	0	0.121275	7.29799	275.339	0.179275	3.05596	9.88174	0.0700809	0.105493	6.06986	0.235543	0.288384	592.75	15.7238	0.0620955	12.4489	0.433678	124.028	0.0896127	0.061342	16.7953	1.50173
B3GNT7	2645.76	3729.33	2946.1	4623.01	4199.75	2803.93	3008.11	2735.33	3150.45	5027.13	3297.44	3631.7	2486.54	4317.43	4575.43	4381.78	5115.86	5954.39	3571.72	4042.1	2034.82	3576.89	3957.48	5312.34	5023.24	3403.92	4960.33	3625.61	6100.26	6669.43	4669.27	4873.35	1897.63	7923.22	3203.59	4646.52	5623.63	1255.41	3349.73	2421.33	3285.88	2377.36	5382.28	6980.76	7762.94	4928.83	9574.4	8909.66	3383.63	1814.24	4664.71	2365.15	6185.1	2238.92	20136.1	2456.01	2636.11	3195.85	2424.07	5556.88	3093.59	9144.6	2395.1	3009.99	4375.72	1934.23	3365.17	3514.18	1135.1	3042.71	4504.58	3814.6	2330.37	4763.21	1493.07	682.129	1087.56	7864.74	10987.7	1900.66	5362.8	932.619	2842.12	5400.74	7949.54	9748.89	2263.36	5528.87	21444.4	1555.03	6842.06	2049.05	9817.47	13045.4	6066.21	8985.75	7381.71	8813.52	5703.7	3802.98	23731.7	9908.47	8422.99	3136.15	3416.82	2176.67	2423.37	2703.07	12952	1891.32	5749.06	38693.3	3083.69	8903.29	3036.98	5687.39	19260.1	18860.3	2541.54	3666.17	5891.44	3496.79	13814.7	6480.21	3421.18	895.102	6418.86	7288.75	7516.02	3762.32	1900.19	2043.35	3784.03	8307.41	3847.24	2193.01	3106.69	2477.46	2285.97	2003.4	5074.79	19349.5	8059.31	2470.52	5251.39	1214.21	985.584	1254.79	955.846	5311.44	2221.3	383.392	3671.54	1000.53	975.678	2111.65	3106.28	2390.19	1978.36	2335.4	2160.34	5309.28	2997.26	1263.77	7706.03	2400.14	2295.82	5036.92	2540.4
MPV17L	280.257	122.883	155.234	122.749	225.416	136.229	178.769	191.706	85.6006	195.359	233.545	182.654	94.9846	132.326	155.7	121.796	104.129	339.175	47.0491	245.337	124.428	123.876	217.861	141.616	286.062	250.973	57.8153	109.395	126.854	178.221	236.78	114.908	194.507	158.127	207.65	427.217	835.688	66.5992	492.355	101.929	102.251	136.69	483.068	1479.32	271.112	299.843	547.93	1488.84	431.397	146.049	65.5423	133.743	149.369	659.961	1058.15	97.9343	25.438	895.116	199.168	630.056	132.24	11.3448	215.838	185.927	310.82	261.817	332.017	77.5692	241.851	389.068	206.004	278.806	280.068	76.7694	224.483	89.3379	41.4503	765.332	248.866	382.437	1393.27	133.148	110.077	195.571	381.914	283.793	450.002	277.998	320.473	259.401	20.6885	254.104	1285.35	142.034	398.959	71.1191	736.514	157.522	175.258	378.527	100.833	92.3422	1407.47	610.866	285.967	215.23	898.122	531.837	169.784	461.776	444.016	102.26	230.67	227.182	245.91	359.646	334.305	43.688	101.911	117.957	162.838	116.198	198.488	570.755	251.633	244.386	278.679	3610.96	60.817	546.673	43.6887	94.9429	286.264	508.79	361.73	165.176	703.044	108.797	136.927	100.4	759.711	189.6	105.31	650.345	85.9356	235.876	78.9649	37.1099	327.083	273.49	47.2112	971.945	162.767	344.063	499.894	97.8537	135.726	220.664	214.891	176.692	22.8405	123.121	246.449	412.394	126.229	188.678	326.52	439.774	254.527
BUB1B	40.0024	30.2297	80.7668	44.9601	24.0454	34.9514	106.521	56.0383	50.7292	21.3581	17.599	73.837	93.6046	46.978	119.651	18.809	125.949	29.4936	173.802	38.2618	261.827	91.8141	41.973	93.2477	29.2573	157.929	26.2937	75.9633	35.3025	119.112	36.1781	106.936	78.3995	199.078	51.835	160.307	35.5236	1048.07	37.0989	96.0287	110.317	123.79	262.279	176.07	262.253	208.179	456.07	252.66	372.278	208.153	237.054	70.6346	98.6669	560.97	102.261	524.568	1740.92	352.621	662.298	113.082	30.6041	358.647	549.586	183.444	83.9424	564.174	216.011	134.726	797.918	267.359	163.152	503.412	233.525	359.285	82.3918	770.19	921.742	181.445	486.93	225.905	143.303	95.3434	319.034	123.361	82.2573	1640	120.545	388.607	660.541	301.213	1206.43	147.897	117.865	203.512	280.545	824.566	44.1471	590.384	206.317	145.652	168.191	581.618	461.512	248.078	351.268	160.033	679.236	398.014	212.477	113.538	88.6058	190.16	62.1116	67.8232	134.104	120.253	160.592	889.997	274.056	54.0044	45.0012	43.1982	187.8	122.811	95.6802	141.348	67.5628	2540.52	139.868	149.402	149.147	132.669	132.852	113.549	124.798	183.981	85.2866	269.865	29.4634	449.467	114.534	404.64	612.645	68.6764	80.8302	289.036	297.929	719.535	344.849	287.269	420.4	25.4886	45.7352	84.3031	115.809	1118.8	105.139	64.6062	125.809	534.649	44.3595	29.701	17.3718	95.7207	163.969	186.266	132.033	59.7041	128.72
PDE6D	1208.39	1010.92	1163.91	1101.16	938.734	1275.31	1072.61	888.858	1001.56	875.357	1046.15	1127.01	1243.71	847.643	1141.74	1130.85	1214.05	1022.37	1107.41	1138.7	1372.78	1039.97	1092.3	939.45	1278	925.12	1510.89	1120.51	832.853	931.246	1089.09	1048.37	1094.64	1037.27	1331.72	836.172	1108.69	1525.77	902.331	885.218	1083.2	982.251	1452.34	1095.55	886.309	889.798	972.912	984.133	1086.31	1083.81	1571.27	795.577	798.672	1389.76	1028.81	768.313	1861.55	962.95	1409.91	992.349	1024.89	1143.66	1259.81	1270.45	911.102	1074.88	1207.06	1112.23	1429.02	1371.72	1184.26	1042.3	1089.36	1015.83	867.008	1350.18	1424.15	956.037	895.145	1122.1	1275.03	2233.84	1464.37	900.626	827.53	920.055	616.433	1223.7	1294.28	815.262	2127.31	1190.95	820.57	875.36	912.317	920.429	1366.42	1097.28	1011.69	895.926	1156.88	1047.05	2598.05	923.208	1055.19	1064.66	1064.95	1406.66	1073.33	1266.78	835.68	1275.92	923.687	783.583	963.569	916.894	1481.21	1778.13	1906.91	805.004	886.597	1484.93	928.842	857.963	1273.05	1146.18	841.366	1128.9	1163.48	908.923	1201.97	956.866	814.539	1093.56	1284.75	934.596	918.267	2003.48	2021.49	1338.4	1585.93	1576.91	1412.41	1113.65	933.05	1292.69	1922.79	1337.44	800.526	1818.25	1182.46	715.963	1162.19	760.144	810.147	1394.06	999.519	1728.32	1017.2	862.273	2677.73	903.524	682.554	1552.51	709.699	695.587	712.212	555.507	766.073
EIF4A2	27561	26831.3	26520.6	24073.7	30990.2	27726	18849.5	26467.5	32421.4	18983.8	20821.9	24881.8	18971.8	22624.6	21091.5	23897.3	24007	28801.5	22476.3	23903.5	25374.6	27464	28947.6	21927.8	27396.6	27092.8	25048.6	24799.7	23129.4	17030.9	24076.1	22838.4	24813.1	17448.1	24563.9	23252.8	27074.4	14937.7	26475.4	22681.2	23512.7	23962.6	22346	22015	17815.3	23271.2	19748.4	20384.8	23174.8	23454.2	30310.3	12153.7	27803.6	20909.4	19438.2	19093.4	22622.1	22817.8	18750.7	19276.2	26279.3	18293.9	22592.8	24198.4	23450.5	34585.8	25084.3	29509	17863.2	20783.2	19677.6	21363.5	14608.3	17708.2	30835.1	26516.3	24455.1	13588.3	20452.7	23312.9	18828.5	40718.2	15710.8	22792.4	19018.2	18558	19159.4	15748	17688.8	22647.6	54819.5	23646.4	17141	24236.6	14073.5	18344.3	28342.1	25157.6	19254.5	17227.4	15774.3	25847.2	18350	12170.5	16567	17830.8	14222.3	25871	14642.8	38350.8	17456.6	12217.4	19546.5	30986.9	19232.6	17573.4	20186.3	20750	38749.5	22780.3	20257	28732.2	20275.1	15573.1	42887.9	35972.7	17754	17013.6	18609.7	14138	31391.8	17776.7	20178	20362.9	31113.6	19034.2	25318.9	27052	70707.1	15708.4	50010.6	15750.7	17619.7	16765.3	17397.2	13335.7	36471.8	14508.6	23678.4	42983.6	13304.9	43797.4	23976.2	32498.5	28873	18584.5	28871.2	26437.7	16123.2	15808.2	48614.9	16519.2	24710.3	25462.4	15152.2	14491.6	16677.8	15442.1	14450.2
BRPF1	1765.09	2020.1	1779.51	1555.67	1764.26	1878.65	2045.49	1784.08	1760.11	2389.85	1669.01	1685.66	1880.36	1890.76	1899.02	1914.12	1802.45	2076.07	1602.32	1763.83	1844.85	1695.56	1476.06	1911.21	1470.13	1689.29	1918.57	1863	1713.78	2247.15	2020.35	1795.27	1752.3	1546.5	1959.92	1292.19	1423.93	1565.73	1539.93	2069.03	2167.33	1169.75	1275.08	1527.69	1582.25	1326.59	1891.48	1158.68	1203.62	1639.89	1746.22	1256.9	1752.19	1343.16	1701.31	1538.71	1549.28	1238.6	1365.31	2133.75	1557.47	2687.6	1335.99	1260.45	1502.72	1828.72	1593.08	1570.86	2118.96	1722.87	1873.51	1751.53	1419.45	1921.43	1681.48	1690.15	1958.59	1268.62	1819.81	1769.29	1125.52	686.516	1455.89	2497.28	1517.25	2284.5	1396.73	1319.98	1843.2	1662.79	1193.57	1539.89	2006.84	1697.38	1686.77	1388.75	1186.1	1471.29	1574.62	2089.87	1345.65	1595.45	722.688	1747.08	1953.82	1570.49	1611.66	2057.13	1648.89	1534.59	1687.47	2523.2	2207.11	1678.91	1706.59	1607.94	1517.52	1838.15	864.481	1991.38	1726.67	1155.21	1629.8	1403.19	1338.86	997.337	1952.76	1287.96	956.737	1408.6	1648.06	1818.01	1409.32	2633.06	991.93	2002.36	1497.35	989.531	1119.62	1522.22	1204.54	1104.65	1784.34	1001.67	1931.95	1206.88	773.933	875.361	593.149	923.3	676.105	765.113	1382.76	625.975	656.255	1331.03	1561.8	568.285	593.076	778.546	387.503	1607.59	1109.99	543.875	695.685	975.463	845.319	1108.5	906.688
RPUSD3	1259.6	1083.08	1066.99	1038.37	1182.18	1229.15	785.001	869.873	1045.92	682.787	1643.73	982.249	711.15	901.889	583.604	1036.77	1256.77	1013.68	1029.69	981.13	1040.71	1078.4	951.395	1146.55	817.555	1149.1	1007.62	1103.33	1027.72	528.827	1079.81	950.392	717.299	1321.71	1247.12	1055.06	853.689	1404.88	893.06	1091.81	996.15	848.059	1285.44	811.9	980.35	602.925	808.704	947.388	808.249	1043.64	992.94	658.153	863.607	1275.23	1048.72	927.923	1025.86	688.181	938.7	602.374	1098.96	1978.18	665.406	875.156	934.107	854.215	854.043	998.701	1821.22	945.735	683.724	822.411	863.536	1112.3	1243.87	923.092	1310.22	949.189	1029.91	1275.49	1118.25	1208.56	990.975	895.611	1041.61	1546.28	881.941	1205.64	1059.62	1212.95	1619.75	1211.81	1171.95	1184.04	1204.45	767.336	1019.54	866.845	1194.59	1031.49	948.295	888.364	2188.1	1128.85	1157.73	1018.47	873.551	1856.3	1093.42	1110.2	945.425	1138.55	1314.47	1123.29	902.413	768.44	1726.41	2133.73	1465.52	849.282	1077.89	3048.98	1123.51	1009.16	1231.96	1427.46	1127.51	960.913	1027.68	732.713	1486.7	755.717	950.888	1034.42	1072.77	866.97	1166.7	1187.48	1438.96	1241.16	1503.1	906.837	1087.67	1132.56	1168.75	1291.47	1022.41	770.191	234.307	1201.43	672.556	464.777	911.529	585.702	646.984	920.37	1185.93	2317.45	2043.59	844.228	4317.47	1199.72	980.619	1812.02	799.211	682.372	972.704	700.899	696.451
SST	0	0	0	0	0.000406517	0.0263497	2.28455	0	0.0121566	0	0.0204777	1.94226	6.40805	0	8.35793	0	0.0202996	0	0.00491267	0	0.0233454	0.0145146	0	1.78597	2.08807	0	4.17294	0	26.1689	0.0370722	0	0.141599	2.82319	4.74651	0	0	28.0196	155.004	53.4244	0	0	0	0.013754	0	2.26339	0.029313	1.53326	0.0548901	5.51718	0	109.901	0	0	0	0.0897705	0.0239796	2.68866	0	0	0	0	1.18863	0	0	3.07675	1.64761	1.89e-05	0	0	0.99647	0	0	3.38579	0	0.0111526	2.18782	0.0134182	0.052165	0	0.0189767	0.0143693	0.439839	0	2.00725	88.897	0.0403431	0	0.0747087	2.08373	0	0.240286	11.3847	0	0.0673839	1.09072	1.94786	0	0.136778	0	0	0	3.43044	0.141794	0.0770966	0.102694	0.0469837	0	0.0642623	0.0937743	0	1.01011	0.0368583	0	0	1.25773	6.28561	0.0371046	0.0338839	1.90463	1.55076	0	2.74612	0	0	0	0	0.0268192	0	0.00507677	0.279533	0	283.594	1.63144	0	0	0	6.20611	0	0	0	0.00846843	0	0	0.162481	0	0.0768647	0	0	0.0993442	0	66.0579	0.144785	0	349.738	0.0581447	0.0867546	0.162889	0.18767	0.226915	0.105049	0.737187	0.051623	0.0849394	0.330029	0.0293158	0.0739873	0.0510063	0.070634	0.122601
TATDN2	1408.54	1305.76	1245.57	1182.69	1371.53	1385.62	1251.37	1199.93	1060.72	1513.54	1611.96	1192.11	1226.18	1245.61	1089.85	1419.99	1265.55	1217.98	1209.66	1205.12	1312.83	1041.05	1221.22	1301.63	1054.57	963.521	1315.47	1170.24	1223.48	1223.93	1211.64	1355.18	1119.37	1355.66	1333.4	1020.5	1022.51	1297.32	1122.76	1185.4	1109.8	906.549	793.048	998.463	1023.5	978.232	1081.84	848.648	891.388	1292.92	1181.92	914.072	1158.03	1118.98	1010.13	1076.89	1584.81	713.239	1106.99	1083.4	1091.86	2299.6	965.992	1002.21	1173.62	1390	1517.08	1255.47	2956.37	1151.24	1269.97	1099.37	760.963	1078.83	1101.77	1388.91	2070.44	1037.03	1492.25	1066.42	689.443	1499.22	1298.73	1133.3	1359.84	1597.27	875.638	1076.93	1392.48	1257.12	1032.72	1458.35	1142.66	1515.2	1280.17	1132.25	919.738	1316.67	1096.42	1314.25	1119.55	1129.88	966.686	862.724	1570.48	1167.18	1101.27	1421.93	1237.94	1075.22	1124.64	1463.83	1521.62	938.874	1217.35	1122.85	1098.56	736.392	951.995	1164.13	1121.49	1043.06	1207.11	1106.48	1025.8	839.557	1623.72	1489.1	968.897	1034.27	897.782	1527.33	993.491	1373.3	791.037	1353.16	871.245	958.955	981.814	1054.83	803.711	958.938	1408.98	969.591	1240.98	1241.91	633.349	992.714	790.35	764.518	1738.27	882.947	1174.84	933.363	851.806	1276.57	1534.02	953.956	1038.66	1181.83	626.675	1656.54	1760.27	1433.64	894.118	1143.59	1503.93	1257.44	1822.34
GHRL	34.4218	75.7449	28.6739	27.1504	52.0963	52.9122	48.1501	76.8949	57.0502	57.6768	50.4531	34.9668	58.5778	52.6174	78.3533	33.6645	32.906	35.6016	61.3504	60.4785	43.3406	50.1907	41.9731	51.0871	68.9028	68.688	42.0398	53.3522	59.8194	51.9456	62.2136	35.4054	69.5863	41.0419	59.433	71.0392	39.0375	38.0522	52.541	66.586	68.4883	105.851	78.7843	36.1485	89.6063	49.6362	49.5237	2.37181	58.1789	145.262	61.2167	32.8091	56.8976	40.7491	43.6826	50.0331	49.1263	52.7731	84.6029	59.7648	44.0386	57.5498	80.4389	98.862	64.9965	95.3329	102.005	41.8072	32.7454	65.842	78.4061	117.927	55.1233	82.6856	60.7574	102.18	83.8924	35.4279	37.3729	61.9975	51.9258	115.193	134.625	26.0775	19.7602	52.1289	99.0254	80.6069	72.3656	99.6653	44.2642	26.5234	49.3029	52.0976	37.3837	103.55	53.8637	45.6788	89.7897	63.6085	34.2703	52.2735	147.461	55.7074	181.63	45.1095	25.5101	117.324	86.6853	51.5968	47.3238	51.6808	32.9286	58.9961	57.5679	31.386	92.3506	17.5048	159.674	32.7086	52.7208	104.191	154.85	29.2651	167.405	112.089	40.7561	19.2747	31.4245	79.9347	64.857	56.5152	88.6386	43.1566	69.006	109.05	65.7895	83.6721	104.418	31.7796	180.953	121.41	51.9659	71.3589	38.5538	137.68	88.696	12.0283	28.1322	97.3114	70.6774	5.83299	27.5658	24.515	61.3648	11.2661	48.2262	214.799	360.354	49.065	243.87	42.2087	75.1493	59.691	20.5346	45.717	4.62423	32.2709	70.9954
SEC13	3788.06	3450.53	3831.84	3661.47	3432.34	3600.84	3924.83	3459.65	2962.4	4127.56	5159.4	3545.23	4116.73	3641.15	3608.46	4119.37	4391.61	3747.85	5173	3803.62	4315	3860.9	3702.64	4094.94	4086.68	5162.78	4378.25	3657.27	3973.16	4859.02	4323.87	4315.11	3275.22	5650.97	4382.89	4913.41	4740.51	6202.02	3230.25	3708.77	3556.69	2616.48	5793.82	5062.8	4012.08	3216.17	5779.18	6159.54	3847.35	4733.38	4220.27	3300.36	3519.43	9211.98	6797.78	4937.5	4258.23	4577.68	4287.89	5200.94	3542.64	12946.5	4233.21	6289.99	3572.38	6254.52	5186.26	4153.36	7756.98	4354.57	4355.97	4973.87	5835.58	5996.59	5137.13	5524.47	5198.43	4569	5250.88	6586.54	4183.3	8144.74	4783.63	6532.04	4226.56	9693.47	3293.84	6280.88	5551.34	5152.19	10465.9	5488.23	5689.14	5358.32	7291.09	3851.76	5760.14	5043.18	6332.05	4819.5	4048.71	6064.46	9188.7	5140.91	5393.7	5428	4792.77	6537.89	6008.66	5742.63	5362.44	7198.3	4133.57	4405.85	4014.7	4828.02	6936.58	9657.69	8129.55	3022.6	4400.35	11711.4	3610.58	4520.44	6395.9	8238.43	4219.6	4155.46	5260	4881.74	7861.59	4467.91	5660.34	5354.27	5811.38	4674.73	5100.88	8184.65	7007.78	6358.58	8148.48	6506.93	5667.3	5691.75	4156.26	6602.51	6162.63	5583.52	2154.57	8786.37	3575.67	2869.03	5057.53	2491.37	2565.77	10343.5	5122.5	9337.41	6218.01	5407.72	9120.87	4822.8	2971.39	7721.74	2409.46	3367.1	3197.95	3107.32	4756.48
EXOG	398.437	492.553	453.172	568.864	458.847	347.849	599.294	477.441	531.409	663.298	366.282	522.703	490.626	491.229	534.856	365.394	299.164	414.67	540.919	419.859	468.714	562.684	477.696	499.317	301.766	372.635	332.036	397.905	474.89	420.193	384.37	349.659	624.136	230.694	380.238	284.157	427.404	509.232	440.859	507.586	631.992	275.202	387.708	453.077	438.155	295.534	597.514	335.333	484.053	399.012	330.672	274.014	448.282	377.521	350.014	367.126	471.534	398.252	433.889	308.083	428.569	356.42	367.43	499.083	485.351	400.937	433.022	473.123	304.488	391.063	350.983	402.325	364.547	411.453	324.358	398.065	530.293	199.705	308.872	312.055	284.504	373.803	516.683	232.679	285.901	332.56	654.337	274.399	348.385	431.368	389.377	430.489	335.414	302.854	464.522	451.543	612.487	338.205	338.05	413.438	261.147	358.307	359.906	244.476	346.203	241.14	269.913	291.247	171.046	420.41	264.801	179.18	280.577	579.931	493.473	259.293	257.352	357.827	481.778	504.229	406.223	396.355	588.665	243.767	420.659	283.635	286.184	534.638	282.767	488.737	416.882	311.852	274.324	407.389	448.755	458.339	409.011	504.701	365.157	350.504	395.718	525.131	334.201	273.808	441.406	218.96	308.284	398.066	306.75	429.545	355.699	479.948	487.056	256.277	293.991	361.227	359.909	280.332	381.452	287.477	375.555	324.736	388.056	461.938	275.047	307.56	281.036	365.929	304.054
NTAN1	1536.09	1275.47	1777.76	1208.93	1164.15	1701.89	1121.89	1318.4	1176.93	890.236	1298.36	1230.97	1233.78	1158.67	908.75	1142.73	1207.49	1644.88	1213.75	1160.83	1504.96	1275.94	1376.12	1077.5	1326.03	735.476	1590.75	1200.09	901.727	1497.71	1251.57	1211.06	1115.01	1509.01	1597.26	878.413	959.947	976.549	1124.82	1027.71	1161.39	550.422	776.462	789.053	930.568	921.075	904.621	917.542	887.692	1155.03	1975.49	725.455	916.082	902.554	670.17	731.072	1144.2	715.924	1051.49	863.581	1258.1	518.878	800.031	969.82	973.752	864.513	914.046	1266.89	1969.61	1309.86	1521.6	1341.71	726.485	1668.46	826.851	815.516	1262.58	1201.29	1014.17	1065.37	741.357	8273.26	830.978	729.126	1079.8	1392.23	819.835	985.497	1300.48	975.933	4159.08	1672.65	923.469	1551.86	1283.98	654.078	1107.26	1029.68	742.368	976.021	1025.13	800.297	1937.18	972.812	1139.8	941.876	1082.62	723.371	774.269	889.229	852.797	880.313	1540.45	663.876	1002.23	1128.08	810.476	810.571	1706.89	1175.6	897.303	2629.35	1051.91	764.413	1074.07	900.877	1211.11	601.516	813.835	994.316	795.575	826.426	692.678	2343.02	1008.54	906.035	817.953	1392.59	1357.95	875.861	1609.45	1239.83	1415.83	828.437	507.643	1111.34	1040.78	1415.92	1451.96	1186.74	1306.11	487.236	1461.08	1455.45	791.635	1134.34	2320.46	3543.29	3292.83	719.25	3943.91	1395.67	818.047	1994.42	496.161	588.692	1202.49	697.329	492.954
NMNAT2	156.387	58.7267	245.909	80.565	231.427	142.985	244.051	102.14	42.2914	171.158	105.311	153.501	149.035	141.894	99.5833	90.1067	139.182	52.09	72.6114	63.7979	66.6988	90.7876	168.892	135.332	128.441	1984.03	129.252	65.9689	117.783	107.474	182.902	133.368	153.98	103.12	149.83	71.0193	172.483	110.383	433.661	907.227	198.163	1448.64	74.6595	2060.83	86.3656	1799.91	312.037	41.4204	617.973	167.957	25.3049	451.37	803.17	28.1288	30.0224	206.473	374.996	400.9	1733.87	2518.41	110.169	18.1114	644.287	84.5995	311.551	363.965	517.026	177.37	3714.86	395.053	263.43	310.603	238.66	2811.32	125.639	428.213	75.6301	379.949	1308.31	81.9799	35.3227	617.448	97.8412	3631.57	341.478	476.673	64.7409	90.3594	241.92	281.853	2464.34	341.332	209.04	660.042	202.134	418.556	120.595	4789.14	3238.03	1509.03	120.584	2313.31	882.809	811.814	121.959	238.907	493.701	536.645	64.2409	555.466	124.852	1358.24	231.601	1705.08	108.07	141.165	1150.17	3828.56	217.305	83.5182	155.931	57.5359	74.7133	269.272	340.934	4.81806	221.896	1179.12	1161.45	423.752	641.525	149.15	47.6344	65.6734	357.471	1869.78	132.296	1091.28	1010.77	29.3176	34.778	233.542	49.8265	928.583	737.602	295.159	301.845	20.9372	3729.69	1071.14	725.481	219.171	88.4284	233.138	155.165	439.21	26.4652	82.9795	1303.78	1150.68	1277.47	125.406	147.958	266.227	1300.63	62.5771	704.197	150.287	115.357
ZFYVE9	3066.59	3053.32	2409.48	2980.17	2825.22	2754.36	2247.2	2377.27	2896.88	2371.22	3629.65	2412.39	2884.48	2638.78	2820.46	3059.82	2296.62	1896.94	1716.84	2636.82	2966.62	2008.41	1851.82	2286.81	2021.42	1719.49	2642.5	2521.38	2375.37	1297.16	2001.76	2076.39	2421.54	1908.19	2227.15	1393	1124.06	936.568	2057	2315.26	1789.3	1095.78	722.56	1207.87	1277.98	1188.54	1322.45	1335.5	1032.72	638.2	1186.28	2133.38	1628.56	736.595	1469.67	825.778	653.533	529.76	968.708	1671.12	2495.89	1066.99	576.492	544.63	1729.56	989.861	696.035	1978.52	427.818	666.403	1536.18	1088.14	623.05	749.074	1658.83	861.78	838.97	1419.18	1057.45	291.06	1813.89	627.397	376.41	1292.77	2076.16	635.204	1124.03	972.278	710.214	668.234	511.581	1130.25	1605.29	1237.29	811.098	955.353	1479.87	737.173	977.272	1897.52	2035.1	892.71	431.209	1369.63	937.289	1113.12	683.132	708.116	974.085	1525.86	1809.29	1141.86	2058.34	1775.98	2122.09	2077.34	964.425	363.321	311.543	4034.68	2806.32	714.596	1168.94	1255.78	444.594	1201.75	2701.89	2156.17	1299.29	903.549	1416.09	2199.91	1053.98	1129.23	976.751	1264.45	984.856	860.884	1208.41	1208.44	875.289	525.797	645.078	1614.32	2052.37	1001.33	794.708	992.696	2189.93	694.755	1068.25	5022.18	4017.51	5228.31	2943.95	686.634	2020.55	1195.83	249.691	2083.83	566.081	2338.96	3072.04	674.695	2298.29	1846.23	1999.92	2750.69	1889.35
ATP2B2	0	8.87679	2.64008	7.4755	8.01539	9.03831	106.577	92.8678	10.5751	3.68695	0.03779	15.5487	1.39907	7.90842	19.0425	3.95624	0.0374525	20.0537	3.07883	2.47933	11.1234	2.16962	12.9917	10.7395	4.19734	1.54128	4.22672	4.47713	3.57906	0.0699605	5.54001	18.2335	0.170935	4.756	0.758701	15.3698	16.4728	5.69199	3.1047	2.45061	13.7236	25.0877	0.0142016	3.7848	8.87481	15.0827	0	0.0567986	18.5114	5.44335	0	10.4815	2.61325	1.92622	7.54491	4.28522	4.51158	17.9449	9.07761	16.5811	6.22424	0.0490712	3.31235	16.6642	5.46719	3.36595	4.00022	4.46415	11.5617	7.98024	135.975	9.34433	5.11313	20.6813	6.18904	1.11267	4.15921	72.2504	3.92717	12.6063	20.7407	31.0931	36.8247	32.0888	8.14214	8.89113	25.3035	30.9745	6.21496	4.73376	0.251043	0.923045	21.0251	14.1682	4.93325	4.05371	1.51062	2.94186	11.74	8.13091	0	0	0.14739	4.92805	20.3389	0.0485972	3.91754	3.60407	18.7261	9.50002	21.1389	24.0852	16.9696	12.9505	4.07941	10.46	3.34644	2.22683	2.86601	3.19134	10.6867	0.114465	17.5228	15.1305	9.05861	10.6087	4.3192	0	4.06012	0.292637	8.0601	6.20603	11.0659	10.3179	12.4329	7.43791	23.704	3.55061	6.14671	8.12274	6.14346	0	85.0052	3.12646	1.32196	0.0796287	11.1694	3.14291	146.665	0.877901	1.26387	5.7684	1.47522	7.3866	0.0601767	5.04652	8.84085	0.19554	0.236911	5.27225	0.789633	0.0534088	0.0880308	11.9205	4.34912	7.26951	2.3431	4.84904	0.127312
SLC6A1	96.7892	251.202	202.81	204.301	254.469	90.1069	77.9961	187.173	161.653	92.0637	245.614	204.029	384.368	180.203	132.41	170.319	93.1789	71.2212	435.571	102.14	164.401	165.509	107.931	233.987	72.0668	74.2793	175.473	478.557	144.075	168.803	181.972	212.576	294.494	70.336	44.2972	94.0622	161.815	104.676	244.124	115.433	154.678	108.31	81.9147	64.6978	68.6599	74.4605	169.822	394.939	78.4768	144.233	92.6705	149.209	126.251	81.506	21.3102	36.2167	9.05574	281.92	111.84	65.2545	112.555	11.3466	94.7466	162.694	202.965	114.98	389.02	253.679	110.797	110.734	129.42	86.0453	1217.55	156.504	169.908	32.3187	49.7364	156.342	155.416	29.4471	60.2427	52.8052	39.4927	115.338	149.352	177.386	97.1458	91.5506	88.9217	254.635	5.42483	390.689	108.669	168.023	129.006	4043.71	45.7567	73.3565	56.1151	216.937	87.6698	42.6461	11.368	65.4517	119.361	257.994	199.245	313.473	258.898	63.4624	115.79	72.587	169.468	278.212	431.067	111.887	55.0391	57.8692	17.288	168.006	142.202	15.8109	77.3981	304.271	113.315	325.428	198.294	41.8805	65.8842	109.435	79.3814	172.777	61.2663	193.355	77.1516	118.597	194.27	35.9266	77.7441	94.6888	71.5891	78.0509	130.007	62.8496	221.751	53.3263	30.2389	48.4361	290.111	45.8441	91.9548	11165.1	150.139	165.992	82.2507	73.1117	209.875	18.6655	43.3013	15.6228	1.1427	119.693	78.9651	71.9285	17.2996	16.9276	26.2435	106.171	26.9737
SMG1	6326.79	8156.1	6554.52	7925.55	9030.67	5447.98	8820.22	9005.47	9393.2	10863.6	3855.62	8644.01	8064.62	8120.5	9830.81	7053.43	5404.08	8380.77	8439.99	5907.28	4731.54	6374.34	6162.08	6455.26	4256.89	10422	5065.43	8426.95	7847.54	7919.41	4363.77	4960.62	8649.4	3854.02	6259.86	11716.2	7158.54	7367.03	7838.68	8950.43	9634.66	9618.11	13158.1	17862.2	6361.1	10609.3	7970.57	9011.93	9952.4	7640.63	6130.09	11082.8	7595.73	6474.18	7322.17	7258.33	8481.92	10810.2	8425.74	8299.45	8351.44	2799.41	8214.2	6950.93	8916.5	8594.07	6747.34	8284	5972.37	7253.63	7330.79	8568.62	9549.32	7584.32	7551.75	8110.79	9377.66	5604.87	4845.6	9026.15	13532.1	1327.58	10620.4	5851.05	5005.44	9430.82	14138.6	6154.59	6109.58	8090.6	1760.88	3176.47	10740.9	6776.57	8089.53	9893.57	7410.61	7383.91	8383.17	9790.47	10285.6	6890.07	986.349	8650.79	6439.9	6876.82	8262.46	6305.44	5573.88	6497.58	9852.95	4243.2	4902.85	10791.6	9219.59	5629.9	3284.7	4806.54	4091.68	10545.4	9905.57	1229.62	9208.36	4399.49	6642.34	10978.8	4697.62	9587.75	5846.81	8403.72	9367.68	10230.7	11537.2	11704.5	6634.93	10583.3	7836.29	6677.75	2846.59	7450.19	3838.56	5350.06	11028.6	5288.64	8236.81	3679.86	6718.55	7905.63	6995.26	5474.8	3977.29	9635.26	6898.87	4669.06	6781.68	4611.56	3927.99	1652.28	2496.81	4722.17	1238.28	3486.41	3557.78	2122.42	7177.59	8277.62	4953.31	4846.26	8456.28
FCHO2	3393.33	3495.96	4330.81	3757.06	3632.71	2909.74	4088.69	5315.22	4950.68	2865.18	2644.99	3777.44	4482.64	3581.35	3965.38	3332.13	4026.74	5756.17	4836.58	3789.15	3332.07	4111.82	4019.44	3619.82	2291.86	5639.27	4138.7	4189.96	4410.91	4309.05	3387.96	3246.69	3670.05	3247.57	3766.46	3360.09	2352.01	2386.18	2910.93	3293.97	4144.3	4753.14	5203.97	2482.36	3551.78	4155.53	3529.25	2861.64	3987.78	3247.79	7011.17	2771.09	6230.5	2401	2778.75	2500.7	2344.82	4237.61	3714.84	3586.85	5589.46	857.246	3367.94	4196.63	4097.4	3588.7	2871.14	4851.26	2051.48	3495.63	5120.9	3497.42	3905.02	5800.71	3069.52	2789.69	3481.16	2719.76	5286.3	4287.72	3683.88	3566.79	2856.24	4403.84	2642.21	4402.84	4589.83	3880.46	2990.7	2673.23	1798.07	3058.91	2537.09	5081.5	4408.69	4435.46	6061.98	6068.46	6312.81	5808.74	4246.34	4350.43	1535.88	3820.91	2837.32	3108.35	2524.47	1719.11	2298.76	4328.82	3567.24	3284.88	3705.15	5750.84	4026.7	3562.99	2299.41	2344.38	4748.48	4087.6	4417.23	1684.61	4651.3	2800.7	10032.9	6295.95	3581.89	1648.86	3448.9	7407.3	4669.23	3207.72	2970.29	11937.4	4068.21	4321.64	4267.2	7814.94	4270.81	8620.44	5034.91	5575.65	3924.74	4843.05	3805.37	1945.79	4413.28	4230.72	10248.8	5234.36	6668.25	7908.68	4950.84	8811.91	6469.13	2034.95	3279.59	2731.54	1771.96	3401.15	4136.04	3183.32	4553.03	5284.71	4500.68	10422.7	8730.08	7117.81	7615.12
RBPMS	5044.87	4669.02	3917.98	4840.42	5039.31	4030.83	4847.3	3846.67	4742.56	6056.93	6883.21	3898.88	3944.78	4492.05	4179.33	4383.76	5783.15	4751.99	6253.81	4576.96	3482.02	4432.14	3648.68	5182.33	3718.11	3070.45	3774.12	4877.28	5634.4	3988.07	6096.33	5953	4272.53	5359.46	4700.35	4983.5	2893.95	1643.76	4019.26	4229.83	3951.64	8063.88	4166.29	4248.98	3900.32	3362.84	4963.1	4867.71	3502.8	2254.35	3727.73	6525.31	7113.7	4153.72	4536.06	2731.61	564.318	4184.8	2371.32	5120.01	4344.66	5736.28	5035.02	5292.72	4588.26	4307.3	2920.15	4636.38	2928.36	3348.98	3505.37	2790.06	2403.63	2152.74	4953.84	6466.89	3564.02	3611.87	5751.58	6655.87	5375.25	2292.39	1677.96	6490.92	5619.92	2826.64	4195.62	3271.67	3464.17	3652.44	4623.06	6555.93	4133.19	4351.73	4733.16	9235.32	6120.69	2683.2	5264.95	5530.76	3843.09	10771.6	10400.6	4130.65	3016.82	5432.5	3754.32	3097.58	3054.07	5031.35	10441.9	2515.61	6039.38	18331.8	6335.02	6285.4	6768.32	3426.55	3072.36	5212.4	6630.5	4874.79	6917.19	5537.18	5099.33	8381.53	5195.97	1785.33	6588.68	10858.2	7791.86	3906.95	5292.25	3240.33	2917.99	3898.59	7958.63	3660.46	6032.14	3050.93	8173.02	3405.22	2844.49	2729.6	7613.87	2502.04	2866.76	2529.13	4372.55	5008.56	4871.13	4115.29	5605.46	5365.6	4265.77	6872.61	6829.8	5876.03	13955.6	4341.93	7884.25	6488.45	8089.63	4644.45	3339.14	3651.78	4094.38	4563.74	4842.15
TMEM171	13.0197	15.1313	19.7576	9.34918	16.0297	9.05091	18.3252	9.00709	10.5821	20.4786	21.9062	17.4888	7.50481	14.3266	25.3916	19.8061	6.61726	9.51731	16.3613	31.638	4.49803	5.37131	7.99465	5.32824	22.9563	63.4723	4.22841	30.8246	5.39227	14.1887	11.1213	11.323	7.44799	105.275	20.8525	24.9405	163.851	30.4358	14.4375	7.50026	12.7863	40.3754	24.898	27.5798	32.135	17.2993	109.841	9.26963	53.5605	18.2142	3.43325	1.25414	3.49918	195.129	15.0819	50.0299	19.0672	36.6508	104.651	23.8713	36.9413	173.482	636.574	86.3966	24.4776	175.379	83.0042	18.1535	69.3787	31.9225	68.3737	78.6016	39.5934	78.7489	27.816	22.6322	65.2545	33.1452	5.89311	46.244	19.7482	24.3363	45.1547	126.366	22.0713	714.783	7.14402	260.458	97.1611	19.9763	47.595	31.2674	6.60137	114.616	44.4216	4.03168	60.3283	60.7746	6.62178	18.9948	57.0305	6.90337	503.261	17.0537	28.3402	38.3535	128.596	2.4372	85.4059	7.83211	42.2897	170.186	26.3357	12.8318	13.8904	16.7527	11.0525	8.77813	23.059	11.3757	5.99033	23.6232	19.8849	7.52855	204.233	67.0307	27.9008	404.08	438.752	33.0692	9.62601	12.4494	7.58599	16.8626	26.7713	16.3916	36.7396	12.538	205.266	58.8029	20.4625	146.753	58.1715	32.2273	15.9001	14.6275	27.0602	285.493	25.587	67.9165	0.078135	0.176581	4.63011	4.99886	0.0691721	160.474	8.99592	26.2888	79.1718	5.31154	43.7316	31.9635	16.1423	24.2926	0.0345915	4.91347	0.0605568	0.0843296	8.22312
C8A	7.42184	5.29434	8.94262	7.4739	3.00649	9.04237	2.36571	5.38216	6.36238	13.9516	0.0381317	5.81697	12.138	7.9028	90.7345	9.89982	41.4542	3.4116	2.05655	13.6194	29.8735	12.8194	19.9875	2.63619	9.40946	3.99613	27.2749	3.56961	7.21438	35.1502	4.60829	14.7803	3.12606	33.6486	4.95609	0	2.44997	18.1061	10.3043	8.39246	8.00752	1.64971	26.9096	0	2.26557	19.3703	51.0332	27.3792	0	26.5798	1.68663	0	5.29116	3.86829	24.669	33.9363	0	1.73703	87.0387	12.8802	6.22437	13.5219	5.01494	1.575	9.479	3.36598	10.0005	6.00426	3.83744	0	12.7674	21.5668	12.0652	3.93011	6.18902	4.33722	2.0893	0.0539577	0	4.22544	2.09565	121.159	15.0703	14.0405	6.99479	0.0417039	8.97866	2.50584	0.0130869	3.11669	0.250963	17.0869	0	7.15463	0	1.24511	12.886	0.142099	0	0	13.1922	0.809592	109.404	69.1031	0.106502	4.56173	5.88208	0.0665124	82.5571	4.67826	38.245	0.0380947	3.73896	4.76917	32.8437	2.11357	8.81905	19.5849	32.7603	18.1177	0	13.0196	7.93439	3.75382	5.06968	0	4.31918	0	30.3846	7.50747	0	4.61929	10.2055	1.8466	0	5.91527	7.77426	8.97495	4.57373	4.82345	2.05628	11.3875	0	0.169025	9.43528	7.31946	9.55039	1.52161	10.2162	5.4739	7.12265	0.15048	4.6516	33.7697	0.0601616	9.93131	0.169453	12.2463	0.236836	0.108957	0.789231	0.0533955	0.0880079	0.346269	0.0302872	16.7491	0.052756	0.0731315	21.192
TIMP4	25.1221	13.31	18.8091	11.2148	20.0376	9.07022	52.6214	22.5811	8.48165	5.5434	17.5818	6.78555	35.7751	23.0753	29.6602	0	2.24145	104.65	76.6572	26.3777	21.1359	32.0325	17.9883	8.01272	271.07	9.71299	6.33169	8.08841	26.2665	14.2427	12.9651	18.7838	11.8311	144.755	9.96124	4.77818	315.128	6.63591	116.345	3.28797	15.2143	12.8277	2.09219	3.78125	27.6981	4.35682	40.6208	5.82334	23.062	12.7368	11.3052	13.161	92.619	73.7759	5.11616	13.867	1.77463	11.5776	26.3458	12.8332	12.4911	2.32197	100.947	6.54833	64.3148	10.2249	50.0025	38.0529	39.5027	13.9653	22.755	13.0649	0	24.6023	24.7241	2.19088	4.16243	6.92287	13.763	13.685	3.13529	145.708	13.1443	36.1058	218.038	78.6223	9.84456	58.9032	29.9896	12.7475	0.294948	30.3272	16.6492	35.5232	27.8721	8.21925	28.9067	7.11019	9.1387	21.0799	67.4467	6.03157	25.256	8.58505	122.564	20.3359	26.4945	3.61594	101.469	22.9615	10.0722	8.84647	22.5737	4.7468	29.4271	27.1983	13.2483	2.22881	103.907	2.36479	15.1802	57.2937	9.17875	204.324	33.1742	6.43861	133.82	29.009	12.1691	0.346705	8.00524	7.73685	16.9687	31.8987	317.745	2.87237	54.8888	17.0432	41.2463	26.0794	35.7929	52.9417	68.6517	0.195418	15.914	64.0097	52.7479	62.3671	42.0168	40.3748	4.80801	69.967	35.5344	68.2144	52.0582	212.985	32.1732	47.4478	3.6459	56.6419	174.213	122.792	0.100128	55.338	39.9151	20.5108	80.6653	261.134	1.50683
SYN2	202.945	364.375	220.761	178.05	382.705	360.105	168.481	100.329	187.005	168.363	322.345	276.904	55.3959	317.488	100.644	475.325	188.474	116.444	64.4318	251.273	154.413	168.714	163.896	285.103	121.134	19.5118	196.485	206.193	203.91	75.6282	101.171	227.356	38.0032	122.886	26.7128	23.9785	48.4866	20.9128	325.418	373.999	169.395	5.94534	5.20278	16.1538	149.32	66.8915	38.9235	3.5214	27.6707	46.5281	39.3072	81.2672	135.232	13.5702	25.0448	21.3183	5.41351	5.31347	30.8788	53.3109	160.844	2.31962	9.22755	47.2555	177.801	17.0906	22.0011	81.4726	4.79867	39.9033	37.3346	33.6498	6.81929	2.94502	23.6994	8.64878	5.19781	42.2767	6.87685	12.6365	12.4812	29.1079	0	38.1125	235.858	13.363	87.2844	25.3798	4.15276	67.4173	0.305178	91.9721	164.065	30.8511	30.3465	24.9951	57.0617	41.5858	9.97649	291.597	171.43	12.1331	8.58638	69.0235	82.1005	21.4765	20.6016	11.84	7.68136	92.9674	173.171	4.44798	315.577	16.0655	762.289	35.5693	49.5268	4.41139	42.2932	401.533	312.701	43.1658	27.9082	99.215	19.368	14.612	414.51	3.13098	36.4924	11.3602	25.0381	228.925	3.33186	40.3339	47.4977	187.311	42.2092	46.7347	172.246	3.9895	172.789	14.5476	9.41289	8.98583	260.941	2.52351	22.2532	2.33103	235.019	55.9558	68.3595	4.42148	519.712	798.38	150.366	14.978	141.131	93.4282	1.96801	2.72298	1.10423	477.884	728.674	0.431247	85.2146	68.5271	56.9333	298.73	152.474
NRG1	351.894	388.339	236.873	291.44	489.904	379.338	772.215	392.443	257.801	1187.17	212.777	323.526	243.329	344.472	455.418	368.366	295.866	296.424	197.359	374.732	245.499	340.615	234.85	491.272	559.63	74.2673	272.146	264.951	316.275	534.59	265.519	329.238	415.187	280.86	314.222	103.669	159.409	89.4503	408.885	325.584	320.951	80.79	60.1446	203.7	83.0322	116.503	125.126	43.7183	181.98	81.2248	131.2	234.249	296.261	27.157	186.806	52.1762	21.7954	129.744	130.053	305.407	239.57	15.8617	138.821	72.9905	249.885	70.3318	138.007	192.763	53.942	84.7959	449.613	156.246	121.482	117.132	77.2405	86.1003	85.9826	149.467	158.371	212.221	69.5845	62.1879	54.5528	459.333	318.124	134.148	110.663	65.0771	164.371	81.0422	37.6315	248.453	147.202	102.974	57.7091	147.431	281.775	180.79	53.6034	241.065	150.705	47.0083	267.584	125.884	385.53	254.554	134.465	23.5832	116.957	138.241	286.945	141.786	173.252	43.5642	382.75	215.358	55.0355	19.6878	89.4146	407.716	313.092	19.7285	97.5128	282.564	61.7775	93.126	333.253	22.5007	138.85	94.8296	50.1824	294.772	91.9639	167.084	151.838	159.261	140.215	63.8209	185.328	35.0307	151.336	185.62	66.9683	14.8103	245.976	67.8219	84.5831	140.747	218.811	77.059	56.6251	8.6366	411.434	352.341	203.656	234.945	73.0631	243.222	13.5681	32.3838	58.5265	389.462	397.571	142.95	67.9859	120.179	282.045	277.591	422.615
C1orf27	1387.12	1372.54	1547.99	1608.16	1512.79	1374.39	1564.2	1341.89	1747.42	1535.85	1047.27	1554.5	1438.4	1584.54	1456.31	1072.42	1420.05	1284.91	1496.99	1469.15	1458.34	1304.77	1372.13	1563.39	1701.91	2945.62	1503.55	1400.86	1542.5	1546.13	1554.25	1654.68	1524.36	1287.83	1373.54	2240.71	1413.34	2174.89	1469.89	1857.34	1366.87	2832.49	2260.93	2342.47	1495.97	2103.11	2346.64	1426.25	1667.34	1140.4	1720.82	1691.54	1792.18	3315.24	2193.28	2194.2	2003.5	2574.81	1763.72	2528.29	1603.12	997.085	2348.62	2656.36	1416.23	1627.77	1245.06	1471	1158.23	1218.08	1509.71	1567.19	2799.33	1749.17	1761.8	2199.02	1806.35	1578.93	2462.15	1502.45	2325.78	1672.38	2047.85	2126.2	1365.68	1975.3	1794.52	1726.68	2041.69	1616.15	1769.07	1496.26	1630.33	1792.05	1512.95	1772.46	2576.74	2074.4	3047.81	2036.37	1701.27	2953.82	1870.47	1956.43	960.403	1328.31	1744.16	1468.96	1276.98	2892.05	1392.46	1802.34	1045.14	2362.28	1553.27	1668.59	1750.66	3499.55	2061.71	2074.14	1780.17	1092.68	1800.95	1457.04	1713.2	2274.41	1260.44	2892.61	2187.11	2673.23	2998.54	1340.24	1929.94	1571.35	2316.15	1478.55	2086.59	3190.05	1461.44	3093.57	1754.65	1698.94	1579.43	3151.34	1882.98	1156.13	1667.82	1714.43	3585.86	3058.23	4211.39	5280.88	1605.69	2316.78	2851.49	1219.76	871.447	1058.17	919.972	3649.59	1666.29	1328.5	1767.79	1860.24	3883.7	2315.94	1993.15	1674.63	1663.21
CPT2	1081.76	1330.69	996.973	1420.73	1234.28	1265.2	971.792	1236.1	1245.6	995.358	1539.59	1486.5	1009.35	1137.93	798.605	1464.55	2132.2	1289.27	1641.16	1175.31	1159.57	1408.33	1363.13	1328.52	834.266	1866.72	1529.81	1400.87	1300.52	1215.67	1402.91	1163.04	971.339	1981.99	1258.79	3202.68	1399.17	1244	1154.7	1375.91	1345.11	1445	1537.36	1152.65	1538.01	1368.66	1009.45	2037.1	1459.49	1426.21	1878.31	1925.04	1080.61	1020.95	3038.82	1511.06	1028.57	1446.22	1694.59	934.388	1235.19	3566.18	1221.66	2302.62	1237.01	1391.67	1251.06	1030.64	953.946	1184.16	1186.06	1465.2	2295.99	1438.11	2372.4	1112.45	1345.45	2005.56	1275.83	1900.63	2590.53	1194.83	1497.29	1179.44	1318.23	1048.65	1871.92	1517.32	1397.66	1384.79	789.174	1120.76	2673.56	1521.18	3368.68	1339.78	1455.68	1162.24	2151.8	1641.38	2201.87	1748.88	1234.53	2510.49	1594.95	2045.91	1920.84	1508.88	1736.9	1459.85	1825.4	1653.98	1423.67	1896.44	1542.04	2063.77	2190.49	2363.96	1400.11	1047.66	2142.08	2656.96	1334.1	1894.54	1429.48	2270.34	1564.81	3143	2490.14	1599.48	2117.67	1493.46	3539.66	2572.96	1878.43	1564.22	1964.36	2036.71	1559.57	2226.58	1423.36	1727.45	1693.16	3330.28	1839.22	2009.78	1852.37	1552.61	1572.93	1674.1	3357.59	1876.56	1575.65	2228.93	2512.41	1665.01	1272.02	2354.61	1537.31	3190.82	1669.7	1327.36	1852.76	2419.11	5449.62	2980.13	2258.19	1991.63	2739.63
NECAP2	7142.32	5426.1	6699.91	6692.25	6114.29	6580.31	5474.14	5808	5013.03	5079.2	7565.31	6289.91	5383.97	5783.92	4777.74	6865.29	8110.44	6052.56	5361.15	5887.7	6546.36	6102.06	7134.46	5916.5	5682.09	4817.8	9142.09	6338.74	6432.83	6773.39	6271.79	6108.52	4393.09	6771.31	7278.39	5427.99	4398.12	5169.29	4896.86	5334.31	6639.62	4194	5136.6	4369.85	6136.47	5423.87	3705.6	4081.15	5131.36	6022.66	7981.35	3896.26	4740.64	3415.17	4823.79	5401.46	4299.19	5205.95	5829.7	3943.68	5899.8	7141.58	5961.25	7174.34	5238.51	5784.02	5619.28	6342.88	5322.91	6134.31	6703.57	5754.2	4122.18	7019.31	4231.01	7268.39	7556.82	5201.01	3706.5	5904.67	5128.15	7269.97	5581.7	4328.62	5661.61	6945.64	4799.5	7438.36	5843.9	5666.29	6557.78	5361.17	5016.55	6124.8	6793.47	4936.55	6668.69	5769.12	5457.88	5784.68	5296.38	5275.43	5669.89	5718.02	8011.59	5226.35	4719.16	6257.27	4904.01	6591.4	4355.6	4457.49	7488.49	4135.72	5460.56	5470.98	5784.17	4895.98	9233.5	5582.13	5903.66	7374.02	5502.61	4968.33	6825.68	5648.37	6662.16	4652.9	6401.19	4363.87	4750.29	5392.63	5162.71	9182.27	6664.68	5618.43	5087.55	8838.66	8135.28	4879.6	8324.36	7358.47	7622.93	5466.16	5203.95	6764.56	6684.24	6299.58	4394.21	6792.82	6369.19	1851.5	7155.88	5431.51	4300.5	5032.09	7481.07	8855.23	5437.15	3878.02	5673.09	8783.03	5626.02	8388.01	6245.73	5768.29	5842.9	4628.13	6082.12
LRP8	176.854	187.004	279.073	271.765	348.644	321.928	362.102	301.107	496.519	229.754	144.794	250.657	220.521	251.95	375.983	180.219	376.912	217.302	444.795	271.663	344.308	268.012	253.838	327.199	630.604	620.484	314.161	300.243	194.818	395.347	170.808	203.662	283.153	406.295	188.36	1127.1	516.005	762.407	381.13	300.071	306.179	462.713	436.441	321.698	461.429	468.1	654.313	1079.33	547.763	435.509	454.011	867.957	287.232	278.518	1559	1126.86	771.921	643.466	819.576	618.035	663.315	933.822	1025.37	382.73	324.243	827.666	591.03	335.856	219.681	361.134	445.782	508.974	754.129	533.508	476.755	894.005	452.634	695.899	316.738	1042.22	1467.06	284.471	822.538	502.465	210.717	288.254	888.294	344.213	574.781	512.442	714.334	246.507	768.775	379.767	522.929	1389.82	365.26	476.267	870.822	286.652	517.285	754.145	460.405	511.841	484.702	754.816	1117.97	861.815	418.599	359.127	414.821	653.899	159.096	765.875	217.027	791.419	320.044	986.135	561.579	329.487	204.898	511.149	609.879	736.089	291.354	350.647	322.637	931.139	491.545	374.718	828.12	915.344	665.466	317.248	505.95	336.487	397.962	458.768	130.684	1435.83	522.515	584.479	701.395	4288.4	461.003	483.761	450.45	818.024	516.722	233.084	827.914	1596.65	399.181	405.125	606.434	879.432	394.993	188.61	5116.41	612.201	233.699	101.481	192.301	299.908	1341.61	191.106	341.351	392.203	1005.49
PAXIP1	924.433	1002.92	1032.89	1013.06	1047.94	1008.55	889.268	1067.92	1048.03	949.786	897.02	1069.69	1133.41	1059.02	888.619	1069.45	1017.92	973.686	1041.96	1123.38	928.544	1042.1	1050.33	978.905	710.014	1114.77	912.012	893.504	935.277	716.461	1004.6	859.857	1146.84	927.233	927.138	1107.87	943.411	1103.15	1039.32	1023.51	1042.1	1175.81	1502.09	920.412	859.754	1027.84	856.666	1367.62	984.693	984.282	979.816	1133.55	1046.84	2940.65	1001.41	1496.13	2225.69	876.135	1104.26	853.467	1037.5	2168.77	844.913	779.653	1008.66	953.816	722.036	1119.09	943.355	850.962	846.012	870.131	801.476	972.523	1161.49	1110.28	807.895	812.305	1416.5	1412.07	1741.2	452.422	1644.13	883.576	802.07	925.595	1232.95	1163.54	965.547	1155.1	851.66	760.446	1146.02	842.241	1154.81	1281.17	918.134	1069.68	1703.88	1036.29	1266.67	955.501	1101.93	868.767	865.475	1140.14	1116.97	843.12	1095.94	758.886	1406.56	1367.12	861.541	1488.08	959.356	882.394	1255.8	1459.61	763.514	1238.75	1036.57	728.912	1525.55	700.158	717.916	920.508	875.66	2214.39	798.632	977.932	1134.65	1102.24	1712.74	1033.49	829.021	963.156	992.719	1182.08	565.19	1325.33	781.216	812.391	1485.05	803.681	1030.84	992.836	953.706	1380.33	1514.28	782.877	2325.85	1782.32	971.624	1578.63	1787.92	1897.4	721.33	604.986	807.589	2575.91	548.104	884.155	1135.81	712.284	2124.63	1407.8	1094.42	1128.73	999.015
STEAP2	445.908	197.675	796.003	426.386	534.988	311.851	2324.68	739.687	212.384	586.984	350.946	872.473	454.809	578.925	577.233	276.27	321.086	1173.76	762.808	674.536	338.805	494.374	424.73	345.983	821.711	1350.34	299.472	424.118	522.908	1029.07	496.712	687.744	563.346	753.996	386.862	465.592	1487.65	563.45	1093.92	752.833	664.845	1808.06	1583.99	689.107	853.121	811.072	829.018	543.224	1035.5	1691.04	683.21	1219.78	860.932	4276.09	624.095	1747.26	258.466	723.978	1625.5	1538.68	1090.27	2118.04	1941.44	943.244	706.476	2065.74	3121.16	664.201	4009.62	1633.09	857.86	2079.97	391.204	1671.41	974.094	1791.26	2221.66	2247.31	3226.5	548.465	733.051	972.385	817.801	1241.62	1216.35	925.601	1446.25	669.086	1601.3	1895.82	702.787	1128.36	518.558	2398.66	1059.95	1446.83	642.881	5143.96	704.612	524.854	2086.38	1473.41	632.02	458.663	1224.4	974.547	1374.13	103.426	784.325	378.968	462.144	913.282	567.752	321.762	462.333	609.534	186.998	231.323	1572.26	788.6	368.611	99.2553	1488.05	915.603	499.389	690.745	352.654	3361.24	1307.4	1163.26	389.201	1268.02	2766.02	784.72	1175.63	1756.69	530.356	1953.09	597.891	745.929	773.037	1209.7	1470.63	1107.85	249.356	275.83	177.214	4050.76	3277.66	588.287	1310.82	415.667	335.103	1234.67	1011.5	3030.28	737.369	582.04	1881.98	3856.67	165.907	616.44	734.292	2876.17	1127.07	613.917	2471.96	1120.4	1750.07
SSBP3	4605.47	3748.94	3249.44	2754.3	3485.44	3922.74	3778.13	3352.96	3121.92	3275.44	4788.74	3058.48	2995.48	3175.45	3236.7	3584.64	2958.44	3395.76	2295.6	3317.31	2841.14	2644.77	2858.18	3252.28	4036.55	4029.2	2762.29	3122.78	3060.52	2399.48	3696.23	3540.48	3559.67	5652.05	3874.54	3902.51	5806.53	2592.73	4276.76	3265.33	3583.35	2465.12	3683.21	5242.72	3495.34	3907.46	2551.4	4008.75	2758.27	3389.34	2446.06	4075.85	2756.32	1964.27	2705.24	3081.69	3653.83	3067	3423.77	2917.3	2750.14	5353.89	2948.85	3656.07	2873.78	2725.85	3059.15	3019.8	3285.87	2005.2	2731.36	2615.1	3297.42	2796.5	3905.61	3591.17	949.802	4434.33	1940.79	3635.26	3992.24	1594.7	2246.4	4718.75	4935.9	3041.65	3477.46	4394.18	3230.53	3389.81	1547.53	5521.44	3790.25	5428.01	4178.42	1787.06	2794.73	2850.13	2724.72	3349.22	3945.62	2625.05	2439.63	5973.16	4467.97	4325.03	4016.39	5733.48	5448.02	3364.02	4736.18	2959.57	5319.08	4677.67	4130.79	5071.59	5604.87	4623.22	1767.44	3742.47	4213.01	6226.55	3000.04	5822.58	3183.21	3015.05	5236.67	3414.99	3758.01	2286.61	3482.64	4018.58	4296.19	3016.93	3225.97	3271.26	3507.16	2002.48	2705.71	2960.27	2687.2	1776.23	2573.97	10282.1	3523.79	5520.15	3324.52	2262.15	1216.71	2460.66	871.625	3027.53	3964.94	1825.23	1343.68	2377.56	4592.03	2694.74	2790.51	3560.9	1824.16	6118.1	2589.48	2229.32	1895	2046.96	1838.48	2941.6	2466.69
CLDN12	1239.09	1539.12	1375.69	1584.74	1605.97	1268.58	1208.99	1303.92	1811.86	1103.27	1233.67	1182.39	1018.46	1260.74	1159.76	1364.54	1408	1587.48	1752.62	1587.55	1408.35	1493.75	1539.02	1463.88	1739.5	2416.79	1202.01	1535.62	1385.7	1239.29	1584.89	1270.28	1415.49	1690.55	1082.04	1671.39	2271.68	2013.07	1420.45	1819.37	1310.42	3884.44	2628.94	2136.86	1482.71	1802.23	2490.47	2018.77	1979.55	1304.75	1458.33	2390.49	1751.25	7836.82	2532.08	2103.77	2118.18	4382.66	3450.18	3787.39	1477.03	3370.02	3030.17	2700.32	1373.38	1814.06	1562.08	1562.39	4353.56	1254	1896.26	2195.94	1645.22	2405.72	2122.2	5541.6	2272.44	1999.89	4805.29	1484.59	3077.5	1173.73	2888.26	2992.72	1497.63	7283.55	1853.9	2796.32	1595.12	2246.72	6714.19	1174.81	2081.21	2277.02	2113.6	3621.29	1948.96	4893.78	5005.86	1940.46	2768.94	3374.88	1012.83	1593.52	1155.29	2605.85	2738.45	952.362	1775.92	1714.93	1208.21	3066.15	883.182	3240.56	1459.03	1328.82	2391.75	4635.18	2670.42	1400.99	1915.54	889.328	1910.58	2640.08	2747.6	2392.09	1237.94	1732.87	3542.14	2122.95	2910.87	1417.21	4190.59	1222.14	2320.91	1604.75	1664.96	5557.86	3029.69	3611.57	2175.94	2865.55	4816.14	1471.89	1734.08	1786.14	2407.51	5454.27	3359.5	3313.36	6862.38	5138.04	1395.34	2421.75	2562.23	6475.27	1132.23	1016.88	3345.02	11530.9	1623.84	938.881	1840.5	1364.78	7758.75	2462.53	2763.32	1613.88	1558.83
MMP14	9952.87	7760.6	9357.07	8116.72	7712.24	7108.27	14454.7	9203.47	7961.68	5853.16	12679.8	8023.17	22388.3	7735.27	13287.8	7319.8	9854.84	11674.8	22249.3	8666.75	9120.93	9773.97	7128.46	10063.4	6519.49	19936	7514.6	11050.5	7526.69	16026.4	11391.4	9804.32	14440.3	20517.6	12791.1	8156.37	13019.5	19089.6	6964.18	10115.5	12653.7	9015.07	14573.2	10782.4	15605.6	11519.7	23668.7	25282.3	28235.1	15023.8	17983.6	8592.47	13320.1	18696.6	9718.55	16705.5	15147.8	13645.4	20941.1	12237.6	9205.32	6740.15	30588.7	12168.9	9291.48	39969.8	29756.5	15365.8	72201.6	34339.8	19860.9	42964.8	17679.1	48356.6	9580.25	21908.5	17429.6	20428.6	37305.1	15764	8587.76	6589.73	15924.5	20623.1	11510.7	58302.9	11641	36462.6	41911	23638.9	12313.4	19531.2	14492.6	29491.9	27540.5	19508.8	6702.37	42578.9	9564.27	9339.87	9960.51	29167.2	8412.2	15189.2	28404.1	32582.5	64743.3	19661.8	23469	11294.5	9574.06	18814.5	16229.3	8488.22	9737.44	15152.1	7683.3	29273.2	15361.9	7240.55	8025.74	9173.38	12643.7	17079.3	7931.58	4889.61	15094.9	11700.1	12076.7	21163.8	8794.96	13397.5	7477.76	20914.9	12202.6	12307.5	10605.3	10251	10545.8	14078.4	8252.8	12399.2	21340.5	11329.8	12676.9	13657.4	8767.37	60943.7	4330.66	6201.69	8179.45	8335.85	7653.05	2779.31	1773.04	20505.4	6384.35	2463.72	1501.21	17511.9	2078.29	11061.8	4841.42	6497	5289.13	8005.04	12699.5	7483.92	11379.6
FZD1	5975.83	7007.14	6401.1	3608.04	6713.4	7417.72	4115.07	5319.72	5603.59	3054.01	8818.65	6154.87	4973.24	5161.93	2782.35	5663.14	4712.67	4495.51	2755.74	5066.69	5746.66	4641.41	5141.73	6181.88	1965.05	2335.69	3437.9	6164.21	4691.84	1821.2	5931.06	3115.55	6950.78	5570.15	4703.72	3957.23	3277.65	2160.59	4827.84	6771.9	6677.58	2048.79	3174.23	3585.55	3367.01	3644.32	2144.15	3924.95	3997.01	3110.83	3329.67	6019.18	3339.78	9757.41	2948.13	2691.17	3258.75	3751.64	4664.49	3030.41	5019.07	6809.95	3264.64	3532.32	3938	2415.03	3257.16	5139.24	3050.74	3280.14	3082.35	4041.03	3812.8	3048.49	4409.13	5465.28	1402.42	5203.25	8181.28	2263.13	3911.26	1809.95	2083.58	2129.21	5498.38	7024.3	5609.51	3708.41	5858.36	5614.94	768.919	7564.84	7721.15	4843.76	4668.3	6891	2950.02	4100.52	7167.68	5806	5670.4	4176.93	1181.61	4140.31	3839.85	7349.91	5598.61	3305.4	1980.81	3408.49	3955.88	2579.35	10650.4	3216.22	6720.27	6574.98	4851.65	2211.3	2351.15	4294.2	5700.23	1429.09	4219.24	4558.25	3933.86	2513.05	6215.21	3185.62	2326.97	3522.36	3178.46	4697.37	5988.44	5024.8	3990.88	5009.14	3824.47	3500.34	2690.89	7254.2	2782.3	1965.91	6538.02	3115.31	7716.81	1817.61	1319.48	5152.31	5344.69	1980.62	3731.1	4070.34	6510.79	5369.23	3284.4	8932.02	7215.74	2719.3	601.374	2542.87	1659.93	7272.25	9614.56	3448.78	3807.2	3847.55	6873.53	6150.05	3466.97
GATAD1	2402.79	3164.65	2693.06	2516.26	2707	2810.65	2640.24	3220.96	3239.18	2637.28	2325.87	3015.74	2790.88	2432.21	2461.42	2787.51	2734.9	3618.36	2818.11	3039.68	2353.56	3096.4	3052.06	2892.81	2454.73	3150.61	2489.11	2941.02	3079.57	2272	2458.57	2148.53	2706.08	1963.32	2474.11	3202.65	2883.26	1766.55	2599.85	3078.18	3223.9	3185.1	3172.14	2824.09	2424.29	2532.37	2323.82	3218.71	2905.16	2781.23	3079.49	2429.73	4073.62	3525.82	3624.3	2846.51	3025.74	4221.55	2425.01	2111.63	2894.35	3321.53	2925.17	2506	2895.22	2527.54	2174.11	3013.74	2448.5	2411.23	2229.94	2173.48	2224.4	2473.64	3252.79	2083.93	2813.1	1665.65	4622.32	2511.07	2888.54	1788.49	2867.55	2476.22	1823.99	2630.41	3856.38	3265.57	2197.8	3607.55	3905.05	2125.87	2588.99	2044.02	3145.08	2762.88	3037.8	2659.63	5619.12	2763.29	2923.33	2692.2	1752.02	2137.96	1920.64	3941.96	2267.31	1645.11	2038.58	2477.89	1951.26	1923.25	1692.96	3531.7	3055.37	1986.42	3447.39	4791.18	2531.94	3154.67	2773.18	2271.23	3333.18	2046.66	2870.19	2946.41	2048.19	3636.31	2584.4	2715.33	3306.67	2891.94	4741.04	3303.24	2826.97	2622.11	2843.49	3653.31	2623.2	3437.5	2497.01	2952.65	3421.38	1374.38	3068.55	2181.55	2931.53	3522	3433.32	3251.85	5529.32	3320.76	2771.87	2615.73	3224.18	3637.93	1907.23	1990.5	3005.02	4947.42	3024.14	1534.74	2226.07	2003.2	5160.68	2801.27	2426.6	2007.19	1830.65
SUSD3	262.529	202.163	255.751	254.904	215.398	301.648	230.352	282.131	248.278	258.609	157.943	195.277	236.541	216.871	299.727	322.818	321.025	246.022	208.602	211.189	137.771	330.979	308.804	183.741	131.578	367.844	353.018	217.937	379.774	140.523	231.179	209.091	165.652	289.226	361.782	360.96	297.599	414.031	220.445	353.219	206.235	460.163	330.702	259.831	439.28	473.473	214.497	217.101	440.615	855.619	440.038	269.077	379.761	156.234	465.826	372.456	393.219	429.565	507.564	158.147	251.216	506.408	441.934	809.712	360.76	403.491	769.039	448.685	332.43	478.853	274.38	575.43	269.703	449.841	635.311	459.392	961.139	411.859	321.658	962.348	472.426	442.422	851.745	304.89	216.493	751.485	280.751	315.315	497.243	593.657	419.916	163.064	609.855	661.154	461.903	564.081	326.653	451.351	568.797	283.262	360.684	430.667	680.518	372.7	1039.43	415.739	287.579	477.905	709.971	575.406	271.85	556.074	265.505	287.832	202.281	261.388	685.045	98.2332	920.305	181.087	295.213	518.887	888.401	148.321	951.86	482.342	272.26	398.879	482.421	327.394	573.44	445.437	343.344	432.727	432.119	513.916	426.22	437.196	525.591	427.31	639.071	802.797	600.082	454.216	306.324	613.046	613.511	729.89	137.586	559.882	588.837	248.602	185.688	136.763	439.785	503.452	627.807	613.823	853.134	389.271	962.578	265.52	194.753	992.467	180.154	646.199	390.238	323.062	775.135
TMED6	35.3744	13.3069	23.3002	28.1019	25.0468	46.1181	17.2512	19.8572	55.9636	61.4456	59.1549	38.8643	30.3904	19.8593	51.8727	30.6958	14.2896	19.9461	38.855	27.2205	18.9255	16.0461	35.9771	64.6258	36.5441	73.7508	30.4778	40.7071	44.4277	16.6021	23.1893	4.14732	29.1169	15.3118	29.2449	13.4183	8.36571	212.395	10.3173	64.0852	27.316	17.9889	66.342	25.6771	26.6036	17.2981	113.971	53.9854	74.8409	17.3021	20.0573	25.7994	16.8398	8.71793	33.7202	50.0236	22.7126	34.8652	12.6843	24.7941	25.1096	13.6048	131.426	112.253	28.4575	15.3768	21.0011	41.0704	28.8922	40.9014	36.4367	71.12	32.6965	36.4151	257.308	8.64921	29.0163	29.7207	13.7625	40.9899	25.975	19.6156	26.324	19.0571	26.6897	11.1452	12.5438	31.3661	7.2552	19.9805	22.3467	51.196	17.4797	22.5642	24.6413	40.4505	104.763	16.7649	27.612	21.7456	26.2196	93.3577	25.2905	60.495	24.4932	29.3457	57.9091	96.1777	15.2208	18.9659	54.3701	18.7344	22.5694	73.6346	47.7382	29.2928	44.0103	123.171	69.2421	16.299	28.2025	35.3099	22.5743	10.3631	59.9978	6.43869	16.1154	7.15996	26.3568	215.673	169.08	110.965	40.8573	37.5273	5.35161	35.2233	16.3376	60.2733	36.5201	95.7093	19.4396	46.3631	13.5243	712.729	37.1171	26.6985	33.4724	24.1812	28.1158	71.6052	82.3768	18.4571	45.0168	67.0772	59.0248	19.9134	14.8172	146.154	1028.01	36.1856	91.6155	12.6099	24.7471	43.868	42.0836	42.0971	13.7274	26.3092	53.599
CLEC18A	18.6132	33.0198	25.1478	6.52912	20.037	20.2632	13.7916	48.0571	29.5583	24.1978	6.62669	15.539	16.695	14.3017	25.4064	4.9461	13.1772	15.6215	16.3646	13.5847	14.4668	13.8989	20.9867	32.329	18.7976	13.8433	21.0132	23.526	21.7555	10.6909	11.1151	13.1923	17.4816	14.0968	17.5635	26.8905	30.6232	19.0316	29.86	4.9764	4.73347	7.67464	27.9788	9.49764	24.3288	3.27709	42.4547	18.3912	42.5688	46.6729	29.7925	15.3511	33.8617	4.83705	10.0648	14.914	17.2802	16.0869	33.7067	34.076	14.12	19.1852	32.2487	9.89309	13.417	11.9692	36.0018	10.5699	22.164	35.9156	7.2506	15.8918	57.1272	4.91351	20.5948	9.71465	20.716	9.18794	11.7983	9.47762	2.09656	27.9985	32.0261	7.02189	21.9851	10.0211	26.1199	14.4936	28.9342	56.573	15.3984	12.3088	24.2796	7.1853	10.0283	18.84	24.977	38.3464	6.63094	5.99886	27.1437	5.16417	36.0008	2.52929	26.8563	6.82173	19.6291	29.2936	36.2709	9.4478	22.1503	2.2496	10.3338	38.1601	21.7946	25.0841	18.705	30.508	1.90325	14.7093	13.7001	76.0723	2.49716	2.80547	22.8487	19.6076	11.8154	17.7369	1.02016	11.2099	12.9153	3.81351	6.74324	11.241	29.1026	21.0339	20.3633	27.9169	35.9674	98.804	0.00932897	6.41914	8.07158	36.086	13.7816	33.7416	46.5743	21.8494	2.68718	42.3015	0.0728867	0.163149	42.1091	0.0899811	11.6303	23.4816	0.184103	10.9212	45.4894	12.9805	34.3154	11.445	12.3978	0.383595	3.27711	2.50741	13.6926	7.2436	2.85471
DHRS4	3069.39	1974.65	2552.18	2031.75	2340.32	3032.36	2246.04	1835.61	2230.24	1964.69	3850.04	2096.63	1448.99	1944.16	1685.09	2288.43	2504.79	1894.34	2134.03	2038.07	2235.81	2050.04	2484.42	2105.73	2105.99	1852.73	3052.26	2652.53	2240.34	1873.08	2440.94	1991.31	1826.39	2415.13	3068.04	1812.53	2160.66	1452.45	2244.48	2177.75	2137.44	1940.46	2086.77	1470.57	2116.67	1642.6	1480.92	2325.32	1814.21	1679.13	1945.67	1976.2	1381.25	1297.54	1727.52	1753.67	1685.81	1660.12	1952.93	1395.17	2416.99	3790.63	1397.77	1752.03	1911.1	1838.99	1775.09	1769.66	1691.11	1710.9	2074.06	1822.62	1254.8	2223.62	2235.46	2187.19	1527.74	1512.76	2140.49	2972.28	2488.79	5619.21	2199.37	1586.62	2026.47	1433.28	1661.32	2215.15	1370.79	1404.07	3376.66	2239.67	1583.48	1683.23	1574.04	1337.67	2107.55	1730.8	1939.53	1485.96	1739.33	1372.22	3012.6	2301.22	1738.54	2176.6	1570.43	2775.74	1959.34	1828.62	1642.16	2352.91	2401.07	1304.4	1495.62	1738.64	2329.05	1666.92	2556.96	1555.97	1595.78	4719.21	1730.72	1869.97	1509.69	2790.32	2335.39	1537.47	2156.7	1247.06	2537.82	1543.74	1380.32	2275.38	2057.24	1433.46	1930.65	1642.66	2050.15	1405.33	2216.83	2038.44	1555.45	2544.45	1786.66	3349.51	1878.72	1432.03	633.881	1954.04	906.941	732.863	2233.49	863.875	1239.51	3578.42	2536.37	6222.45	2626.75	622.636	2480.35	2887.01	1114.95	2078.28	486.459	1431.92	1113.8	743.834	1914.92
C1orf158	20.443	3.5055	8.91639	14.959	8.01583	42.825	2.36552	3.56678	0.0250115	29.7329	11.0202	46.6243	13.5563	79.7365	12.743	86.1505	39.4876	3.40915	4.10206	47.6394	111.032	19.2567	117.925	3.53147	1061.19	12.9728	6.33192	44.2759	102.431	41.3848	147.684	99.6771	265.991	59.7644	35.0948	1.90024	1504.29	36.1447	606.506	6.65913	21.6525	223.832	3.12873	22.8172	148.211	90.6014	1.53367	2.37089	0	83.9912	1.68798	5.44704	24.843	11.6293	99.6355	22.3822	0	2.63152	5.40913	64.3548	0	6.83681	44.8032	1.57727	458.475	18.808	273.014	2.92496	0	33.9176	84.7745	29.9063	67.1849	2.94501	197.668	0.0336972	10.3775	16.0512	21.6318	21.0415	2.09566	5.44354	0	57.1677	457.605	20.0134	190.894	0.090125	278.014	8.72644	3.74054	370.919	45.9357	55.6626	1.09594	2.64206	26.4489	64.9829	26.757	29.2643	33.522	6.90447	40.6371	72.6443	392.598	15.8442	3.91644	0.0772792	423.777	18.9571	50.3449	54.9867	33.8673	15.2568	237.333	70.0588	87.9821	2.22719	26.9045	45.0089	71.8543	374.48	52.701	1235.84	135.787	21.1535	415.573	0	153.029	7.71417	4.76567	1.46614	196.136	20.6166	434.119	13.3826	190.621	8.94011	20.8987	75.1322	81.8055	65.0699	0	0.201321	27.5767	0.0927863	6.28074	3.13793	2.68241	78.9177	9.52089	3.01157	4.63237	12.3241	118.012	0.105038	0.201851	228.879	0.286825	0.127895	1.103	41.0819	24.7652	0.430956	10.8294	1.29796	0.0610942	356.974	0.150064
ARMC12	4.63089	6.20945	7.16318	5.60548	12.0217	2.30866	22.7074	4.48718	10.5564	3.69292	6.59891	13.6149	8.35503	17.7275	4.25826	0	0.0349147	11.3317	9.20228	10.2384	8.88615	5.3586	13.9914	0	12.5143	3.19018	4.22156	4.48782	19.131	2.44187	6.4842	7.50399	14.2858	0.0669432	2.42882	24.0257	0.070798	35.2868	12.3643	6.68115	14.5079	19.8309	39.3285	9.505	6.68166	3.27489	17.0999	6.94792	5.50826	10.9393	14.8755	16.8696	23.188	37.8979	7.56241	10.6551	0	9.81707	10.8968	12.8683	7.8018	6.8179	11.8295	9.92085	12.6659	3.36268	10.0005	14.4745	0	17.9575	0.86842	6.52305	9.4416	8.85421	6.19068	19.3421	44.4604	0.0553735	5.895	4.22709	5.20894	31.5807	11.2824	6.01879	7.00509	86.9609	24.3641	9.68011	34.0687	34.0044	20.0752	10.4184	3.26305	23.5497	15.2889	10.4145	4.73557	13.8176	4.95811	6.71669	0	7.80058	15.3241	0.0820285	17.8903	17.9982	13.7405	5.94571	7.63354	11.086	11.0766	11.0095	4.6803	9.65295	3.36288	2.1141	3.34871	28.2795	17.3159	7.30987	22.3055	13.0635	8.58685	6.59189	16.345	11.4133	6.4602	8.00797	8.11252	21.4555	8.04482	9.36672	29.9788	1.84602	17.314	28.7922	14.099	41.5756	10.855	3.99508	20.4419	31.1473	6.72149	10.2968	7.92957	9.72935	19.2316	19.4789	0.105918	22.0681	0.0696584	3.00692	7.0334	0.0859003	0.0617554	5.05625	8.88028	9.3359	68.3856	7.83448	56.7595	8.02346	12.3479	15.7943	0.0310528	12.0409	0.0541377	8.40609	0.130996
DDX19B	944.926	777.562	950.341	763.775	696.286	715.913	757.484	691.732	854.699	836.297	1191.95	744.214	779.654	741.599	834.598	807.039	923.683	738.075	750.544	992.23	814.14	853.117	730.535	972.646	834.254	691.376	875.232	841.964	799.335	807.303	943.325	994.578	730.307	917.853	854.275	1013.79	1029.57	1026.05	696.323	749.477	719.676	1030.44	1351.78	959.443	1025.7	801.357	956.675	763.667	1304.34	885.67	881.834	741.61	924.992	506.586	546.869	1509.95	990.369	671.182	758.591	690.675	762.529	781.639	1798.39	993.928	727.118	722.854	695.035	719.082	680.288	823.029	794.049	687.676	1262.63	725.452	891.717	968.268	710.535	757.542	585.283	1102.13	716.435	731.206	942.04	904.637	811.315	609.699	825.247	1185.17	1156.78	857.86	1453.85	904.583	561.234	753.526	1292.33	907.877	1073.49	883.372	864.04	739.168	681.172	779.384	842.54	1074.4	825.717	761.621	762.639	812.581	921.256	796.257	848.768	960.52	899.211	1048.09	724.569	951.389	1173.32	814.924	822.177	930.47	885.855	1248.96	592.4	637.795	1102.83	1321.19	993.542	490.077	731.742	1524.47	1160.63	910.529	1451.99	751.871	643.296	759.528	899.481	1280.16	896.176	2175.29	932.545	883.241	582.084	2145.19	790.782	1643.26	862.649	605.935	880.656	911.387	1720.56	1257.51	875.172	1296.83	1452.33	1701.95	1095.58	1927.12	1655.69	942.13	1047.43	1410.45	1056.96	1465.12	2066.37	1787.28	1170.62	1146.58	1514.36
ST3GAL2	3399.85	4410.72	3768.13	4633.32	4198.75	4343.73	3865.25	3950.67	3308.92	4149.88	3788.7	5155.13	5075.98	4734.51	5012.85	4373.86	5192.56	3756.54	3896.88	4012.29	4256.13	4053.09	4421.19	4168.45	2873.43	2386.38	5195.69	3890.6	3894.31	4233.53	3523.52	3381.65	4273.93	3776.64	4759.09	3002	2132.38	2819.27	3486.71	3817.62	4023.48	1989.46	2669.37	3047.77	3425.61	4063.83	2956.24	3447.22	4749.91	3777.42	3064.62	2443.75	2590.89	1665.36	1935.55	4067.03	1796.84	2455.74	2508.69	2410.54	3819.29	1378.3	8599.73	2653.81	2975.32	2820.31	3656.18	3128.78	2869.59	2667.61	3992.26	3913.81	2620.86	4058.43	2834.74	3128.56	3090.67	3510.28	2314.6	2595.12	2266.61	1783.77	2531.57	2575.51	3526.32	2808.87	2962.68	4432.63	2852.17	2962.47	3157.02	2943.24	3477.41	3369.92	3523.07	2698.57	2195.21	3345.49	2360.64	3562.86	2942.36	2523.06	962.623	3109.45	4575.58	3260.39	3213.51	3189.1	2531.2	2361.06	2829.22	2141.94	5062.98	2474.64	3301.4	3687.39	2647.97	2165.46	2487.7	3581	3812.16	2238.64	1959.39	2501.17	2005.32	1056.17	4625.75	1171.62	1711.79	3253.16	2065.69	3859.14	1700.69	3720.03	2444.47	3754.45	2842.7	1635.44	2335.86	3341.08	1911.1	1638.66	3024.75	2937.6	3656.63	3875.61	2548.89	4174.98	1052.55	1540.07	1028.26	1270.41	3411.52	1028.58	1121.49	4041.15	2542.36	1906.31	1669.52	1438.4	984.386	3833.81	2418.23	1799	3269	2048.15	2614.31	2336.13	2569.75
FUK	1612.42	1444.7	1198.89	1319.51	1702.14	1647.89	1180.34	1246.04	1762.21	1347.01	1867.46	1311.61	1198	1295.04	1198.95	1520.01	1676.43	1627.47	1255.68	1570.51	1242.87	1495.89	1538.02	1666.49	1047.26	1749.81	1377.47	1536.53	1702.02	1241.65	1381.55	1209.3	1303.73	1437.65	1631.55	3077.88	1846.59	2105.42	1382.33	1657.54	1477.32	1752.1	3616.82	1276.4	1803.54	1637.19	1784.16	2134.68	3231.31	1700.15	1455.74	1106.84	1566.27	820.057	1262.98	3432.77	1125.98	1807.82	1215.22	835.06	1416.42	1486.54	4957.46	1480.51	1520.15	1230.26	1275.06	1359.03	1226.65	1496.42	1073.01	1258.42	2632.16	1006.97	1788.57	2259.25	1280.19	1494.49	913.832	1872.26	1628.05	965.478	1840.81	1607.69	1237.21	675.111	2419.15	2914.09	1206.42	1776.05	1818.01	1314.21	1027.18	1294.08	2594.89	1735.47	2254.06	1112.54	2060.38	1162.18	1257.81	1390.55	1302.83	2118.5	1442.38	1400.4	1081.63	2294.32	1534.56	1067.24	1829.43	1463.86	1617.65	2638.95	1355.77	1381.08	3191.1	1399.64	902.945	1422.35	1441.26	2177.2	1048.51	1261.44	1434.07	1720.1	1850.95	1073.13	1162.47	2616.67	1858.13	1528.05	2665.38	1354.51	1294.34	1305	1477.74	2159.98	1730.13	5769.13	1212.72	1634.65	1228.04	2707.31	1725.42	2581.66	1370.67	930.377	136.316	1203.24	491.213	321.645	1366.14	175.807	239.648	1234.57	1719.14	1462.21	1448.12	1033.7	423.249	1243.04	1137.1	1162.37	3071.57	993.488	625.77	1004.83	633.56
IL34	950.508	995.8	651.474	1595.09	786.453	217.314	351.876	534.376	1468.48	1047.48	1147.01	322.544	818.445	742.387	904.5	1760.64	355.059	2184.92	1283.27	878.929	831.915	704.716	307.804	224.948	825.903	561.402	1312.3	1078.93	2121.74	271.554	379.708	820.993	791.275	791.328	1088.98	706.589	494.734	374.999	590.218	209.01	377.135	536.717	377.351	206.523	475.799	567.301	614.507	377.841	1028.19	638.25	587.905	520.14	1223.1	178.556	419.788	1120.45	80.0523	690.032	277.392	404.65	1483.01	144.438	1365.88	694.216	1238.13	400.043	969.049	969.202	161.864	374.103	444.88	508.047	731.747	306.123	356.283	147.433	244.454	1879.7	276.407	839.448	354.072	919.16	353.836	505.474	658.491	262.757	326.649	559.511	391.808	552.645	34.2343	694.099	238.328	667.099	786.563	202.536	566.515	579.669	570.452	790.031	341.631	431.526	365.568	606.152	789.651	503.609	303.283	1364.15	483.9	611.15	559.804	930.773	507.511	434.237	688.166	345.023	351.923	41.5048	392.33	728.867	816.379	279.139	557.074	531.036	453.843	94.7295	709.5	207.434	296.957	383.726	629.392	664.687	270.894	632.681	737.382	629.637	644.886	313.922	525.561	447.725	308.811	181.439	529.444	1636.69	820.149	417.247	347.4	168.996	76.51	329.468	33.0736	933.098	203.079	111.147	37.1197	507.191	1269.81	1481.09	381.604	181.872	304.891	411.335	171.357	626.568	116.526	215.121	350.44	170.544	320.173
DHRS1	1483.95	1413.53	1206.07	1343.88	1169.16	1546.58	1029.09	1452.23	1254.06	1398.18	2213.95	1321.32	1152.37	1112.41	1127.98	1223.93	1491.26	1098.86	1068.55	1468.31	1290.62	1630.41	1625.97	1243.35	1228.93	1369.75	1437.35	1397.25	1344.92	1109.47	1355.56	1608.38	1041.02	1470.42	1415.45	1473.64	1244.49	1015.57	1212.38	1740.18	1092.84	1551.68	1119.59	1780.88	1313.4	1130.31	1416.73	1144.91	1682.13	1456.35	1514.36	1469.34	1503.13	553.168	2113.51	1031.15	2082.72	2987.45	1155.18	1461.41	1306.91	2553.4	1150.55	1444.81	1181.51	1266.32	1260.06	1450.47	969.366	1094.38	1135.01	1319.24	2414.96	991.222	1180.03	2399.1	1498.73	1434.03	1334.85	1879.61	1274	1672.1	1154.72	1559.55	1244.15	1345.7	1566.83	1143.13	671.966	1800.96	1963.5	1469.72	1429.58	1457.29	1822.94	1225.87	1411.44	806.185	1398.43	1359.36	1579.84	884.857	2108.83	1770.08	1277.01	1471.36	1496.82	3429.62	1584.81	1841.38	1477.04	1626.49	1207.11	2296.02	1674.94	1474.13	1708.85	2011.6	1150.09	1321.51	1429.79	3337.3	1460.55	1188.68	1668.26	2449.44	1409.4	1407.48	971.94	1850.06	2233.7	1292.34	1703.3	1564.79	1312.99	1081.84	2106.24	2244.55	1491.07	1619.46	1285.32	1397.74	1121.18	2956.13	1698.43	1322.97	1059.92	1266.18	1039.77	1577.73	1018.8	1984.54	1494.24	989.508	1106.41	1363.2	1759.91	3044.74	2184.2	617.47	2961.21	1515.32	1957.42	1659.83	751.768	2300.27	1209.34	1144.26	1720.71
CACNA1D	1353.62	1250.54	1090.32	924.962	984.819	1302.32	1520.62	1037.16	1409.34	1727.52	1244.62	1403.92	1152.4	1222.5	1233.88	977.358	699.1	1241.47	583.877	1325.24	916.337	812.56	699.555	1324.05	650.503	1336.27	657.757	1167.54	947.957	829.761	1021.3	1260.86	1416.82	636.9	1028.55	1030.12	703.722	849.017	828.161	1674.57	1191.31	738.842	761.94	1256.44	583.139	901.636	1006.31	513.348	480.316	864.686	473.249	670.13	1053.11	172.732	1508.07	546.976	36.3629	412.529	184.6	2123.74	1104.55	838.001	336.891	423.411	906.41	1493.13	383.019	1250.26	169.572	394.055	836.918	976.821	482.583	174.219	1634.09	288.366	14.5183	620.64	373.791	394.018	551.347	215.983	775.467	2913.48	731.445	110.909	1268.1	515.056	420.758	677.927	27.4457	984.249	1754.36	516.969	564.896	191.338	627.63	290.034	1182.92	986.413	1376.6	323.385	376.78	644.926	380.906	333.539	316.041	217.323	953.865	634.931	1295.8	944.014	1404.9	1460.69	1329.3	1157.33	526.767	196.414	148.067	1604.56	1415.46	760.124	948.354	472.434	626.654	156.045	983.88	428.712	954.704	3087.07	1042.24	1684.65	719.131	1104.85	610.19	1222.53	840.746	222.146	1283.31	633.198	762.805	100.025	708.192	754.096	1148.43	273.403	564.679	87.273	777.554	593.809	321.611	614.858	1542.67	908.893	780.02	60.744	976.054	173.31	540.124	1538.55	265.899	1115.36	980.542	181.019	1406.34	794.022	585.921	988.04	778.035
ARSE	242.034	151.37	192.005	252.084	310.574	308.42	300.242	395.182	354.972	125.551	269.773	190.417	171.816	110.741	76.2905	124.765	513.826	171.214	312.896	163.462	142.218	190.079	269.828	187.319	126.36	2257.93	181.79	266.775	289.098	103.956	256.244	282.955	245.439	524.554	324.044	2186.98	1246.8	1219.27	89.6311	298.371	213.471	633.005	369.066	807.14	393.959	556.551	1475.32	197.595	1346.82	772.435	125.033	724.764	231.188	1241.27	195.682	1054.55	3.59924	757.098	168.226	390.833	119.624	2456.33	562.953	827.82	221.92	1894.9	311.016	257.358	709.195	64.8434	253.396	520.187	1841.85	514.801	3491.61	244.26	916.646	61.6805	177.053	1498.22	476.596	3938.96	487.464	4094.93	243.127	583.102	841.44	669.079	100.295	566.221	826.276	279.692	118.692	758.268	1356.57	127.734	1625.59	285.909	3659.67	407.111	117.66	1444.65	2631.47	1440.96	121.957	1068.04	1041.39	1367.91	529.225	1878.04	2744.64	1901.18	800.335	1714.56	967.092	664.941	390.429	1342.89	822.174	222.887	523.929	6570.59	2043.34	577.316	1004.29	704.652	448.039	1.52648	2506.34	2183.84	4245.6	1039.38	260.651	266.552	641.21	1013.51	661.23	1313.43	3602.49	1526.37	2663.64	41.4202	123.797	8491.89	529.538	1660.23	1292.45	445.711	264.847	1407.04	214.45	26.8725	251.295	177.028	273.208	908.001	17.7089	1077.9	3015.46	1340.3	10989.7	199.463	141.799	1096.72	456.256	2190.86	22.822	238.487	1009.72
KIT	2374.85	3287.54	2872.52	5112.22	3818.05	3344.2	2869.45	5505.13	5685.97	2841.92	2157.01	3724.98	4917.79	3977.72	3371.21	2430.03	2990.22	4024.33	5393.86	3048.16	6290.82	3538.45	2672.3	2675.85	1665.39	2826.92	3260.32	4026.27	2501.32	1173.26	4685.06	3337.2	4980.78	1122.79	3104.82	2522.94	2041.47	14852.3	2558.65	3046.14	4092.8	2573.51	1761.28	3199.11	1730.56	2405.11	3387.87	2876.53	3789.2	2546.56	3127.61	2520.87	2754.55	1257.75	2444.92	2564.53	4166.35	1729.91	4503.53	3491.22	2480.73	1621.91	3419.63	2045.13	2890.46	791.501	1380.07	6135.92	1762.41	2824.24	1985.6	2768.56	2287.31	1673.37	3038.62	903.751	895.942	2260	1405.67	3127.79	5864.25	4630.09	1088.83	1900.54	2607.46	740.517	4223.58	1056.55	556.187	1692.42	162.883	1536.08	4155.03	1717.57	2315.93	1455.76	1668.1	1965.48	2587.15	2614.74	3564.4	3014.79	876.15	2099.24	1721.93	2979.88	2618.7	355.88	3203.52	3508.71	2584.56	4680.51	3155.28	1269.59	4801.47	4545.71	1043.62	3357.79	1908.8	3355.53	3470.93	585.563	1764.76	2847.96	3746.16	486.331	3480.05	306.749	2297.58	4679.44	1725.84	3229	2078.17	3007.55	2839.39	3320.15	3261.15	1196.42	2128.73	852.937	2525.64	2682.36	1564.3	1314.7	2985.37	1081.18	1621.45	2539.7	9170.69	903.094	2766.52	21704.2	2645.36	8660.4	4328.17	423.185	1529.94	1499.11	376.824	5085.31	326.754	3735.83	5553.12	1200.24	3775.9	5115.87	5228.47	4302.62	6091.13
HYDIN	185.23	44.4723	67.2452	196.776	86.1601	189.158	130.713	93.084	76.0993	216.723	64.7539	297.292	208.325	571.072	117.595	317.863	202.747	98.166	122.716	189.861	430.935	155.922	492.687	87.7925	2876.19	113.502	39.9553	474.815	674.348	377.685	551.539	379.04	1770.66	230.708	137.269	87.3394	7471.78	250.305	3072.46	76.6322	110.308	1020.26	237.409	277.916	568.717	489.653	824.313	43.7191	39.6783	418.172	71.6662	60.118	435.802	180.497	444.674	376.714	7.23795	214.738	34.5154	926.21	55.0249	311.336	376.718	64.6708	2299.74	114.965	1189.06	60.809	25.034	109.736	784.086	133.761	342.11	109.253	1106.88	89.3388	35.2352	63.9665	186.891	115.601	173.416	0.614829	43.2579	430.255	1883.64	380.233	1162.89	27.7845	1331.44	81.8207	12.2008	1225.16	200.681	375.013	288.084	64.1297	283.985	405.853	258.312	292.157	260.387	85.3656	146.671	635.159	1317.5	103.72	89.308	61.1576	1218.71	139.756	350.383	200.064	142.148	78.3354	1392.93	569.781	143.01	28.4128	69.2146	573.887	485.004	187.899	498.213	4992.57	320.747	132.339	1259.23	52.3796	262.499	178.537	601.013	92.5825	1478.66	208.358	827.222	136.603	1016.48	476.781	59.05	594.86	356.868	218.082	42.9753	58.4874	269.825	144.017	315.447	241.021	113.413	245.939	163.801	185.478	64.7102	95.2873	1922.91	368.688	58.5365	312.523	274.354	500.062	87.2656	72.9972	171.355	52.1161	38.8706	28.9388	167.306	3313.36	80.5402
AASDH	582.766	731.258	708.932	798.463	857.583	900.463	463.007	673.658	977.231	535.811	517.614	707.297	587.948	645.114	573.002	672.367	554.453	557.237	879.376	718.818	798.573	733.53	802.489	639.148	527.292	949.724	623.072	696.359	729.558	389.554	554.277	684.134	959.473	367.676	604.682	754.58	677.738	552.991	627.306	780.717	785.021	861.015	526.628	767.177	589.771	682.71	730.719	695.891	708.502	573.392	766.373	920.516	680.401	836.571	1154.43	640.608	535.215	965.684	1035.17	561.002	690.087	402.699	457.982	782.201	835.043	533.117	593.03	736.665	521.296	501.798	558.836	791.555	777.388	616.192	1066.75	688.549	626.634	443.831	718.085	817.405	1212.71	419.161	667.237	492.436	594.895	800.31	907.183	353.844	387.678	685.172	470.834	404.864	642.417	511.047	856.456	692.619	842.553	521.816	828.847	560.524	576.557	634.672	286.135	694.505	601.351	690.623	427.937	567.178	455.048	780.414	841.719	633.03	479.25	989.116	555.189	503.934	580.639	307.679	641.394	755.049	738.235	735.336	694.82	694.504	749.989	789.747	497.327	952.113	741.873	815.982	1069.85	833.584	1275.66	757.519	676.507	722.012	704.393	860.033	537.977	701.043	677.936	630.877	854.17	623.118	797.423	534.55	803.584	960.437	1014.14	710.389	1208.25	1536.45	656.97	1372.33	1235.88	681.605	472.193	682.898	734.772	540.077	365.758	453.504	721.897	577.303	1247.8	843.241	813.403	800.939	666.908
ZNF19	146.146	160.309	153.435	178.056	191.353	194.728	104.337	127.471	175.381	140.452	167.788	225.408	113.254	175.425	84.7576	202.008	174.226	148.636	142.138	167.766	164.395	155.9	217.861	181.076	266.232	354.05	171.269	181.775	199.387	70.9052	201.481	133.345	253.901	173.304	138.138	209.282	350.572	87.5425	276.048	234.383	131.299	377.691	465.415	235.103	234.571	169.347	181.221	219.337	337.2	191.731	183.695	117.647	239.259	133.918	200.555	412.824	185.678	214.781	116.392	106.65	163.803	100.44	450.571	312.273	231.553	148.482	152.008	203.375	156.092	209.498	89.3002	84.1749	316.348	115.161	257.42	83.9548	165.729	126.687	119.018	267.909	229.464	154.149	92.1994	79.2324	178.262	88.7318	272.706	194.956	176.782	213.655	265.675	225.672	130.433	125.456	236.695	179.562	346.124	147.803	287.781	163.508	146.993	195.27	173.05	199.664	166.744	113.843	92.2541	257.132	164.708	154.907	161.097	94.5606	191.133	462.79	237.574	97.2512	255.11	141.849	172.121	154.891	193.512	498.963	135.638	248.515	487.587	302.544	171.502	108.121	116.557	267.05	301.766	129.548	317.879	166.131	146.251	196.811	384.87	282.497	236.708	460.211	192.238	182.315	95.0552	214.024	194.751	320.374	343.574	79.1911	255.759	212.01	213.186	220.381	156.479	158.666	391.049	155.932	185.115	180.774	601.499	60.7325	504.339	164.101	268.517	216.228	328.917	383.055	176.365	239.564	96.5775
CACNA2D3	214.145	165.674	143.573	120.88	181.335	195.827	58.5162	146.482	169.034	162.797	219.279	124.355	104.899	141.927	234.038	176.263	111.788	191.289	155.426	201.891	111.098	105.725	98.9368	149.7	206.722	103.737	79.8744	113.926	127.769	105.096	139.262	118.521	91.6264	113.621	76.1368	255.379	88.6348	53.275	143.184	161.006	73.2456	104.02	100.57	191.317	99.6271	131.603	53.5434	165.38	307.65	123.236	121.562	114.86	257.969	167.892	138.315	288.345	21.7956	194.204	150.976	100.214	138.595	84.6498	165.92	85.4474	87.9271	69.4694	88.0044	116.472	190.791	44.8912	128.519	218.947	118.887	69.8799	85.4782	80.725	18.6636	94.7497	163.288	56.7628	66.4709	301.976	96.9085	225.657	99.5957	126.4	90.8513	122.798	26.8973	201.626	32.5581	212.403	121.239	130.169	74.8974	50.8554	121.445	22.2982	74.5816	111.453	106.729	62.7037	92.2333	104.137	86.0307	188.149	154.095	136.255	67.9992	110.387	145.994	56.102	128.038	84.0159	174.982	156.83	107.805	8.77553	211.559	222.193	132.279	60.1359	139.015	129.436	364.23	76.7583	114.706	9.58691	92.2334	54.9688	301.004	199.556	120.944	141.726	187.761	156.228	144.12	152.012	244.546	172.383	286.296	65.0283	84.7856	109.353	123.936	432.638	199.698	33.0633	400.549	163.359	148.435	5425.3	265.72	258.573	168.984	48.3746	87.6249	356.272	242.563	146.988	228.378	313.23	258.622	387.654	51.8126	120.192	122.911	115.682	195.509
RNF111	1516.52	2066.42	1729.26	1817.15	1709.16	1434.06	1886.21	2012.87	1587.91	2167.51	1322.51	1996.57	1800.49	1820.58	1842.89	1808.16	1853.95	2068.25	1758.76	1687.18	1338.4	1570.64	1601.98	1753.43	1234.16	2202.59	1713.69	1960.68	1945.8	2287.27	1687.02	1556.85	1925.01	2074.47	1663.36	1618.6	1564.45	1691.37	1799.5	1712.33	1797.3	1728.86	1412.96	2673.72	1650.87	2030.85	1487.43	1566.33	1334.78	1483.73	1981.55	2506.28	1819.76	1803.18	1195.75	1519.57	1053.15	1481.13	1865.61	1853.21	1911.18	1037.68	1877.86	1884.91	1587.54	2288.05	1575.08	1858.05	1273.86	1810.66	1726.71	2079.94	1170.34	2245.28	1868.89	1911.78	1855.03	1812.77	1878.83	1870.17	1547.07	906.445	1560.34	2324.78	1870.23	1736.98	1898.02	1667.72	1571.34	1554.3	1137.81	1189.04	2053.65	2158.69	1932.97	2444.96	1431.54	2008.14	2390.91	2282.16	1753.25	1879.66	685.052	1839.07	1975.68	1590.79	1628.34	1243.53	1598.67	2055.15	1988.51	2015.53	1948.15	2202.16	1979.98	1836.91	1286.62	1615.64	1409.72	2147.12	2056.39	886.699	1847.12	1643.19	1396.21	2655.43	2102.82	2706.08	1513.14	1494.12	1957.87	2147.97	2159.18	3110.85	1585.68	2132.29	1848.38	1391.66	1308.04	2464.38	1290.43	1528.79	2098.72	1186.55	1903.42	859.88	1420.18	1644.04	3191.4	1616.27	2084.58	3378.04	1758.3	2902.3	2256.68	1982.89	1491.97	1044.38	1368.95	2738.54	873.408	2042.81	2366.4	1747.2	2735.11	2845.61	3078.36	2774.63	2149.2
CCNB2	74.4567	48.0468	78.944	101.208	57.1062	70.953	114.587	86.7896	96.1468	39.0353	55.9659	123.392	120.97	65.3194	137.672	87.1386	186.201	50.3647	176.884	71.4956	199.826	104.64	62.9597	135.387	105.458	167.641	112.424	65.0806	48.8965	195.771	98.4104	81.5477	81.4044	276.358	125.541	186.224	119.353	1391.63	69.0306	83.377	122.398	253.678	240.519	215.09	264.493	192.017	468.974	276.806	386.102	241.012	277.276	122.511	160.037	999.638	117.215	705.49	2443.55	310.51	730.448	147.109	73.9307	1212.28	952.601	353.679	110.108	916.169	377.019	172.805	1930.19	416.003	224.23	582.909	353.313	552.214	134.906	787.485	1174.49	288.685	345.266	296.304	203.525	727.992	427.25	117.344	67.2146	1486.24	148.439	644.9	806.323	371.858	3597.37	280.648	173.071	263.856	458.055	813.016	192.225	689.986	437.037	154.523	217.197	568.438	1766.19	283.205	498.752	244.533	764.614	657.514	341.931	215.266	184.256	373.682	84.7096	118.773	109.477	135.937	329.931	1409.28	1027.05	82.6978	94.7274	319.534	305.499	188.009	340.316	258.261	67.5631	3306.4	398.304	223.942	444.422	135.796	185.675	160.482	258.052	201.229	178.534	694.521	272.428	530.282	311.878	763.678	922.174	102.16	115.117	733.947	540.773	1375.78	606.982	657.178	1497.73	88.6559	112.938	167.26	307.897	2625.02	212.935	168.699	577.855	1916.85	230.01	88.9479	54.3343	414.686	244.862	296.783	369.773	168.159	503.523
FAM81A	60.5038	18.6453	43.9388	44.964	29.0545	37.1948	33.2953	71.4382	31.7198	38.1137	51.5621	55.3738	59.2989	35.0034	25.4486	54.4609	46.0486	34.72	43.9763	45.0933	76.6264	38.4641	66.9574	34.0205	431.982	112.902	54.6463	58.7703	35.3063	59.0376	69.6349	75.7318	117.271	120.639	46.8122	86.384	667.752	113.248	215.277	59.7765	70.0207	161.684	42.5233	140.859	83.0353	133.758	81.193	98.817	78.4808	96.7491	102.307	206.123	82.6646	225.16	119.649	74.52	98.2716	123.47	49.9785	165.536	44.785	301.064	172.701	76.3096	203.811	269.641	196.01	61.5805	173.444	86.7911	106.632	126.292	176.667	186.039	202.848	117.294	120.159	110.712	112.134	116.64	64.3944	262.033	53.6108	361.05	347.062	155.206	107.957	155.255	168.508	151.779	425.666	220.94	158.91	231.803	181.314	48.758	85.2089	80.2322	271.032	85.4157	95.744	69.681	832.52	96.8816	279.363	117.211	228.698	89.3173	218.647	79.3725	95.6529	338.407	68.7062	138.241	129.942	80.5235	105.606	327.204	90.3751	77.7948	51.1265	242.423	241.508	323.199	189.775	126.662	145.778	1019.3	270.596	109.356	214.137	91.8252	115.83	155.811	210.584	145.701	101.773	92.615	391.902	135.586	163.607	95.1666	71.0753	290.9	55.2996	151.2	243.681	225.768	246.8	431.489	249.628	171.278	63.1386	69.6529	314.677	255.978	58.5212	98.2091	97.69	455.791	889.611	45.6513	97.4168	342.268	94.9441	122.591	133.142	244.286	178.124
MYO1E	2040.64	2450.28	2241.66	2739.31	2187.04	1796.52	4142.49	2962.33	1621.73	2774.96	1538.55	2338.55	6175.39	2052.59	3223.98	2338.93	2955.14	3501.86	3699.52	2446.87	2469.06	2670.39	2111.66	2071.65	4249.54	3430.14	2625.7	2447.21	2230.35	3905.36	2354.58	2337.07	3646.67	4102.12	3175.98	3052.88	5787.66	2651.74	2694.62	2380.03	2916.77	2188.14	2153.13	4087.18	2708.66	3189.19	4557.54	4656.38	3666.32	3748.18	4412.79	3460.28	2791	4084.82	1940.56	3275.36	1756.78	3163.65	4740.01	3774.48	2718.63	3227.95	6200.96	2502.65	3361.49	9519.79	4235.21	3121.12	5096.48	4134.1	6393.65	4805.48	5084.09	7157.13	4302.04	6132.27	3817.77	4937.42	3591.41	4540.91	2053.76	3713.21	3243.04	4910.31	3363.18	4800.75	2408.27	4965.7	6090.94	3644.45	4382.52	3097.79	3167.85	6407.37	4483.84	4024.5	1460.46	4678.69	3399.21	2777.61	2323.22	4558.83	1766	3776.12	4038.52	5258.96	4151.84	1979.76	4195.11	2549.39	2939.98	4112.38	3260.72	2385.65	2526.72	3119.71	2189.44	4029.79	1423.18	2688.13	2434.22	1919.27	3119.75	5218.76	2425.32	3048.57	3992.37	4585.95	3777.27	5039.49	3030.86	3039.61	2633.73	8159.14	2145.49	3401.99	2917.89	2766.26	1785.32	3883.61	2462.25	2292.37	3617.22	2451.53	2636.57	3175.54	1921.79	5570.67	4856	2312.89	3635.68	1903.39	2209.69	2731.66	3286.7	5749.39	1971.38	1280.22	2161.54	3850.86	1323.95	3562.69	1995.74	3757.94	3550.51	4197.06	6090.82	5300.23	5483.4
APPL1	3780.62	4278.91	4028.38	3761.75	3890.18	3804.57	3495.11	4172.22	4060.07	3960.11	3404.9	4132.06	3680.85	3872.44	3663.53	4590.72	4095.77	4137.35	3759.86	3594.96	3703.02	3228.82	3825.57	3965.85	2993.5	3695.71	3786.72	3820.97	3527.26	3624.54	3398.18	3363.12	3585.84	3472.3	3119.87	3534.82	2212.68	2038.77	3425.95	3966.83	3909.79	2375.66	3274.77	2472.85	2962.03	2722.2	3080.58	2270.26	2487.61	2937.36	4146.84	2960.42	3083.64	2644.6	3411.38	3190.22	5179.49	2309.85	3196.36	3413.03	4265.17	2170.05	2325.7	2894.6	2896.78	3353.47	2727.14	3602.63	2672.05	2470.08	3603.86	3087.61	2478.64	3449.12	3188.95	3399.67	4531.39	3065.4	3205.81	3379.95	2200.16	2162.15	2723.55	3090.01	3299.52	3194.62	2851.07	2362.01	3361.82	2474.84	2089.14	2985.9	4003.58	3723.61	3158.39	2722.3	3042.6	3072.31	3436.14	3725.05	3195.53	3653.85	1170.45	2700.55	3080.86	2542.79	2004.26	3467.4	2611.65	3409.33	3204.78	3694.77	3750.36	3233.23	4147.67	3112.39	2214.73	2525.46	2125.17	4359.83	4086.01	735.495	3388.64	2566.36	3289.53	4113.07	3585.09	2707.58	2160.76	2573.7	3979.85	4088.52	3223.39	5127.14	2878.71	3912.95	3167.87	3103.62	2374	3119.61	3053.26	2858.19	3948.79	2535.93	3857.23	2196.08	2591.2	1980.58	8040.91	3456.52	5025.33	8733.64	4432.23	7961.5	5654.38	2100.49	4022.44	2544.71	1720.74	3227.12	2577.96	4500.32	5566.74	3672.62	4582.63	6128.49	6399.09	5182.22	5847.55
MUM1L1	27.8988	33.8066	16.0978	95.631	32.0599	74.2575	16.1213	34.3274	59.1628	68.8509	89.8675	52.4616	82.2489	53.4123	14.8599	27.7223	39.4733	17.3182	8.19288	98.0471	40.0158	38.4587	17.9882	28.6421	75.1643	12.9752	39.9409	28.8995	167.859	16.6194	164.483	95.5929	92.6447	44.5723	20.8464	15.3377	21.355	20.9125	24.7382	13.401	7.95355	13.6831	95.3786	879.88	6.69604	15.1438	26.718	126.307	208.825	27.3436	8.67969	5.44916	96.0376	1350.36	134.483	262.753	0	7.10273	566.185	34.9056	17.2105	0.056989	109.204	13.1899	30.0191	5.07661	44.0022	5.96697	36.5973	109.737	85.6745	54.2379	122.385	9.83469	32.9663	150.599	14.5207	4.6367	57.0462	8.43297	33.2463	24.414	7.49683	54.1592	34.8044	4.49032	62.9568	221.214	14.4919	114.86	0.30667	37.9009	123.809	11.9309	238.989	2.64383	15.9831	11.253	45.2202	12.1431	21.7998	5.16325	114.393	2.52419	12.9793	63.1414	92.2592	0.0775968	380.164	34.8566	41.284	68.1741	18.7986	1.52426	36.39	41.8424	8.85196	6.59423	5.74929	95.0639	114.743	7.98771	228.37	334.61	8.93803	1842.97	8.61359	182.603	119.592	33.157	72.9291	31.3076	673.129	9.35297	31.5856	22.3985	64.1643	7.14242	13.89	135.659	0.0100523	84.6139	83.4771	6.06441	195.701	0.0931763	1.49962	71.1316	56.1138	130.338	537.483	50.7186	47.3341	91.5492	81.0558	933.121	0.202833	24.795	0.288367	267.677	29.9981	4.62997	78.9117	8.46413	79.8345	451.008	540.935	12.0263	8.21917
AFAP1L1	5170.57	4473.98	3858.77	3400.94	3238.98	4698.27	3336.98	4793.46	3848.78	2982.39	3558.42	3994.1	5778.91	4128.44	3511.02	4291.67	2588.1	2885.42	4500.17	3306.23	7574.74	3165.82	3540.75	3566.03	2070.5	673.331	3452.6	3344.35	2459.63	2014.75	3832.71	3466.62	4993.86	2047.51	5370	781.444	1761.58	1147.87	2788.32	3421.51	4125.3	429.992	523.527	971.805	1434	929.712	2397.11	1976.22	1617.47	1391.52	2032.32	1318.59	1962.1	724.948	909.295	650.206	422.316	803.625	804.057	1678.47	2422.58	670.011	396.146	1234.71	2329.12	948.641	1496.08	3564.08	486.597	1239.03	2102.35	1353.86	404.13	1718.65	1094.57	460.503	506.5	1181.92	1219.76	585.24	427.799	814.173	668.157	553.615	2476.58	1385.6	1519.13	1067.33	444.539	1380	349.107	2230.21	2113.92	1239.67	1991.6	925.28	1365.57	1436.8	655.943	3611.15	2005.06	1238.84	563.705	1139.79	1359.04	1695.54	2095.56	635.325	628.519	1847.74	1543.49	518.772	3653.46	1162.88	4491.22	2761.07	582.866	401.503	926.026	4107.6	3905.03	609.011	739.507	1369.17	1192.08	275.406	3208.83	1852.48	744.92	1090.71	522.216	3483.02	694.372	2187.16	1225.99	1910.67	1397.82	978.734	1500.42	600.465	1372.23	739.909	727.959	384.559	3567.92	279.459	448.805	1241.1	3002.99	860.885	1321.45	1128.57	4231.74	2519.2	2081.91	879.592	3149.36	1004.54	152.27	644.531	301.745	5331.7	3126.29	815.465	1016	658.369	2120.51	1992.79	1336.47
TSC22D3	32492.4	10683	19639.4	10967.5	53099	10274.6	47404.7	16614.7	16054.4	6502.47	10532.7	11974.5	8015.82	9657.91	20317.3	12705.7	8290.2	38349.9	9606.72	15050.2	9829.57	49801.8	35489.4	10242.7	9261.34	4534.97	22414.5	8752.47	53826.4	10546.7	14772.8	9678.85	7993.48	16441.3	30442.8	12840.4	9201.19	4883.73	42520.4	8935.18	17307.5	9444.28	7870.24	6421.05	9317.6	10161.8	5635.22	5929.96	9688.16	8721.68	6185.17	9320.86	29858.3	6266.49	9716.05	5539.82	11852.6	32308	10817.1	8771.23	8095.31	13297.5	8262.39	7930.7	43317.1	5883.55	6982.35	57171.2	5501.16	5457.93	13798.2	9255.35	4916.78	8546.01	7287.13	19020.9	14822.6	7964.11	11351.7	7530.05	23805	48497.2	7606	7369.48	12059.3	3754.44	6072.02	7904.14	8890.42	33281.5	16419.9	6549.25	7964.39	35603.5	6258.8	15087.3	17346.4	7337.13	26716.7	15408.7	13426.1	4982.45	40723.3	7081.66	7078.45	44576.2	3905.47	7062.85	9650.9	6809.84	9779.45	6279.62	12375.3	30644.9	7305.49	9582.85	56326	4770.56	12676.1	9158.95	48098.2	11769.1	58706.4	27640.6	15412.8	80317.7	8710.36	4031.85	10978.1	7130.14	5719.44	23653.5	9308.04	6943.44	7226.46	11143.7	12022.7	74489.5	11816.6	6690.22	14922.7	36660.6	22913.2	8558.17	10788.7	22592.4	23065	36726.5	5106.91	15058.7	10371.2	6678.28	43216.1	16373.8	9595.07	7649.61	19453.8	14149.8	4501.25	5583.12	11700.3	5569.11	10398.4	7359.59	11207	17226.7	12266	8773.52	12807.1
DSCR3	3282.55	3603.74	3838.13	3751.44	3436.35	4089.34	3764.4	3777.96	3630.09	3701.5	3021.11	4031.99	3928.09	3633.19	3717.54	4215.42	4143.98	4142.57	3585.01	3819.82	3797.42	3534.18	3872.54	3570.52	2857.76	3304.22	4308.9	3699.78	3381.35	4631.23	3277.48	3024.84	3166.33	3908.95	3480.88	3613.54	2720.35	3292.32	2566.89	3573.92	3930.75	2587.26	3446.86	2619.43	3009.61	3167.61	2732.68	3018.94	2745.34	3058.8	3980.61	3106.95	3034.72	3299.69	3092.55	2783.74	2597.89	2692.9	3956.82	2708.52	3969.72	3755.77	2665.22	3475.05	2731.83	3502.01	2472.12	3185.89	2400.31	3359.95	4023.24	2961.3	3151.76	4007.24	2807.97	3136.1	3815.7	2774.5	3025.8	3455.6	2892.7	2861.99	3497.15	3262.51	2849.34	2231.38	3288.47	3156.11	3086.84	2695.75	3382.21	2088.88	3291.67	3940.06	3342.93	3419.2	3596.27	2810.1	3513.32	3524.48	3253.34	3559.69	4390.74	3479.69	3310.34	2399.71	4268.65	1787.2	3003.75	3015.92	3444.4	3201.34	3228.71	2537.7	3323.84	3052.8	2533.62	2655.28	3508.95	3567.03	3402.04	2779.68	2916.45	2688.26	2971.24	7291.84	3439.33	4581.12	3678.96	3385.92	2639.11	2975.98	3179.08	5165.62	2901.49	3205.9	2650.7	4077.92	3494.52	3143.31	4175.98	3635.67	4341.99	4653.7	3350.15	2122.32	2423.45	4805.25	3737.49	4717.64	4973.51	3685.71	3529.29	4645.74	3485.74	3326.27	3484.91	3493.82	2399.25	3279.96	4171.16	3489.77	3906.28	4620.27	3982.98	3580.85	4146.66	3101.3	3975.7
DYRK1A	4495.59	5365.55	4728.34	4387.77	5691.51	4611.64	5407.65	5043.01	4949.64	6687.65	3944.43	4565.38	5339.14	4929.86	6603.65	4424.36	4575.7	5176.24	4248.63	5281.32	4651.55	4568.81	4603.07	4649.83	4370.68	4933.07	4582.1	4322.88	4900.29	5830.37	5094.5	4806.98	6451.43	4462.73	4378.72	4599.49	4957.73	4009.03	5075.06	4783.77	4841.47	5458.45	3942.38	5147.52	4396.01	4548.11	4238.85	4062.76	3696.79	4133.49	3985.82	5801.81	5003.93	3603.45	5080.3	4085.15	5881.28	4370.06	4836.4	4993.09	4718.88	3400.53	3011.48	3187.7	4796.83	4648.16	3973.2	5307.58	3494	4097.19	4758.95	3765.01	3437.87	3833.01	4844.69	4687.46	4340.83	4930.62	4660.67	4537.78	5311.92	2332.58	5051.86	6064.67	5611.81	3275.56	5630.2	4527.8	4813.23	3579.34	2563.16	4420.54	5092.7	5489.59	4249.58	5111.34	3353.99	4379.32	4379.05	4231.52	3968.23	3346.05	3127.28	5532.87	5774.42	5229.71	7507.68	4434.95	5676.85	4135.67	7196.9	6389.45	5267.27	5926.31	4394.3	5545.2	4042.33	3486.55	2012.65	5309.97	5244.23	2361.25	4082.78	5632.62	3038.35	5737.52	5738.28	8759.33	4165.44	4443.72	4433.99	5619.73	4358.35	5051.07	3007.75	4961.03	3977.25	2884.09	2771.86	3759.37	3055.31	3306.72	5304.98	5163.32	4797.61	2838.2	2579.19	3900.58	7822.25	3199.51	9127.3	11654.5	4213.15	10031.9	7543.08	3521.76	3629.25	2613.69	2377.88	6686.07	3664.63	4854.69	6601.58	3791.86	9336.72	8197.02	6068.12	7058.25	8146.77
KCNJ6	8.34948	7.07529	16.1412	7.46909	21.0386	10.1756	28.5734	10.8187	13.7467	17.6719	19.7332	26.2433	50.6389	15.9239	13.7816	15.8425	24.0794	3.4087	5.12399	11.8796	22.194	9.63518	23.9849	3.53138	9.41411	1.53997	21.008	16.2683	16.3031	4.81185	18.5693	30.8967	48.6069	4.77294	1.59084	10.543	2.45597	11.402	6.19582	6.66438	16.0668	70.8348	9.34666	202.231	6.69293	226.741	15.3888	9.25474	73.1495	7.26097	5.18274	8.26705	45.4649	10.6628	16.256	0.026715	3.59288	100.623	1.77218	9.15977	20.4575	11.331	29.6701	34.9547	3.85324	1.64364	12.0006	44.3983	17.3364	10.9727	18.216	1.83776	40.6063	14.7602	12.3677	34.3936	10.373	14.8741	39.358	3.17895	7.28721	3.04667	11.2689	3.01033	9.33064	2.27367	8.95269	10.9145	39.2611	38.6819	2.04003	12.3068	54.5979	20.1324	12.5873	209.786	7.14367	11.1978	47.1429	32.9774	67.8644	8.65729	4.39185	16.989	2.71183	11.3181	11.7709	54.9466	17.6508	33.4612	9.06476	105.115	24.4833	9.61746	82.3524	19.8704	8.84399	50.0768	9.59876	21.2995	10.6088	0.124821	9.20826	1.86112	0	29.4744	16.096	12.849	5.07457	18.3327	0	24.3612	0	11.2388	1.22147	5.88003	14.0312	7.14621	12.3731	0	2.05681	4.78498	3.25392	0.18563	5.69377	24.1808	3.0867	1.51928	49.3265	7.30138	0.0735688	5.82195	11.7752	14.709	56.478	10.0007	8.953	9.42634	0.262319	0.118766	0.937134	2.35156	0.0956801	0.388827	2.1981	2.50779	15.9646	19.1023	79.4691
KCNJ15	3221.1	3391.74	2623.03	4890.1	3706.84	2543.93	2646.01	3307.73	4575.64	4939.68	2441.03	3950.38	3047.93	6079.08	4790.43	3851.01	6733.1	3524.41	10205.9	4726.88	2711.21	3811.79	3893.52	5112.42	3734.82	4419.83	3911.75	4083.23	3365.93	3302.36	6083.34	5538.83	2966.04	3043.89	3746.33	4103.14	962.367	732.869	1304.06	3085.7	2784.55	8794.99	5768.95	9236.62	5344.25	10071.1	1250.83	3642.5	6817.21	4577.24	6826.52	21640.5	5624.75	2663.03	9318.52	9553.59	650.794	411.622	1335.26	1427.34	6349.65	49.6874	1532.35	2752.57	3372.54	3378.33	846.043	3067.73	476.961	456.905	4275.74	3717.29	7618.78	2296.45	6394.37	4332.45	3192.19	3630.13	927.601	7598.31	12342.2	724.49	6942.55	7024.47	3625.93	1101.88	6867.65	3931.03	743.299	2436.24	283.066	1889.75	11103.2	3174.84	792.582	802.909	5101.86	1562.56	11504.9	2544.13	2001.2	1482.91	14392.3	10458.2	1552.75	680.543	2449.87	9090.51	2233.43	30012.7	9981.82	331.946	1546.06	15762.3	1965.06	6194.45	8067	5120.7	3171.41	3609.6	4413.35	2993.57	9247.27	1029.92	1604.81	1958.73	3333.25	1127.19	2437.44	1977.79	34263.2	2926.43	3382.69	4421.2	2053.63	8358.65	8115.3	601.779	5426.31	140.446	9035.01	555.095	592.307	25009.9	10073.3	2163.47	7924.8	880.181	3782.13	6175.12	9120.29	64902	3171.07	6996.73	5545.7	357.618	3270.91	4818.24	13341.7	205.067	5376.46	2856.36	4068.97	3385.47	34587.8	10946.6	1944.29	4094.17	7202.86
ERG	8291.14	7449.8	5490.22	5534.85	5200.6	6195.36	6455.03	5101.78	5006.69	8208.63	7919.49	5176.49	10072.2	6891.63	5984.08	7007.88	4179.07	3420.93	4742.52	5210.6	8868.74	4651.03	4758.97	5023.64	4646.33	1155.53	5170.49	5190.18	4341.09	4495.58	5584.72	6879.33	9332.99	3267.39	8035.04	2386.62	2028.47	1323.95	4584.73	4837.03	5608.19	1161.98	809.642	2225.38	2592.46	1769.87	3471.63	2406.88	2255.76	3307.19	2789.92	3097.22	2656.72	990.863	1143.47	958.801	583.433	1766.61	1338.91	3231.87	4016.29	212.109	534.148	2701.99	3720.82	1793.46	2691.14	4882.68	1088.85	2222.68	3821.79	1947.06	596.321	2233.46	1723.71	574.544	830.69	2473.31	2953.99	1018.11	1046.62	1204.45	1282.7	2240.53	4141.95	845.819	2546.9	1587.14	1917.65	3234.83	342.339	4376.96	3299.25	2208.41	2564.14	1390.06	2652.33	2342.19	1306.94	3789.51	3326.6	1822.09	424.246	2160.93	2229.57	2612.61	2846.42	1520.65	1425.29	3726.51	2726.53	1179.25	7449.99	2519.95	7103.04	4601.11	983.139	1047.31	1711.67	5830.78	4744.09	691.163	1809.59	2789.38	2302.77	2301.35	5051.22	229.228	2000.63	2042.98	1154.04	4360.46	984.073	2273.49	2614.35	3354	2438.39	1533.79	3892.51	1050.68	3539.97	1679.38	1117.01	1080.35	4586.25	775.248	1063.88	1436.06	4752.78	1784.22	1628.87	888.661	7670.97	4540.72	2874.68	572.859	5237.09	1447.04	277.755	455.104	451.881	11134.1	5746.44	1495.62	1764.49	1493.2	3379.88	3541.02	3227.13
ETS2	22244.3	18701.9	19412.3	17362.7	18531.2	16771.6	28000.8	12675.8	13915	38293.2	21829.7	22193.4	24740	28335.3	46783.7	20161.1	15186.6	16179.9	10040.3	25935.6	13740.3	16683.2	15062.4	23009.9	28620.3	8677.76	20900.5	14382.2	17719.7	37463	21561.8	24284	25332.7	10545.7	16414.5	7512.2	13749.1	21398.7	15936.9	14356.4	14040.9	10947	4850.49	17133	12167.8	16341.7	11940.4	7248.2	7725.21	8839.48	9304.94	27164	20333.3	9202.25	17332	6547.53	3536.36	6523.29	7443.32	25098.9	14442.7	5337.09	3004.67	6534.03	12833.1	13611.4	7686.39	14438	3588.42	6901.47	25630.1	8320.65	5908.77	5535.91	15148.8	8594.95	3039.94	9284.02	9090.18	9709.1	19174.2	5672.07	3804.86	30614.2	21573.4	4126.88	20916.2	13221.2	4645.77	13609.9	3524.74	14390	16232.6	10192.7	12169.2	7790.97	14076.9	7900.21	9902.37	15673	16344.5	7097.53	18957.9	12443.9	8600.24	9406.08	7181.8	14091.5	14184	11465.4	21033.9	13264.7	16683.1	13441.7	19171.6	23230.5	10073.9	4563.29	3526.24	33966.2	17952.1	6747.09	11118.9	14061.2	8116.18	9135.14	23434.3	4419.47	14243.6	29386.8	20865.2	27551.2	10826.5	10044.9	10164.7	14814	9510.67	7291.26	13464.2	5532.4	10336.7	3916.42	8896.09	20050.4	16900.5	10611.3	9472.73	7946.82	18766.3	7973.1	14575.6	28980	16284.3	28305.2	11520.8	12296.9	11372.6	12949.4	5762.65	7603.88	11249.6	39012.6	23515.2	8898.31	19281.8	18126.4	11668.7	19836.4	27421.4
TSPAN18	4666.89	7550.48	5217.43	4904.15	6232.51	6101.91	4307.58	3853	4377.02	4070.8	6481.87	6674.66	5890.65	6518.46	4711.01	6927.67	4286.44	2603.72	3920.4	4818.84	4667.09	4360.6	4766.97	6466.06	1906.58	1188.22	3372.75	5482.31	5324.44	2806.68	5212.42	4196.94	4397.38	4066.84	4636.92	987.85	1950.52	909.911	5572.51	5810.99	4781.3	649.33	469.622	1090.78	2360.08	1552.01	2669.36	1431.99	1628.54	1862.67	1550.21	2321.86	1826.87	587.135	970.34	739.593	229.337	671.161	1073.3	1592	3812.33	162.483	482.503	1423.19	3958.04	938.325	1650.08	2741.08	758.333	1447.53	1892.63	1411.87	493.761	1072.92	1483.79	362.603	281.744	2066.03	1140.08	561.077	682.18	665.316	770.736	1157.37	3466.06	917.862	2139.22	1301.97	862.18	1648.28	201.833	3916.15	3517.66	2072.36	1805.68	861.645	1717.23	1435.49	775.903	4854.23	2916.13	1294.62	217.813	1629.79	2217.98	1996.36	4023.28	868.987	1006.8	2218.86	2779.89	967.149	6719.35	1810.69	9408.43	4065.81	843.481	701.498	987.567	4428.87	5386.92	247.889	978.26	2569.22	1018.54	308.107	7776.58	114.563	799.648	1314.28	590.341	4707.08	542.69	2107.35	1601.54	3176.75	1328.83	819.49	2233.92	700.963	2140.14	710.591	1232.11	886.734	5777.96	603.533	670.871	1872.21	1933.04	855.371	738.533	369.366	7091.59	2010.59	863.408	361.336	3596.74	507.07	46.5615	390.665	112.208	8362.19	5700.7	779.847	1188.56	747.265	3337.74	4925.77	2501.35
LCA5L	79.1198	40.9205	60.0909	74.9597	50.0933	57.4506	41.3219	45.1701	62.3504	60.4438	32.9472	60.2275	44.0107	108.478	41.3337	70.3041	57.0112	76.4796	70.5604	87.7108	57.7943	87.5596	148.906	80.6637	541.647	102.988	62.0072	75.9483	96.973	36.6767	75.1912	112.641	202.706	41.0673	61.9022	258.28	445.873	58.0371	258.518	69.0652	64.388	185.829	157.568	83.7434	182.54	73.3724	97.4831	195.162	130.24	62.0482	69.0582	132.469	151.207	168.871	273.774	114.937	60.0348	90.3551	74.5504	137.952	66.0781	151.129	115.114	117.049	283.311	55.7351	142.007	47.8692	88.6384	45.8888	77.4569	39.2617	87.8601	48.2243	157.54	50.6038	52.8414	61.6709	65.8991	68.315	191.034	165.378	115.745	81.2379	158.539	48.8291	189.923	65.0682	88.9158	72.2105	61.2689	183.017	76.893	55.6849	73.6536	46.6696	139.207	56.7742	161.086	55.972	91.3798	110.694	154.8	165.729	220.368	71.0311	77.5329	40.0178	198.477	86.5508	64.441	85.7563	31.0395	168.242	118.029	67.9763	189.11	76.4002	154.823	52.3765	71.8109	135.612	171.262	413.041	183.35	350.192	178.97	37.8471	167.224	127.319	192.28	76.1195	293.277	49.7186	313.811	69.7644	132.401	188.947	144.825	159.348	147.243	129.418	81.3884	132.508	90.3748	77.4767	129.381	297.962	68.8388	226.75	418.894	206.152	39.4157	102.54	279.906	73.0825	62.8607	214.089	253.761	269.093	213.266	85.5002	117.071	103.38	285.728	172.939	81.9622	353.684	76.466
SLC35B2	2005.27	2282.84	2151.03	2291.35	1971.64	2436.95	1954.99	2095.14	1950.28	1914.46	2619.73	2082.06	1967.04	2007.96	2089.67	2130.98	2536.57	2279.48	3062.48	2116.42	2513.47	2442.96	2608.34	2335.22	2536.16	4476.38	2027.85	2536.76	2229.46	2372.29	2628.49	2094.83	1929.46	3019.28	2233.69	2693.82	2883.31	5412.02	1667.67	2357.26	2064.82	3150.65	3787.92	4560.24	3057.2	3101.84	2292.09	7729.17	2593.83	2486.28	3096.96	3948.9	2093.67	8073.59	4034.12	3746.76	4174.5	4370.07	4014.11	4152.48	2198.65	5671.97	3752.33	4678.26	2169.55	4456.72	3261.16	2347.82	6386.74	2500.01	2668.45	2953.8	5924.4	3274.89	4207.32	4208.71	10204.1	4079.58	5854.87	3324.28	7362.52	6883.92	6211.33	3706.8	2550.78	5329.49	2186.87	4999.42	4394.55	3262.86	10302.9	2214.99	4472.85	3084.92	4360.34	3977.63	2950.83	3315.25	6025.9	2670.12	4398.55	5586.73	3996.14	4579.48	2462.97	4666.4	4468.88	16151.7	3591.92	3765.34	3736.39	4619.01	2087.48	2211.76	2353.79	3178.26	6287.76	4541.42	5310.07	1624.79	2483.17	6037.61	2750.54	3926.1	2666.61	5830.75	2090	6402.12	4867.78	2928.13	4042.26	3815.06	5635.68	2952.15	4726.16	2855.73	3638.77	4968.53	3284.24	5368.29	2837.51	4308.09	4137.1	3838.71	3628.81	9866.04	6681.13	14844.9	579.169	5805.26	2091.74	904.116	2078.43	738.233	1652.68	4741.35	2264.21	4340.48	6597.47	6642.2	6397.36	1916.42	2165.75	4483.7	6693.28	3367.07	1979.55	2499.45	2239.09
TMEM164	2750.03	4657.44	3296.98	5172.18	5071.36	3400.5	4339.66	3914.49	5712.4	3670.79	3248.1	4032.96	4010.97	4448.2	4981.08	3950.04	5967.22	5241.46	8302.96	4485.83	3257.66	4317.89	4291.27	4238.36	2354.5	4987.85	4045.19	5590.84	6147.38	5016.01	4676.69	3590.58	2948.63	6141.42	3051.17	4762.7	2867.96	1836.02	2658.57	4164.09	3913.79	6740.99	2796.89	3508.45	3828.39	5404.43	3275.64	2828.34	2276.06	2457.97	5477.51	4302.25	5949.43	3205.54	5660.63	5815.37	2347.56	4569.65	2562.34	4348.38	5549.29	7355.81	4098.62	2925.31	4568.47	6491.54	1993.1	4686.7	6240.28	1510.38	4167.27	4477.05	3302.57	2696.1	5074.31	7718.05	2824.5	9205.09	1799.14	3360	6198.61	1344.09	3905.59	3786.03	3614.33	2548.41	3101.25	3140.5	1823.58	3711.1	1545.86	2040.52	6677.15	3726	2132.61	8329.55	2878.4	3868.65	12982.4	4514.96	5738.48	3797.68	1904.09	3401.08	2980.9	2171.03	4689.72	5147.63	4559.59	6159.15	4100.86	5295.97	4278.59	5733.06	3268.97	3603.77	3269.29	1921.12	2444.42	3799.02	6593.84	2621.97	6167.53	2801.64	2060.71	2546.57	4004.16	3254.27	5543.77	2424.77	4417.8	3444.22	1874.5	6320.21	2590.78	5499.8	5312.51	2105.93	2265.74	1686.37	1957.12	3649.47	3569.24	6711.93	6113.14	5290.45	3559.34	11067.1	2340.34	2172.45	4535.46	4714.5	3711.9	3157.45	5522.51	6148.95	4512	2001.3	2230.91	3304.49	1595.59	3168.51	4019.65	2031.11	12034	8807.15	3061.42	4084.6	4439.06
MX1	4058.96	4801.71	9097.78	8537.54	5080.38	3846.25	5110.88	3748.09	12034.4	7812.33	4520.14	4901.54	3142.98	4524.71	6691.57	5667.1	6277.33	6899.35	7973.72	7630.3	4293.93	4064.86	5924.23	4255.38	4977.32	8867.53	5257.7	5353.87	6678.44	6714.38	9242.92	5021.53	3564.19	9055.36	3809.13	9839.32	5757.11	5560.48	4938.07	5282.84	4985.68	4189.68	4697.07	3398.97	4334.08	3072.74	4933.77	10809	6229.68	7666.19	3341.89	3420.2	4657.9	4940.79	3471.27	20584.2	7982.17	7218.7	13113	11780.6	6871.9	6639.74	9411.36	10768.1	5187.71	6496.59	4914.25	9244.64	3639.49	4756.61	6104.56	8755.74	9141.63	3717.84	2752.38	14999.4	11315.5	5012.81	3443.86	7933.49	2917.63	3820.23	39300.8	8943.06	42733.2	10789.8	4277.49	2665.28	6404.21	1729.34	7895.2	4254.59	4018.54	10335.7	11398.8	4956.76	2842.15	9662.53	2837.92	4998.77	4800.91	6560.5	21445.8	5103.45	7334.79	4334.11	8713.96	2748.88	15049.8	3162.87	7908.74	9239.13	5962.14	3990.93	5650.26	8246.72	3071.38	13245.7	2512.69	7279.96	2488.49	4365.13	4461.89	5547.55	10549	17094.9	15360.7	87147.5	27387.4	5169.08	2192.98	5519.07	3647.67	14023.1	4844.76	5036.07	5092.21	8151.31	5253.39	1724.76	6547.23	5487.62	10084.6	6578.37	5689.06	12076.8	6800.8	8710.66	4580.04	6046.6	6476.41	4238.9	6501.95	9090.3	5559.63	4113.08	7878.96	4923.99	4798.36	26313.6	6828.07	84725.8	6946.63	3345.93	4844.76	3108.87	5651.82	11220.3	10065.9
CREB3L1	1782.77	1919.43	1165.66	2063.62	2681.95	1615.29	1689.14	1902.53	2698.26	1774.92	2291.86	803.469	1499.96	1822.14	1818.54	1877.48	3740.7	2082.13	4611.61	1687.15	897.486	1905.9	1197.24	1890.57	1435.68	9917.54	1370.13	2298.01	3035.18	1495.42	1838.35	2327.67	1363.35	9206.2	2278.08	1850.91	6268.22	1655.18	1738.74	4002.2	1966.48	4904.52	10313.6	8434.24	3673.49	6582.16	1259.78	1518.15	4584.52	1810.59	2862.49	7330.21	3703.56	14423.6	4102.63	4977.93	555.215	3119.79	2544.15	8550.6	2170.28	12798.7	3705.76	3063.15	1798.42	7815.45	3397.17	1956.23	4793.9	570.632	2281.89	2417.67	1882.21	1540.48	7428.17	6556.17	1215.99	12997	919.732	2955.5	7292.96	584.953	3439.73	5011.61	5733.31	9446.24	1215.8	7417.82	2333.23	7098.66	2478.51	3337.68	1369.29	6476.03	2849.09	2685.21	1725.21	1700.56	2788.46	1540.64	5354.27	1380.91	12145.2	5686.5	2528.36	1879.24	4880.13	8162.85	6184.53	6608.17	4257.93	7993.91	2085.6	3015.65	1835.75	6293.75	6200.9	3070.91	2512.7	2000.27	3836.55	10557.4	2127.88	2741.17	2212.02	2761.59	4059.9	2533.93	14810.1	15487.7	11417.5	4332.81	1145.96	3267.55	3139.63	7242.97	6639.12	6287.37	1723.79	3073.01	2862.05	1026.44	513.536	15776.9	4755.32	6822.52	3446.71	1911.79	347.56	4094.4	564.237	15.6278	1714.73	483.249	701.403	6173.71	5556.51	2362.6	4340.79	7043	5543.69	1636.15	1613.88	3637.14	9298.95	3310.62	599.613	1581.73	1509.33
C2CD2	1464.38	2160.84	1437.59	2071.13	1896.5	2112.76	1772.77	2086.12	1967.17	1628.87	1152.54	1882.89	1916.89	2136.41	1874.66	1639.82	1569.08	1257.94	2034.84	1988.7	1644.93	1866.39	2078.68	1772.26	1413.75	2251.63	1240.89	1982.39	1644.9	1136.64	1387.11	1671.43	1987.41	1687.02	1389.45	2660.24	1374.39	2075.9	1745.94	2259.52	2290.58	2861.72	1687.67	1541.96	1684.07	2029.78	1748.35	2654.87	1489.04	1563.16	1309.61	2378.62	1661.43	2324.34	2082.46	2153.77	2048.1	1916.09	2178.52	2046.34	1782.74	1678.29	1399.46	1693.89	1609.73	1482.66	1947.1	1582.22	2297.22	1651.05	1348.34	2282.03	972.1	1657.62	1522.92	1419.07	1575.38	3172.56	3168.44	1722.03	2286.33	1001.06	2038.43	2764.06	2403.74	1935.4	3653.02	1839.79	1489.67	1993.71	794.273	1086.62	2138.96	1421.85	2655.21	2941.22	1610.18	1802.57	2761.7	2746.96	2113.28	2220.55	1354.49	1768.92	1470.63	2017.77	2545.09	1289.33	1900.29	1709.39	2273.45	1651.79	2167.54	3602.95	2974.63	2115	1701.18	2231.99	1026.99	1912.61	2834.46	858.029	2547.38	2296.13	1110.5	5656.86	2002.09	4800.14	3364.77	2202.76	1650.44	2166.01	3078.61	1534.73	1480.01	2224.68	1414.23	1896.35	1723.07	2523.18	1781.24	1471.79	3355.74	4868.71	2616.26	1412.48	1397	2517.1	2887.36	1477.67	2928.98	2108.16	1991.53	2766.94	2225.46	1483.22	1264.77	1076.55	1654.57	4013.01	1180.69	2141.95	2392.3	2452.99	5478.78	2757.97	2824.72	2047.67	2927.14
TAB3	1793.95	1956.85	2057.71	2196.7	2149.97	1743.59	1903.41	1970.36	2163.68	2468.92	1374.05	2203.51	2307.12	2124.42	2828.92	1723.99	1919.7	2016.93	1858.97	1812.37	1731.57	1741.47	2012.72	2024.16	1915.96	2191.12	1984.77	2236.51	1976.6	2571.71	1653.58	2030.05	2157.29	1814.62	1644.92	3831.5	1622.32	1580.95	1837.61	1706.41	1836.78	2034.22	1828.65	2836.48	1941.87	2337.14	1588.21	1799.43	2325.06	1494.68	1806.55	2554.61	1953.17	1301.43	2550.71	2839.04	2336.67	2392.22	2995.38	2570.6	2196.37	2585.04	1565.41	1812.64	2068.12	1881.91	1747.09	1893.08	2060.17	1620.12	2312.02	2078.06	2561.43	2084.83	1984.22	1868.76	1956.53	2367.19	2087.37	1967.88	2926.94	1367.49	2808.28	2611.61	1560.11	1596.22	2562.22	1560.65	1434.88	1397.63	1581.25	1441.26	1617.78	1611.09	1824.11	2851.75	1759.87	2589.14	2079.63	2066.47	2012.29	1761.07	842.659	2134.28	1615.49	2297.15	1552.76	1685.01	2038.52	2088.5	2511.06	1979.28	1832.33	3015.77	1941.28	1926.82	1265.74	2567.97	1506.85	2261.06	1878.09	721.142	2705.91	1778.31	2283.91	3309.49	1722.36	2555.02	1849.62	2308.12	2059.24	2257.15	2743.72	2327.95	1910.16	2056.37	1789.59	1526.6	1391.35	2282.12	1544.02	1571.11	2631.64	1805.14	1945.71	1153.72	2097.59	2393.3	3365.77	2523.11	2304.83	4542.85	1967.02	2937.72	2720.74	2376.24	1776.05	1189.83	1293.06	3958.89	1394.98	2017.77	1793.66	1646.19	3601.14	2760.37	2035.24	2492.21	2656.68
SLC38A10	6903.05	7918.27	7026.54	8861.78	8910.45	7472.94	9557.06	7568.58	7848.63	7823.47	8636.68	7410.12	8916.57	7875.66	8365	8230.82	9805.51	7989.53	8240.6	4673.15	7657.05	7831.78	7551.19	9528.29	5894.06	12415.3	8616.77	7631.99	10224.8	8253.43	8664.46	7465.59	6804.38	10965.9	8404.01	10271.3	7339.22	10340.5	7380.31	7672.23	8860.85	10885.9	11900.7	9636.36	10065.5	10363.5	8306.23	11136.3	10516.8	7431.52	7800.19	13773.4	8175.62	12468	6850.2	6752.89	9174.63	11138.6	14837.6	8568.91	8070.14	12247.4	6883.22	9114.02	8381.16	10263.1	10060.5	8459.93	14773.9	9422.44	7075.5	9042.05	8268.56	7595.15	13051.3	8594.93	10818.4	24624.3	8445.87	10987.7	10405.8	4352.36	8001.28	12271.8	11517.6	11569.1	8774.65	12643.5	10544.4	11029	9725.03	8110.02	8663.77	11543.4	12135	8389.32	9040.15	7481.97	12891.5	9483.03	10976.3	10539.6	7890.46	13714.2	11927.1	14862.1	19445	12087.1	19699.8	7703.95	11511.2	15883.5	10585.4	9603.51	8120.19	11627.8	14624.2	14606	5872.6	7326.67	11095.1	7226.83	10588	13482	5662.04	7582.64	12589.1	10580.2	11812.2	9527.01	10876.2	11159.3	8363.11	13156.7	8213.75	11218.1	8923.83	9269.52	6784.98	12995	6003.25	7832.19	14654.7	14108.3	10541.5	12230.4	5243.14	11506.1	1369.43	5824.48	2958.57	3656.45	7944.84	2022.9	1333.28	7802.95	6698.95	4578.01	5643.71	7187.57	3175.6	9789.12	6340.57	4722.12	13671.3	6699.28	5689.37	6295.59	6765.15
C9orf43	20.4762	17.7949	1.74141	22.4924	8.01568	14.6687	18.3573	25.3314	31.6716	25.1253	15.3774	15.5378	16.6832	9.47969	16.9582	6.92677	18.6407	20.8576	21.4739	15.2911	20.0023	10.7049	9.99337	25.1127	130.265	3.17098	8.42919	12.6275	3.57501	18.9077	27.8711	18.6103	31.755	16.4519	18.3745	28.8	56.5028	7.58912	56.6242	6.66059	10.3825	48.2578	7.27591	12.352	37.5916	22.6648	23.5386	24.1383	19.3763	51.1975	20.9653	23.7842	12.4019	27.1718	29.8883	6.41902	16.3519	12.4819	9.05007	22.0554	11.7178	11.3388	18.5783	24.8873	51.7044	27.4648	36.0018	10.5492	36.6252	20.9492	9.98468	20.5674	18.0538	14.7587	32.9468	45.1454	13.4801	34.2031	13.7646	64.0275	18.7012	64.5482	8.4395	23.0678	25.48	19.9823	23.3809	9.72677	25.8479	43.4698	20.494	22.7466	21.7119	49.5542	50.5305	25.1222	28.9669	41.2571	12.5108	12.176	24.842	22.6416	87.0307	21.8256	42.1893	29.2925	33.3741	16.5019	40.1268	39.0061	37.2514	41.7209	5.61789	12.8544	16.7623	12.5661	36.2664	26.1907	1.90326	6.46145	12.1324	13.1697	25.3722	74.739	20.7808	21.2117	26.8003	54.2706	18.2471	25.5421	23.4866	40.1441	32.3929	28.1582	24.8091	36.1181	17.1626	21.5671	39.0019	4.80253	8.19188	4.78281	43.992	20.4986	23.2961	33.83	6.2815	31.5675	17.9053	40.4141	14.2065	36.4021	9.38139	31.7047	39.2967	29.686	37.7566	44.1405	110.273	36.0246	0.975254	16.0028	27.1182	35.5081	57.0859	19.2787	6.89885	28.6103	8.20908
ZNF618	1272.62	1972.05	1102.87	1249.23	1455.69	1459.91	1376.27	1707.25	1339.62	921.865	1706.26	1304.81	1981.65	1236.83	1262.49	1416.03	1036.57	1179.72	1197.39	1407.84	1039.62	1380.57	1126.28	1187.77	550.272	1422.07	748.117	1639.64	1186.32	672.816	949.801	967.163	1602.65	1473.92	1123.96	1615.73	911.562	1345.86	1052.72	1844.74	1513.61	2195.99	913.3	2212.08	1581.14	1649.05	3021.45	1537.6	1116.78	1060.97	1019.17	2070.25	1356.36	1339.28	1264.21	2072.88	1780.5	1294.09	1492.67	1188.24	1318.74	1262.1	1661.13	1081.08	1126	1555.68	1185.06	1423.05	1857.82	1233.05	1269.04	1560.65	774.742	1110.33	2391.95	2437.82	1657.2	1379.27	1829.65	1277.6	1901.11	549.407	1953.75	2491.26	1232.58	715.012	1513.74	1394.57	1475.19	1396.07	608.055	1134.99	2259.5	1223.11	1789.87	1191.62	638.847	1777.61	2325.52	1412.09	2274.4	1488.21	679.455	1107.12	1287.25	1545.71	1617.55	1021.6	1378.72	1866.83	1477.04	2206.71	2016.91	1969.27	2106.6	1577.62	979.823	1166.2	534.641	1418.27	1620.32	876.247	1922.78	1297.35	888.125	1053.75	1965.62	2407.32	1571.92	2235.1	1222.21	2635.2	1997.31	1549.77	909.766	2330.75	1458.17	1140.67	1259.01	566.146	1235.21	903.554	2535.9	914.343	1755.36	921.531	970.452	1002.4	1306.96	1048.13	1422.72	1339.05	1609.69	938.268	900.425	574.083	1113.2	331.005	480.823	2637.92	987.466	2229.61	1515.22	922.491	2760.96	1660.08	1860.01	1775.88	1467.66
DGKI	9.27893	16.007	17.9312	22.493	3.00653	9.06107	22.9134	47.1335	19.0235	7.40811	17.5623	25.2646	38.2094	19.9193	19.0713	9.89816	4.43325	17.3635	41.9034	8.44788	15.577	46.9015	7.99461	16.1122	43.8087	34.4268	12.626	28.9686	16.2923	4.81504	3.67568	7.79176	40.2772	0.0743641	16.6661	47.0365	75.4926	36.1548	39.1493	21.8461	20.0535	70.5738	14.5328	55.2073	14.4413	39.9236	42.2297	96.3373	147.021	82.2231	17.4324	22.9954	89.9082	353.462	54.7981	51.0809	16.3377	77.0112	41.8236	94.793	25.1162	13.6036	83.9049	13.193	41.9869	52.3671	36.0018	30.3837	39.4987	53.871	18.1885	80.4972	86.2694	35.4314	10.3134	74.2051	47.6484	39.9616	155.456	42.0363	31.1627	19.5888	42.3382	65.1894	57.8554	122.89	61.2104	33.7568	165.324	101.394	13.9134	37.9146	77.0294	33.1809	54.0829	41.8748	20.8276	48.3435	93.2397	9.40585	24.7604	143.215	8.58773	48.4167	28.3181	99.0311	142.354	39.9633	57.7952	34.9039	20.1402	11.0446	33.8783	61.488	25.1727	117.036	50.59	16.4111	38.4549	26.1572	15.1747	23.6058	33.3282	51.9681	28.5573	40.8367	12.9005	24.1389	26.3564	106.395	37.2563	25.0462	34.0353	31.8937	38.5805	42.0242	89.4713	14.3395	43.5644	30.9825	30.684	1.53429	34.1464	26.3946	39.3305	38.749	19.0695	37.1653	119.266	20.1517	53.0016	77.0236	25.2078	53.6822	44.0035	23.6105	10.4504	3.34011	3.64441	52.8462	1.05463	38.7723	0.100853	28.1546	56.0805	83.9722	111.333	19.1661	93.4798
C9orf91	691.682	935.221	778.014	855.616	1229.27	576.361	828.536	1008.24	1412.5	610.225	751.183	651.91	857.997	678.573	809.186	770.399	900.686	1149.33	1832.36	784.372	819.704	1386.95	921.414	708.159	631.706	1130.31	646.196	1121.43	1916.89	911.165	1146.66	721.268	910.29	1171.9	870.161	1345.95	911.556	1002.25	1008.43	894.479	1009.83	1099.22	1185.93	836.643	1014.66	1125.99	1066.38	922.145	849.812	1225.34	1594.87	1243.59	999.686	1896.36	981.512	1430.17	1102.32	811.684	1326.2	847.021	1004.38	2282.72	1093.83	1384.2	1581.25	1280.93	1216.06	1552.59	988.64	1119.32	753.008	1367.9	818.702	1508.01	1439.51	1897.77	1659.27	1570.9	2189.68	1274.45	1891.76	1393.11	2300.1	1020.98	1501.04	1276.97	697.428	942.201	1700.54	1086.78	721.428	834.404	988.711	1548.34	1476.14	1908.89	728.182	2034.22	1760.89	1209.45	1316.39	1414.1	1513.35	999.443	1692.3	1349.69	1021.76	784.432	1391.27	1059.3	906.159	1326.48	923.682	1405.54	756.161	1001.58	961.126	1677.79	946.222	795.971	1647.12	492.982	1473.97	1081.91	1629.16	2426.58	1264.71	4510.46	1378.34	1822.7	1672.41	1445.58	1156.24	2306.39	921.514	1583.82	1351.6	1756.05	734.938	889.741	1237.26	1773.91	1381.53	1038.03	1551.8	1076.29	1002.41	1109.22	1318.4	1030.69	4118.18	1825.93	939.97	1410.34	1938.4	717.555	1384.08	609.607	1830.92	5406.8	1158.7	1294.3	1103.82	1041.38	1837.79	2042	1607.47	1589.96	1892.03
SVOPL	36.2858	44.5137	55.6367	43.0958	24.0453	74.251	50.4356	14.416	52.8277	20.4309	74.5369	25.2479	21.1808	27.8255	70.9467	47.5298	37.2828	17.3189	12.2829	35.7233	69.947	46.9904	42.9725	33.1315	273.356	80.1706	44.1393	27.09	48.9279	37.8201	74.2998	80.9796	47.9703	49.2295	28.3935	57.5907	200.433	29.4818	150.361	57.2879	16.8163	14.5433	93.2937	19.9619	66.4074	61.4938	63.3603	84.9713	162.657	69.3808	31.433	36.3161	21.2857	100.938	115.73	100.014	29.083	33.0626	106.451	47.7955	17.2124	201.683	1.61719	70.5573	105.526	13.6566	73.0037	60.1245	11.5426	141.663	22.7441	39.2688	18.8838	9.83457	95.7566	30.1617	10.3776	27.4525	27.5346	69.3507	58.1548	47.7967	507.631	20.0601	212.671	33.3062	67.4804	72.2184	210.831	123.805	10.5432	37.9051	58.513	19.027	104.444	62.8384	9.54659	31.9298	92.2975	79.3897	48.1984	66.2356	36.4455	31.5608	74.3871	103.616	127.608	4.78984	85.4531	60.3482	54.3715	116.451	31.9855	22.5401	66.0143	23.025	346.013	6.59527	28.829	31.0636	35.0807	40.5461	40.6535	156.908	35.0538	19.5197	48.2559	90.4599	58.7858	20.4383	129.067	31.3196	300.386	28.1291	64.8315	26.9181	87.7703	116.09	29.476	19.5086	87.9357	19.4346	100.069	184.262	106.595	84.6434	147.142	425.737	16.6958	58.7192	84.7928	0.177554	45.7752	4.99789	23.2303	2.59419	23.5551	100.933	404.764	291.704	1.09141	16.0289	39.521	20.367	199.405	86.4794	6.90149	103.646	37.6465
SNX22	565.992	908.485	1140.58	792.817	1495.76	718.184	795.321	1851.96	1824.52	821.399	2361.94	557.665	855.69	1233.67	1192.58	722.867	684.856	1130.18	723.962	939.382	1873.65	2470.64	1654.95	1501.57	708.972	235.271	1340.68	765.068	1195.39	590.198	829.101	421.967	1228.16	435.522	881.24	247.67	506.516	551.104	992.936	531.165	571.461	570.291	206.311	543.501	423.793	412.007	445.407	178.065	436.919	858.358	479.415	433.902	1136.85	140.706	460.847	278.823	246.645	404.501	352.905	359.585	533.35	163.607	158.241	696.74	1269.15	337.367	756.038	1027.96	121.393	558.663	807.803	503.376	165.402	172.251	413.94	72.1253	470.232	241.916	476.1	552.639	577.286	296.129	347.252	133.39	396.991	149.702	354.559	299.679	282.232	551.869	230.534	458.929	375.557	480.245	211.066	282.955	772.636	204.45	237.337	793.526	521.748	183.891	146.669	418.66	1050.96	381.948	295.432	548.333	413.524	1958.1	605.11	341.812	469.851	1879.28	324.631	457.923	467.358	98.2332	623.139	412.338	1369.09	690.877	988.792	205.019	1334.35	106.176	1088.83	58.0314	208.785	243.894	310.568	1033.37	103.869	170.809	421.066	525.942	444.248	510.077	587.13	303.892	511.262	347.558	286.877	121.078	1156.75	260.077	387.367	130.157	5.22232	473.592	61.3441	22.6726	1012.22	518.498	344.915	86.7252	1118.28	1353.93	163.804	27.2211	283.377	246.156	327.753	163.133	49.6567	159.87	43.3076	213.439	250.554
UBN2	1332.19	1973.8	1197.09	1744.06	1823.37	1140.28	1540.14	2087.94	2380.23	1467.94	1046.17	1884.84	1510.67	1823	1409.71	1403.16	946.731	1844.82	1632.99	1193.18	1054.07	1543.94	1371.13	1462.98	933.458	2444.57	862.643	1966.12	1654.88	905.316	1105.78	1244.44	2283.41	998.667	1339.22	1936.38	1501.86	1244.01	1912.8	1958.56	2191.51	2371.47	1536.31	2379.61	1325.57	2003.87	1567.93	2069.22	1963.89	1600.62	1225.64	1453.21	2054.61	827.821	1869.43	1863.26	2405.89	1791.71	1453.55	2689.28	1903.35	888.804	1602.7	1115.12	2000.78	1286.07	1359.07	1568.57	1725.81	1282.93	1321	1328.6	1374.63	1347.56	1868.88	1095.23	1078.23	1484.22	2042.12	1058.02	2073.47	506.86	2011.16	891.6	1302.01	1191.63	2824.17	1291.11	1514.47	2007.43	492.974	816.385	1683.07	1188.81	1143.91	2670.14	1264.16	1434.04	2313.76	1566.8	1571.06	1036.56	336.372	1252.3	959.095	1300.13	816.619	881.889	1192.75	919.409	1731.77	1292.42	1297.5	3378.23	1586.36	1216.95	1132.67	2341.03	728.89	1919.22	1876.63	588.153	2001.7	1320.03	1352.55	1376.71	1033.22	2121.42	1230.38	2071.66	1577.49	2053.73	2852.87	1582.62	1370.3	1775.41	1664.26	1308.91	767.637	1596.58	890.627	786.315	1906.96	824.115	1640.06	1041.24	1667.06	1129.44	2217.97	1084.84	2497.88	1966.3	1321.08	1550.65	2033.31	1225.91	1271.97	337.13	933.121	1844.2	466.11	671.133	1162.96	631.108	3591.38	2189.76	1641.61	1480.34	1222.66
BRAF	1892.63	1932.8	1811.82	1707.49	2279.21	1483.59	2344.56	1866.37	1881.6	2901.51	1456.29	1735.21	1892.53	1888.36	2826.79	1728.95	1562.51	2196.05	1452	1795.34	1481.68	1532.2	1484.06	1583.09	1752.04	1972.9	1531.93	1741.81	1738.25	2804.18	1520.81	2209.26	2139.84	1285.48	1694.36	2436.56	1503.06	1180.23	1963.27	1886.87	1675.59	1876.82	1113.37	3150.6	1333.32	1728.87	1466.29	1983.13	1733.85	1475.51	1475.86	2206.9	2318.77	748.239	2541.94	1811.13	1510.12	3151.21	1791.93	2989.1	1805.62	1365.87	1197.96	1366.73	1807.23	1756.57	1447.07	1904.54	1577.4	1218.08	1878.96	1393.16	1372.03	1521.78	2158.23	1065.12	1156.94	1604.01	2120.82	1820.78	1194.05	1112.09	2629.47	2740.99	1467.51	1411.11	2102.33	1327.23	1674.71	2093.35	1738.55	1183.35	2183.33	1436.02	1341.79	2077.27	2039.16	1416.14	3081.39	1671.51	2320.44	1511.73	647.394	1743.49	1609.05	1854.4	1226.9	1445.47	1731.87	1579.07	2467.77	1969.37	1767.36	2897.74	1757.15	1869.31	1496.65	3490.8	828.898	2634.15	2209.42	858.016	2235.75	1739.58	1094.87	1199.27	1247.57	2450.07	1291.19	1701.21	1510.95	1777.9	2268.26	1773.18	1645.75	1757.34	1680.69	1650.76	1172.55	1665.2	1197.38	1019.15	1904.17	1112.32	1928.97	1552.72	1766.89	1486.26	2866.93	1597	2373.1	3354.16	1832.63	2708.33	2028.71	2506.06	1703.16	1096.42	1174.16	1578.8	1216.21	1501.66	1925.43	1116.83	2713.53	2067.29	2035.22	1572.13	2647.24
SLC34A2	48807.4	61148	49944.2	78824.4	92244.3	57502.9	56259.6	59914.9	112655	82169.8	81440.9	52126.4	34824.9	74800.6	40632.4	70375.9	147923	76970	212327	67902.5	39993.4	70288.4	77628.6	91464	34931	58069.2	44541.2	112057	85809.1	82609.7	131855	90942.4	51689.2	142817	47971.8	95729.1	25333	20595.3	31640.1	125755	86255.3	179966	179436	192012	103913	198294	99175.2	125266	72842.4	18855.9	84825.2	221954	109893	140165	284724	44837.6	2246.51	85130	140267	113494	118383	62405.6	73228.4	124224	53586.8	65859.1	23592.2	76564	144572	16948.4	58762.1	101944	168739	56771.7	62567.1	71972.9	13579.7	196781	105862	195378	215615	4747.38	90361.3	125395	65962.4	94123.3	129600	65581.2	68344.5	114129	144610	47846.6	428884	57840.2	179094	199385	106243	147515	284200	166833	86522.3	114175	75762.7	142974	51238.1	77801.3	157724	87444.5	123335	208395	168409	460845	69251.3	362525	71344	116705	60612.8	134528	84053.3	76623.5	143692	21862.9	113795	68928.4	106995	92219.4	80479.7	21338.7	134608	116660	486854	34320	315560	124891	84276	180501	232812	126266	45730.9	197550	85146.6	51900.6	149154	176845	187586	23918	42143	10886.2	142283	204229	289168	178330	67920.8	95537.8	168020	87259.3	142003	49244.1	145339	198370	96399.3	81122.5	154953	144073	149118	310060	48606.7	134505	143588
ACAN	3.6864	1.72534	22.3944	33.7261	0.000801641	9.07346	35.5455	19.8521	6.37013	0	37.2946	21.3628	221.805	6.26696	11.6817	1.97543	13.1979	6.88244	375.048	10.1397	26.6917	17.1155	62.9602	12.4959	233.644	1.54133	27.3337	2.66241	5.38589	4.81944	20.3959	4.14774	11.8509	18.8282	1.59652	17.2578	2611.16	95.1659	1129.71	8.34608	28.9047	173.772	14.5337	18.0574	86.3434	12.986	52.7378	447.497	93.2726	196.34	25.2994	111.396	10.6122	52.3917	0.109655	33.0236	23.6158	74.2368	47.2519	36.7437	1.4732	24.8858	165.961	11.5309	93.5057	125.327	416.021	62.3555	92.4933	103.751	45.5367	43.0047	86.1342	44.2868	10.3132	45.2261	39.3781	152.865	328.571	6.33068	12.4809	14.9497	15.9655	226.659	3582.66	585.998	28.742	228.5	459.945	249.961	27.4771	317.715	26.6752	144.313	155.266	52.9654	8.74565	107.748	51.9291	21.7234	36.4381	20.8507	7.18375	46.088	341.905	453.722	230.669	348.474	88.0662	3.07567	6.04465	11.0444	50.8157	21.726	29.3515	29.2991	15.4513	182.16	30.7501	14.6552	7.52386	5.37283	27.8995	609.673	20.6706	6.44348	40.7668	38.6547	36.4931	138.179	14.4925	50.1696	28.8865	13.1073	144.967	49.4578	20.2486	5.34518	23.2325	266.526	2.05605	11.294	60.8089	3.13797	39.2474	122.169	3.09394	32.2558	98.0696	5.46395	14.2325	75.9594	6.21405	19.6453	0.070319	54.5469	0.203669	9.47431	0.289682	85.1664	1.12415	18.3084	14.9129	75.7653	12.9861	24.1392	383.138	7.2536	25.6356
PSMG3	1056.64	753.501	833.657	831.248	750.386	882.495	774.684	772.21	818.787	954.441	1400.3	777.245	745.395	959.326	645.029	975.379	1243.61	765.887	927.441	872.107	1143.99	891.56	920.414	1025.53	1506.64	1449.11	1256.62	788.592	779.386	959.547	1056.6	872.759	672.296	946.007	1109.69	1227.86	1472.38	2027.36	898.218	1063.93	762.349	1384.78	1202.53	2150.19	1545.77	1170.22	1834.51	2874.18	1925.06	2208.73	1145.13	1446.14	1028.13	11106.5	1224.4	1855.83	2723.55	1916.98	2240.37	2815.25	835.744	4371.45	1342.73	2478.64	1013.36	1235.39	1312.07	967.393	3010.29	2018.17	951.749	1363.21	2688.13	1848.58	1015.29	1309.33	1726.6	1045.05	2857.6	1998.35	2940.44	6980.68	1799.38	1179.44	888.897	2724.59	1229.31	2251.25	2214.33	2886.23	4144.98	1742.8	1104.13	1009.06	2968.31	1570.43	2231.47	1850.87	2338.87	929.397	1417.31	1095.84	10446.7	1318.87	1386.02	1837.52	3548.22	2402.39	2159.16	3244.13	1344.14	1515.52	1004.65	856.336	897.418	977.542	3943.27	4560.96	4948.55	618.864	709.814	4943.46	1474.54	1354.04	2925.11	2223.71	824.233	3316.59	2151.63	2266.33	1702.35	749.391	2229.88	698.35	2185.64	988.635	1288.07	4637.58	2970.58	6800.22	2432.58	3557.63	1992.5	2150.07	1035.86	2962.61	3347.81	2076.92	124.859	3341.84	1160.14	172.862	978.681	346.61	292.883	3240.79	1087.05	2564.4	3283.73	3265.62	3490.88	884.188	655.487	1897.94	2083.71	764.083	839.645	486.397	711.234
CABP1	61.5107	28.4923	20.6093	28.1083	24.0448	44.9726	16.1014	28.0218	27.4754	18.581	28.5199	33.0343	70.291	23.0781	8.50402	1.97538	13.1922	19.9544	22.5014	39.2117	27.7794	44.8169	42.9729	18.7898	16.723	24.4816	46.2077	22.5854	8.10691	3.63766	33.4285	15.1425	83.4066	10.6027	42.8892	17.2744	56.351	15.2178	28.8306	13.443	30.7149	22.3725	2.09239	13.3112	16.616	12.9668	11.3103	37.7758	26.8087	45.7599	15.7208	22.4535	18.6675	4.83711	17.4721	4.29009	25.506	17.8858	17.2689	12.8504	13.3285	11.3255	17.7593	0	11.0235	16.2854	32.0016	22.1051	13.4796	11.9705	23.7145	20.5832	32.8271	23.626	11.3375	12.934	25.8858	11.4592	25.5791	10.5264	12.4722	14.5361	3.73318	19.0558	35.7671	5.5975	20.6983	33.5712	20.6757	24.1263	0.27438	30.3652	16.7017	16.5926	11.3179	31.6022	9.57403	8.45079	28.579	14.2902	19.7439	20.0473	19.5508	19.3724	10.3681	33.7228	36.3298	28.1241	20.1176	11.0484	13.091	29.6332	33.9329	57.7777	46.7696	12.5606	8.84103	19.6412	17.3034	6.46876	18.335	37.5704	7.86968	32.1557	49.408	1.5405	42.795	11.2336	8.1141	7.64579	0	3.81378	25.5933	31.9467	30.5132	34.7234	17.2046	0	13.9537	18.7764	28.6228	4.78687	9.45472	6.0486	30.7653	14.5645	12.7156	8.00221	5.22941	0	9.49675	5.81603	36.5237	30.4051	0.0644509	8.76323	28.9729	22.9208	23.0573	21.8975	4.79193	31.8312	12.3957	17.9703	6.5099	14.4668	13.6912	24.9952	5.52773
WDR19	1458.81	1522.19	1128.89	1461.96	1840.4	1499.32	1072.64	1337.37	2110.84	1453.06	1111.96	1436.94	1356.24	1447.36	1179.88	1271.46	1193.25	1904.82	1396.78	1567.95	1491.65	1306.91	1483.06	1332.99	3130.22	1278.18	1174.69	1759.01	1676.63	1000.91	1754.81	1375.64	1684	848.803	1108.07	964.82	3618.39	1244.02	2299.04	1433.31	1520.93	1516.46	2327.24	1251.66	867.498	1027.84	1014.38	873.902	830.421	1000.72	1706.9	1075.36	2116.93	1025.81	1716.16	822.579	1196.1	1117.79	593.937	1417.29	1636.33	577.52	1002.41	738.132	2249.14	770.071	1397.07	1318.73	1171.73	1216.09	1188.83	939.372	896.291	986.304	1919.32	759.571	655.643	612.678	1059.42	1277.59	1327.98	419.325	604.165	842.456	1215.18	1431.01	1724.38	499.441	938.669	1061.91	811.044	1172.93	1032.24	777.19	923.784	780.621	892.383	850.284	877.453	945.231	881.695	673.005	634.795	884.49	941.098	860.761	649.761	730.408	1094.68	926.598	850.783	630.856	865.308	2233.86	1317.91	726.622	902.836	980.736	511.564	2026.72	1299.03	955.715	1025.85	2039.16	970.372	429.115	1294.7	1032.79	773.295	1246.72	1167.91	1017.38	1427.26	1009.08	1096.25	791.826	1161.21	909.478	793.364	851.355	559.331	520.107	1145.23	1228.59	1003.11	382.237	667.705	932.842	1457.02	949.932	1688.8	2556.76	1284.76	1709.14	2080.67	656.932	916.488	686.1	908.252	537.553	280.271	906.937	1292.22	488.313	648.225	747.229	984.078	2341.85	920.023
SLC37A3	1579.82	1682.51	1895.28	1546.3	1453.68	1915.79	1926.31	1524.55	1731.58	2347.06	1773.18	1568.1	1906.23	1779.11	1968.92	1644.78	1525.25	1829.15	2015.41	1713.58	1911.48	1761.75	1818.84	1953.35	2257.38	2256.53	1522.47	1641.42	1490.82	1920.25	1520.81	1760.14	1980.16	1276.13	1548.59	2525.83	2001.3	2243.42	1487.4	1737.6	1613.5	1892.28	1658.65	1769.45	1383.13	1578.97	1658.11	3886.94	2049.77	1918.36	1440.84	1845.06	1983.41	3225.94	1908.12	3444.51	2726.28	4344.21	3987.8	2915.49	1856	3782.77	1950.65	1726.27	1732.64	2476.05	1966.1	1778.02	4238.9	1660.02	1540.71	1549.4	1626.27	1803.3	2315.77	3042.47	1481.13	1998.74	3798.98	1030.71	1844.02	1190.22	4443.96	3060.92	1708.24	2531.74	1655.01	2666.35	2137.84	2337.52	2408.83	1528.49	1925.63	1654.86	2235.82	2368.7	1290.68	3386.78	3723.98	1634.49	2234.75	1793.33	1965.35	1560.84	1324.49	2675.68	2190.76	1569.95	2225.78	1180.86	2423.47	2450.73	1372.82	2092.93	1591.2	1483.55	2587.47	3158.13	1427.03	1670.74	1645.49	1910.07	1928	2120.37	1506.4	1756.85	1385.83	3074.28	2320.89	2208.25	1729.92	1918.5	2742	1117.01	1424.08	1749.78	1611.7	2779.79	1220.03	3142.57	1238.29	1781.97	3389.96	1634.87	1809.99	2394.33	2684.73	3461.37	2892.47	1241.78	3806.34	3925.47	1570.09	2549.81	2306.47	6053.41	1579.42	977.057	2214.19	7894.28	1234.33	1419.66	2319.64	2092.27	6254.23	2866.08	3135.28	2108.47	2355.46
AP3S2	913.264	1163.26	884.814	945.589	939.735	870.114	782.703	926.851	835.689	761.866	1449.64	818.052	727.137	1032.71	690.569	945.672	1314.83	1203.24	966.296	869.553	857.462	911.845	1078.31	947.532	713.145	639.867	812.198	1306.85	964.285	753.036	944.246	1051.94	688.257	1066.51	889.455	1160.67	814.721	722.411	709.714	970.396	909.106	1002.05	878.048	1102.22	1005.79	1145.38	964.801	659.184	726.036	654.645	1237.94	1614.63	1013.94	921.968	668.908	582.097	689.046	957.59	714.016	695.273	1038.3	613.605	1214.96	1351.03	804.841	958.12	771.039	707.65	1058.99	727.258	763.961	994.582	857.511	1054.23	1241.8	985.482	1112.39	1562.86	1184.35	1319.61	1260.48	787.926	564.639	805.348	979.107	625.217	855.846	1140.66	607.869	1027.38	931.131	1022.17	1406.23	901.363	1273.87	814.89	1001.85	731.605	1739.98	1050.01	792.417	1056.65	638.965	1430.04	838.539	744.725	662.522	760.926	806.917	1501.3	1445.82	1392.38	1440.65	976.91	917.899	1038.16	808.268	1401.78	652.926	744.342	1045.01	783.642	1522.25	903.326	895.372	919.704	1031.05	1261.38	839.171	665.468	1353.69	655.149	1100.88	1365.8	834.565	936.873	1582.87	1029.14	1156.29	1066.29	1439.71	832.757	947.934	1496.28	1398.65	499.519	472.784	860.024	967.175	1063.75	1028.18	2034.78	870.424	1195.59	1120.25	522.113	1315.49	664.654	564.95	703.765	979.718	848.83	2103.82	1167.97	1283.43	1690.01	1303.71	1275.28	1475.55
FMNL2	4204.2	3912.8	4775	5877.87	4551.4	3483.8	5658.6	5269.08	7065.75	4210.34	2990.42	5430.07	7522.36	4476.09	5636.68	4272.85	4905.51	6013.47	4360.09	4948.3	7379.32	4059.51	4717	4330.69	2620.75	5131.68	5473.08	5290.58	4718.12	6006.22	4200.37	3577.69	6657.55	4631.29	6055.58	3997.55	2745.17	4150.85	3468.18	3841.16	5373.46	6018.44	5143.84	5131.34	3930.19	4208.38	4758.28	3131.49	4676.9	3409.41	5705.84	7328.81	5055.53	2853.25	5543.57	4701.26	2579.68	3914.52	3532	5178.89	5721.03	2084.34	4496.55	4035.53	4491.53	3558.65	3413.17	5548.35	3762.84	6096.4	5487.4	3921.27	4290.28	5897.17	4539.9	5137.15	7693.52	3003.82	3061.21	5498.06	4498.93	1847.78	6502.13	5464.93	3662.94	3417.43	6513.1	2884.22	7351.11	4471.83	2954.12	3082.61	4487.06	3972.03	3837.91	3146.54	3860.99	3665.8	4181.08	4452.65	8072.17	3315.54	2862.26	4592.8	3507.81	3482.37	3188.96	2516.36	4506.82	3344.12	3941.78	3912.39	3625.12	6588.71	4286.78	4446.41	2615.01	1768.4	3307	5531.35	4447.83	1353.47	4890.07	2729.83	3851.68	2797.56	3184.27	2788.31	6978.87	6397.02	4348.85	6970.34	4043.94	7723.56	4113.08	4866.38	3477.35	6192.02	3880.7	3713.62	2931.58	3818.8	5183.09	3420.97	3686.44	2908.33	4594.6	4256.61	6113.27	3932.86	5879.21	4245.77	5875.11	5541.24	6176.35	2298.42	2443.4	2336.57	2333.28	3433.36	3614.43	2842.67	3444.39	2836.12	3880.54	6247.49	4423.13	3308.72	4662.68
GAREM2	87.4909	104.193	81.63	74.9502	164.303	97.9543	147.801	177.273	64.4692	66.0198	150.214	105.896	291.682	86.0668	102.746	104.963	66.8771	76.4593	137.018	88.5351	135.496	142	95.9388	72.5732	59.5343	228.177	58.8617	81.363	65.2139	54.3756	92.8293	77.9375	363.423	119.492	148.182	173.752	165.361	753.932	265.754	129.768	118.386	170.26	135.817	135.139	120.655	199.546	355.259	231.981	225.379	209.989	148.676	160.427	93.3323	185.356	54.941	257.52	1044.38	161.949	124.575	64.3343	84.968	630.29	243.818	184.289	102.985	282.465	414.021	133.976	147.416	236.434	118.476	257.298	149.907	516.792	87.5395	265.736	265.153	524.639	313.796	73.5737	118.384	248.462	258.801	212.62	163.238	281.549	153.856	270.732	437.263	277.935	1244.62	215.233	207.418	242.505	120.721	118.677	266.354	204.355	276.839	127.859	129.4	196.128	625.708	130.763	216.727	333.449	400.47	393.278	118.259	245.546	215.465	108.848	240.099	155.201	181.248	156.839	173.778	755.814	222.127	91.7249	126.887	79.6948	692.743	211.648	110.699	91.4685	154.363	1040.72	173.311	578.773	227.063	216.795	124.335	115.429	164.884	263.706	191.126	77.311	210.963	297.433	118.623	205.103	507.837	264.953	105.652	353.043	206.039	85.6613	119.748	44.0083	151.997	19.8728	182.568	46.4866	51.0104	200.451	172.067	64.6016	1337.62	982.46	834.014	192.585	160.23	253.908	115.44	131.023	274.171	188.373	140.746
SPPL3	2770.53	2578.56	2407.68	2294.15	2655.9	2413.32	2248.35	2412.53	2469.01	2359.13	3648.3	2374.5	2835.02	2429.03	2155.34	2951.89	2500.42	2699.4	2379.44	2395.78	2510.15	2550.8	2408.47	2618.5	2135.23	2334.12	2501.71	2600.97	2306.49	2169.32	3410.28	2808.33	2916.52	3508.58	3160.09	2413.5	2109.96	3312.31	2278.48	2663.34	2267.95	2931.34	2661.08	2393.85	2131.09	2396.49	2163.68	3448.38	2510.71	2223.32	2467.06	3751.27	2347.17	3677.22	3081.34	2202.74	3682.97	2262.42	2525.97	2778.42	2538.23	4440.34	1939.62	2765.07	1905.49	2818.58	2554.13	2612.21	4718.75	2444.15	2259.11	2586.1	1691.75	2498.25	2582.47	4058.07	2966.39	3100.76	3228.44	2859.89	3161.61	3100.73	2079.82	2509.31	2958.12	3798.71	2285.88	2855.31	2819.09	2461.18	3798.53	2947.97	3897.35	2702.85	2639.16	2987.23	2111.5	3493.2	2865.67	3236.98	2596.19	2872.66	2123.02	3258.28	2807.79	2897.65	3482.44	3520.23	3135.69	3613.59	2948.03	4221.16	3415.15	3480.72	2841.65	2874.02	4928.59	3301.07	2530.98	2664.37	3487.74	2696.24	1937.3	4072.58	2040.53	2277.61	3315.01	2458.05	2317.85	2737.21	3431.56	3266.69	3173.98	3593.3	2437.55	3365.95	3260.34	2439.7	2465.89	2739.65	2739.35	2749.91	3093.22	3222.92	3937.5	7246.82	4184.87	4255.05	3742.56	2208.26	5706.01	7004.66	2694.37	3828.37	4144.19	3255.76	3685.92	2736.05	2658.41	5176.86	3570.94	4682.59	5341.3	4735.19	7227.1	5926.68	5361.6	4647.08	4990.61
DPYSL5	0	0	0	0.941537	0.000185521	0.0117549	0.0135097	1.85452	0.00549034	0	1.08521	0	0	0	0.00573878	0	0.00910316	0	2.03269	0	3.20844	4.16114	0	0	3.08522	0	0.00494383	0	0	0.0163888	0.933251	0.0577769	0.0360731	0.0611621	0	0	2.44189	30.579	6.18674	0.768991	0	0	0.0133812	0	0.0384922	0.0284992	3.17185	0.0533068	0	3.61775	0	8.4071	0	0	0.08705	0.0233193	731.839	0	0	0.881887	0	0.0460874	1.61994	0	0.695085	0	5.00027	13.841	0	60.8696	0	2.77861	4.25967	0	0.0108516	5.40012	0.0130547	0.0506664	1.95975	0.0184582	0.0139795	0.420354	2.79747	1.00429	13.8057	0.0392042	0	2.4965	0.0123351	0	0.231523	0	0	1.26758	0	2.65957	0	1.55323	0	0	0	1.68261	0.137191	0.074801	2.68648	2.31039	5.88473	0.0623834	0.0909168	0	1.01005	0.0358232	0	0	0	0.016584	1.14611	0.0329366	0.943577	4.86165	0	0.106863	1.17528	1.86393	0	0	1.10531	9.71081	4.05893	0.2689	0.721715	0	5.06773	0	0.543714	0	0	0.852275	0	0	0.00824082	0	2.5963	0.157068	1.32755	2.51106	0	0	1.3979	0	1.26013	0.140068	0	43.0281	0.0564597	7.44749	1.66324	0.181225	1.93864	1.42139	0.69644	0.0501411	0.0823824	0.316815	1.11519	0.0717939	13.583	2.46902	0.118718
DRC1	134.021	3.51023	1.74663	101.178	35.0658	192.537	24.1442	23.4584	13.7638	94.8469	57.0778	145.72	43.9825	332.499	39.2212	211.906	149.066	11.2347	47.0494	155.783	315.459	81.186	576.633	34.9031	6819.27	48.9321	27.3461	273.994	400.574	247.916	686.184	454.744	945.911	238.887	143.975	71.019	5089.61	140.843	2898.33	29.4216	23.2674	819.861	17.6425	70.408	498.995	400.133	12.9078	57.5008	42.4487	309.513	20.0543	69.9314	208.969	39.7737	814.285	95.8066	595.358	48.2676	10.8689	628.204	1.4763	97.068	184.498	6.55858	1935.05	90.9256	1004.05	11.3045	5.76365	77.8123	433.962	83.2354	292.991	19.6783	915.355	8.64505	13.4834	68.5301	104.261	102.992	4.17173	62.2745	11.263	398.161	1750.41	44.4005	631.831	28.9902	1166.02	13.5529	3.71732	1426.25	99.4533	256.741	211.087	6.83926	109.333	278.907	122.392	114.137	163.048	22.5979	1135.98	436.765	1582.41	114.984	343.53	2.43077	1708.26	104.788	156.064	169.291	143.092	83.1885	766.398	360.695	366.195	10.9557	109.603	233.579	250.844	917.441	486.922	4249.94	183.098	104.543	1961.02	53.1859	681.054	4.02738	98.8418	1.47099	916.181	71.305	928.949	26.9107	633.227	192.47	271.675	240.155	165.66	170.866	71.0539	17.7106	85.9344	0.0944394	1.50338	33.8747	28.1468	200.967	0.0802231	0.182	23.6041	100.165	1480.84	42.192	29.3909	679.419	20.1628	36.2481	151.443	139.071	162.723	67.9886	0.0354556	16.9239	51.2725	1802.54	85.8946
RAB28	1459.75	1357.41	1323.64	1289.52	1413.61	1627.61	1176.9	1185.46	1236.09	1210.26	1587.84	1294.12	1236.82	1234.44	1197.88	1258.58	1275.42	1488.37	1061.4	1363.55	1460.54	1185.19	1357.14	1037.16	2088.21	891.588	1521.41	1155.77	1225.29	1017.41	1284.99	1425.43	1258.71	749.301	1232.89	881.296	1475.81	867.091	1523.43	1121.33	1134.81	1104.41	696.64	972.767	796.686	929.696	1003.82	747.598	1045.67	871.057	1129.44	1264.7	1216.75	799.682	1190.67	851.307	1255.27	841.233	891.401	1132.16	1289.65	874.119	1082.86	774.676	1149.05	873.969	1022.05	1241.78	1111.03	1061.46	1230.77	901.011	1129.88	893.775	992.625	736.978	824.465	724.466	1278.79	1024.39	1090.21	2046.99	730.279	636.857	868.023	1027.56	861.244	748.476	911.79	1008.89	1343.95	1065.78	900.058	800.84	879.244	988.96	1287.57	817.159	878.296	876.774	865.601	747.991	1952.42	803.433	923.144	853.998	931.462	904.163	892.367	1231.03	738.017	715.47	951.94	1136.25	1097.17	959.754	909.43	794.202	1120.29	1160.05	1070.25	1018.27	886.719	1169.8	815.777	939.322	922.813	1879.23	990.179	1106.84	1064.9	923.092	1255.98	862.639	1264.07	743.738	884.582	1311.64	1272.32	890.586	1365.07	1080.27	1050.69	1037.95	861.555	741.34	694.073	1047.76	1277.61	1456.61	1122.39	1807.53	1379.66	1642.04	1293.82	1035.38	1117.45	1693.05	1640.9	855.814	1418.49	1157.56	1202.3	1211.6	722.637	979.025	823.684	1158.51	1068.61
FAM213B	2011.8	3382.94	1922.2	1843.38	1773.27	2241.08	1710.9	2094.25	1948.16	1373.04	2741.42	1727.44	1758.63	2263.2	1428.78	2199.31	1801.36	1856.97	2103.35	1766.38	1938.15	1963.55	1728.9	1542.75	1440.89	2779.62	1796.7	2193.11	1328.59	1202.73	1379.68	1531.01	1721.83	3357.48	1805.74	2699.6	2965.84	1003.19	2041.56	2042.83	2572.69	1525.85	3072.61	1738.04	2074.64	1448.47	1449.21	2318.44	1779.11	1669.08	2490.73	1319.24	1495.99	1522.7	2062.53	2026.08	2998.47	1973.37	4699.16	2040.82	2450.85	5449.61	2475.62	2301.76	1329.78	7024.97	1945.1	1616.51	1278.68	1576.22	2584.62	1844.14	1830.54	3455.03	1660.9	3089.8	2387.4	2318.14	1878.83	1627.47	1909.43	1684.25	2661.46	1800.25	1811.23	1922.1	1875.51	4679.15	2762.22	1451.46	3826.86	2473.88	1863.73	3858.32	3021.76	1453.7	1350.24	2071.66	1801.93	2149.31	1874.7	1679.12	2203.79	2157.27	3515.28	2729.74	2445.96	1406.74	2160.42	1253.19	2202.97	3140.85	2869.05	1753.26	2034.07	2802.91	2865.66	3677.37	1206.82	1251.79	1604.19	3415.69	1782.88	2976.49	1651.22	1773.21	2690.15	2443.58	2413.11	1470.56	1516.61	1330.02	2915.85	3193.44	1304.65	1421.43	2459.58	1320.58	1726.19	1968.34	1938.71	1404.22	2587.12	2023.45	2127.4	3576.85	2006.52	2371.45	221.579	1764.96	291.003	150.403	1608.05	219.727	192.197	2102.89	1777.51	944.9	1882.36	877.8	673.421	2222.83	1126.04	1358.75	2496.78	771.291	1058.06	1522.09	1028.57
TNFRSF14	6027.03	6812.05	5620.35	5812.26	5437.04	6815.55	5043.27	7431.17	5823.35	4742.45	5880.97	5738.06	4854.55	5058.23	5548.78	6425.62	5408.44	5895.21	5035.98	5591.32	5862.18	6534.48	5375.58	5681.64	5317.7	6469.58	6717.1	6160.58	5230.17	5573.11	4718.46	4435.5	3819.67	5620.54	6103.27	6146.09	5269.45	4162.27	5297.55	6185.87	6565.48	6378.8	4111.36	3892.03	5018.95	4670	4900.49	3983.54	6381.2	7323.81	10571	3247.78	5494.89	2837.72	5147.59	4142.62	3847.69	5602.42	5484.04	3986.91	6382.74	11858.2	6409.99	6437.8	6086.26	8027.46	8066.41	7225.11	4011.45	7190.78	5771.82	5858.99	4902.17	7136.45	4774.68	5109.2	8668.17	4286.09	3604.2	4404.35	3629.89	15112.8	7079.01	3654.65	4584.17	3632.49	7446.34	7669.37	5754.99	6512.17	9450.37	7683.35	4135.68	5877.59	6302.89	4149.52	6584.19	5396.49	4913.43	5929.81	4596.07	4674.73	12402.1	4666.64	8157.73	4979.63	3413.73	4025.18	4401.31	5644.87	5034.21	3705.8	6698.49	6795.68	5644.72	4807.11	6128.35	3578.19	6288.04	5056.61	4416.41	16494.6	5022.41	3504.66	10160.5	3602.02	5060.94	3383.44	8062.29	4278.45	4194.71	5441.35	6100.02	10259.9	5370.9	5710.85	4984.91	6720.96	6132.55	3858.22	7034.96	7163.09	6148.84	6767.44	5979.52	6413.88	4657.67	5220.23	996.567	5704.27	2002.24	793.237	5017.99	1572.72	1271.94	5875.68	8663.96	8074.46	8143	2429.48	9078.13	5553.1	3653.84	7257.82	2523.78	2742.48	3072.81	3379.06	3833.91
PANK4	1713.9	1545.35	1731.07	1375.74	1467.71	1512.83	1340.76	1292.16	1312.16	1425.15	1752.33	1296.06	1273.31	1489.63	1147.05	1622	1737.79	2103.05	1305.78	1451.26	1377.26	1541.8	1392.11	1613.59	1229.98	1500.51	1777.77	1571.8	1543.4	1391.53	1632.25	1331.28	1236.98	1558.2	1700.25	1538.92	1327.13	1335.39	1458.55	1430.74	1559.56	1213.63	1616.13	1274.5	1550.16	1160.5	1006.22	1647.82	1233.18	1489.22	1258.02	1171.36	1598.31	1159.74	1992.7	1134.36	2028.11	1992.2	1489.94	1269.18	1343.95	2266.94	1268.25	1422.39	1237.83	1476.69	1285.06	1566.29	1116.8	1397.65	1328.3	1422.17	1371.18	1441.07	1570.28	1209.27	1552.59	1463.68	1118.44	1331.19	1148.36	669.967	1453.06	1332.89	1634.13	1446.56	1710.84	1852.95	1421.44	1320.55	1738.42	1482.05	1724.91	1536.53	1626.95	1378.27	1826.73	1144.26	1671.94	1368.27	1393.22	1355.68	1454.81	2022.9	1646.17	1870.15	1432.04	1589.86	1606.16	1473.39	1776.07	1951.77	1652.5	2181.19	1559.66	1965.48	1929.86	1588.35	1255.87	1549.45	1634.86	1767.87	1291.34	1746.2	1695.02	1349.73	1692.33	2349.18	1833.4	1226.94	1388.5	1341.06	1733.14	1496.26	1326.12	1392.19	1389.21	1300.81	1364.92	1543.47	1309.86	1348.9	1848.06	1719.13	1494.14	1136.75	1102.27	1219.26	730.571	1474.94	713.79	762.305	1525.88	715.028	692.128	1360.71	1110.28	1070.35	731.734	1979.49	837.507	1859.36	1665.49	1170.25	1174.53	1475.12	1739.43	1535.15	1372.6
CIB4	7.43379	15.1927	10.7755	4.66177	7.01338	15.6949	12.5732	7.21322	3.19481	13.9784	7.69362	10.6889	10.6633	7.94149	11.6422	10.8933	10.9496	10.4374	0.00847485	14.5388	7.79405	20.2224	9.99364	6.24558	5.23592	2.36374	10.5049	7.21421	13.6242	3.61802	10.2145	0.28937	3.10301	0.0533448	11.9042	0.943154	2.42033	0	8.22646	0	10.6488	2.53533	3.11942	3.79867	3.34419	4.323	2.37503	0.0465629	2.74836	2.71285	1.70059	2.71217	3.53424	1.93	7.39341	4.26424	2.70349	0	0	7.3845	4.7141	2.29895	0.780618	1.59262	10.4859	0	1.63e-05	23.6411	0	3.99007	6.39781	0	0	0.977757	4.1229	8.56758	0.0114914	0.0442787	4.91785	0.0162309	2.0903	12.6676	0	0.000946214	3.50562	0.0343366	1.76118	4.82286	0.0108595	0.717994	1.93568	24.8345	1.6076	0.0569995	9.13872	0	16.4712	8.11704	0	10.5427	12.0101	0	0.117971	4.84913	0.0861822	7.83595	0	3.55876	0.0788534	1.50561	7.04599	1.1396	3.75555	0	7.85596	12.4919	1.14054	6.52754	0	10.8217	9.33544	25.0239	0	1.86899	3.85257	0	6.4177	0	2.03188	13.4832	0	3.89208	0	17.0199	1.24839	3.70898	0	0	3.85482	0	22.4275	0.733608	0	28.6877	2.08939	0.0648802	4.78256	3.18795	0.0834331	0	0.0554634	0.120381	16.2065	16.6594	2.36671	9.73031	0.134899	3.19241	0.18536	17.4513	11.9122	9.03255	14.4324	0.263885	8.58739	0.062492	0.0433065	14.026	0.102434
MEGF11	50.2335	210.212	104.954	106.811	157.291	250.975	114.646	245.077	225.023	147.896	63.6527	230.266	181.784	52.5205	57.2249	33.6623	278.269	34.7002	84.8809	141.343	88.9049	194.326	66.9571	129.056	57.4503	1877.71	116.645	58.7327	75.1753	13.0816	103.031	74.375	235.089	9.45018	130.566	90.2195	11.8977	29.4803	25.7672	349.829	96.6049	396.479	313.083	4561.58	348.578	1354.51	91.7413	271.071	1058.66	166.132	43.6733	2512.9	208.958	128.089	809.485	176.678	13.6085	852.038	11.7795	794.65	74.7189	38.4175	57.4854	280.584	156.105	315.885	78.0039	25.7748	30.8155	15.9606	28.2146	392.013	244.697	13.7728	2255.96	50.6073	6.23183	2646.14	71.7993	156.576	717.456	19.6283	35.7299	3188.28	88.0467	23.3351	540.867	540.278	4.15117	976.901	3.71301	63.5005	1321.9	17.8373	20.8062	29.892	245.341	11.2315	2533.24	181.905	154.981	4.29792	26.7117	371.515	21.9434	187.085	116.791	2513.31	282.893	3851.75	83.5718	173.693	81.8849	536.963	233.202	622.059	657.586	21.8658	48.0596	55.6459	692.371	726.145	120.857	57.6084	564.751	16.2569	120.08	26.5454	35.4794	349.261	3335.26	1456.12	186.525	13.1106	1288.56	1017.47	3426.9	204.157	1115.98	1223.37	1051.14	47.9265	29.968	2413.41	1957.37	847.61	1198.38	20.1275	30.6884	114.681	186.179	0.182376	87.6375	125.787	1173.33	5.06166	0.20646	1167.67	2818.93	13.0337	2446.7	54.7664	113.466	202.794	1523.83	288.385	54.6841	393.385	549.062
C12orf43	1050.12	944.128	911.736	975.579	881.628	1015.3	755.206	878.015	719.482	1006.54	1339.99	903.551	915.818	996.014	709.633	1104.11	1109.95	789.362	908.013	1163.42	1092.9	742.087	1047.33	961.874	942.842	754.301	1299.7	849.189	918.059	900.546	1081.67	824.732	850.795	1048.93	1121.52	657.608	1031.91	1168.84	896.144	891.156	685.836	726.789	875.969	694.827	671.653	693.505	646.143	927.837	668.768	845.502	860.849	789.322	632.352	1184.01	818.308	1006.65	1038.63	690.881	929.623	796.456	867.349	1625.14	747.563	941.63	756.483	794.994	834.042	751.107	1155.36	871.912	898.911	778.445	595.493	991.229	852.586	1116.71	1030.57	710.761	708.246	909.867	875.285	1227.03	593.819	891.599	849.484	1061.9	658.748	634.164	940.729	641.761	1501.05	917.865	774.587	902.52	638.072	576.522	767.665	984.039	814.555	815.885	752.924	804.684	839.707	761.066	915.406	735.7	898.093	785.561	505.328	934.588	756.139	913.255	1011.27	591.918	882.085	802.932	830.247	945.81	1049.13	766.5	794.824	943.92	572.353	1061.14	592.712	860.856	1121.06	676.654	866.533	607.279	921.352	742.392	645.833	979.054	802.837	754.291	776.464	639.59	998.229	724.717	962.194	844.18	786.28	784.685	829.487	1256.34	1012.08	1066.41	462.055	687.43	745.54	671.001	1048.38	939.407	792.76	966.077	1115.89	1324.11	353.664	769.447	579.955	1081.2	1064.31	1274.74	786.256	795.238	881.675	774.755	831.606
PEX10	875.095	879.107	829.174	1033.69	775.432	1032.18	802.176	773.118	667.714	955.375	1096.57	891.894	756.057	806.994	686.331	1109.06	1184.44	782.413	826.211	981.999	849.684	744.22	1151.27	851.608	1097.36	735.509	900.451	781.36	892.686	813.212	1003.68	819.143	699.852	1115.67	939.718	1505.34	907.979	564.405	853.917	863.311	871.222	796.455	1287.51	785.251	951.574	770.082	798.962	1109.27	872.921	884.757	782.965	916.911	619.001	805.506	1346.3	814.063	583.449	1295.02	1250.73	848.875	887.81	2604.02	1115.89	978.98	800.878	822.456	810.041	629.934	922.158	746.212	841.46	875.75	809.244	858.339	927.755	788.613	1205.61	1242.33	800.712	1107.39	651.025	1546.14	888.395	975.844	1004.56	1079.65	808.146	1466.67	876.642	743.777	1827.69	772.776	855.723	805.564	1795.81	784.833	1234.46	629.496	1164.41	839.13	990.038	736.66	1553.63	969.154	883.397	1194.19	888.275	985.163	1112.24	845.538	889.042	1058.32	938.76	792.496	782.218	862.527	1225	1530.5	881.799	543.463	857.544	1736.42	817.831	1292.65	806.657	1130.67	839.216	1619.99	1360.1	761.724	940.796	744.729	1606.24	964.964	799.352	652.819	685.535	1099.32	1006.76	1004.19	836.429	946.749	1478.94	1141.23	723.648	1322.88	924.165	830.895	373.001	1170.23	785.594	468.976	834.844	506.403	528.946	1197.38	882.959	1307.39	1036.92	1561.86	1339.85	787.311	830.338	1524.56	1673.82	965.804	792.966	942.803	721.868
RER1	3444.53	3848.68	4056.2	3810.48	3749.92	3947.52	3689.92	3825.88	3560.36	3908.94	3711.94	3901.8	3586.52	3955.37	3531.14	4129.27	4764.14	3880.87	4496.08	4019.11	3986.24	4243.15	4501.14	3962.26	4737.16	4799.89	4477.02	3982.85	3918.78	4336.2	4430.65	3536.91	3646.83	5091.4	3852.7	6433.14	4988.46	3879.57	3468.19	3859.68	3518	4745.36	7189.15	5058.03	4965.85	4281.74	3676.34	6021.76	4779.41	4630.19	4913.17	4424.85	3492.75	5069.87	6244.83	5026.89	4948.22	6285.28	5946.13	4798.1	3987.75	9463.8	5531.14	8128.45	3926.06	5272.31	5226.26	3900.42	3925.69	4549.11	4108.9	4384.4	5489.1	5245.53	4444.15	5534.15	5299.93	7864.76	3235.32	5008.47	3159.55	11391.3	5569.46	4912.32	3840.03	6716.2	5694.07	6813.91	5183.32	5729.75	8874.95	4376.92	4559.8	4664.02	7054.98	4849.18	10452.6	4387.66	5493.95	4630.56	5537.13	5945.88	10018.6	5797.88	4329.64	5040.47	6374.99	4174.31	5064.87	5113.97	5221.48	4650.91	3661.83	6554.66	3954.94	5000.52	7460.01	7893.74	9095.02	3752.25	4395.75	8478.26	3656.04	5211.18	8653.82	7516.5	3572.26	6526.4	6629.22	4936.3	6100.72	3929.72	6111.09	4868.02	5206.58	4589.06	4430.13	7270.62	7720.24	5684.45	8382.64	7812.73	6353.63	10207	4126.34	7464.7	7225.03	5204.04	6098.1	8377.92	7042.84	9099.03	4384.68	6878.4	7265.39	6850.4	4102.77	11638.4	9911.18	8945.27	16681.4	3933.01	5122.2	15020.2	8252.85	6791.7	6501.58	5486.26	7067.64
RADIL	1249.36	1153.46	871.349	937.152	1178.18	993.92	1062.28	858.119	1408.27	1301.45	2416.73	628.592	856.471	1138.78	911.917	936.759	704.571	1151.93	442.768	1135.31	1305.02	831.772	692.559	1031.8	379.037	151.908	1124.24	891.697	977.878	546.526	780.824	991.009	730.35	687.076	1110.08	154.544	506.472	145.603	826.066	816.299	922.307	103.999	194.906	192.249	505.63	206.03	398.28	335.332	252.155	162.485	289.544	494.294	699.176	266.878	467.018	163.905	466.072	375.874	297.42	494.82	871.57	12.4728	56.6373	188.415	648.802	151.032	193.01	797.87	81.885	256.385	433.964	204.878	105.931	127.956	237.869	82.8834	18.6626	254.45	192.794	236.416	439.196	93.0074	80.9015	186.545	859.694	63.2451	237.554	181.783	174.723	326.093	157.773	993.807	467.636	237.82	193.9	305.367	589.142	164.426	205.463	700.485	464.7	139.426	517.362	370.249	334.669	147.65	316.047	1129.22	319.274	581.825	530.603	295.651	1283.54	234.457	912.734	739.112	279.34	68.7791	239.429	1163.71	1447.37	296.03	353.738	717.233	280.336	39.1385	1001.99	57.2233	313.171	127.657	164.551	726.901	165.231	389.553	356.184	412.483	300.047	208.666	439.948	350.506	264.841	124.453	186.849	144.348	810.11	142.801	226.777	75.1358	67.6022	185.363	82.543	31.1028	1387.33	196.518	99.6144	108.986	873.56	555.565	463.87	150.933	101.522	839.523	815.251	58.0728	114.367	66.183	169.574	498.164	118.024
SKI	7885.21	9548.25	10406.1	9993.86	10392.2	7810.63	13407.4	9766.83	8825.88	11805.9	11815.7	9444.58	12986.2	11298.4	13859.7	8586.31	8254.01	12026.1	6448.11	10138.5	6807.4	7476.23	8680.48	9737.14	4889.62	5729.86	8152.37	8450.44	9588.52	11063.5	8566.03	7739.28	9341.96	10800.8	8130.15	6798.91	6079.42	3731.09	8297.05	8964.76	9986.86	5749.13	7024.33	7722.22	8410.26	7955.14	6841.52	8341.34	6708.19	5895.72	4557.95	14984.2	8952.12	8064.83	7180.21	5404.66	3158.6	8861.87	6913.03	8832.88	8677.59	6947.63	5581.07	7190.07	6269.4	7435.86	6017.3	6857.07	6611.24	4858.37	9246.24	7513.21	4779.76	6962.22	7432.31	6815.49	4549.02	11498.2	6855.26	6724.19	8809.93	532.89	6312.93	11120.4	13815.9	7423.42	9873.54	9103.66	7422.46	7742.76	2439.67	8846.79	10685.7	8394.68	10783	7387.76	8237.86	6548.96	7415.89	11338.8	7916.81	6492.5	1388.05	10510.4	9303.97	9596.42	9089.89	6657.7	7852.37	8456.6	10586.9	9479.79	14828.2	9242.86	10179.7	14777.8	5253.06	6047.98	3374.31	11397.2	12750	2496.87	6948.47	9432.11	5984.26	4443.26	12753	6065.25	5552.9	6284.85	5977.4	13437	8709.94	10829.7	5517.89	10233.9	10205	3242.13	5613.92	6352.81	5271.12	4431.76	6128.21	9393.49	13387.7	6250.69	5118.54	5848.06	7891.13	3832.79	4681.57	12199.4	10739	10273.7	6537.51	8269.24	7707.01	1630.85	1474.81	6540.59	2053.25	14067.2	11551.3	4047.86	10197.4	11298.6	10891.7	11986.7	12095.8
WIPI2	4404.37	3903.91	3881.2	3883.58	3802.02	4344.85	3501.99	3694.76	3705.1	2936.81	6028.97	3757.04	3778.98	3924.27	3183.75	4255.03	4162.61	4358.17	3846.78	3881.13	4022.89	3848.09	4157.35	4121.83	3938.42	3343.44	4100.87	4241.5	3732.08	3567.89	4698.98	4126.57	3591.67	4696.87	4639.2	4527.48	3526.78	5179.77	3811.19	3712.15	3954.86	3379.44	5937.92	3848.25	4121.62	3001.54	4168.12	7802.72	4554.03	4548.94	4505.49	3639.68	3702.66	6479.04	3796.29	6336.8	5296.87	3731.04	4689.94	4107.4	3732.52	7888.19	4543.1	4911.56	3298.8	3927.81	3402.17	3590.36	8609.77	3875.72	3705.94	3808.05	4143.74	4831.13	3876.79	4531.47	4081.89	4922.64	5716.17	4178.46	4157.34	6454.04	5257.96	3672.71	3850.44	5288.5	3516.13	7107.46	5343.55	5844.64	6278.42	3974.88	4173.34	3793.45	6201.11	3985.97	3375.71	4442.83	7246.49	4291.74	5065.89	4894.45	7045.02	4194.78	4309.11	4779.08	5639.83	7653.32	6394.46	4235.01	3991.12	5161.92	4702.3	3965.9	4072.35	4726.61	8207.74	6957.74	4986	3695.69	4235.87	5593.13	4094.13	4800.14	3288.13	3924.96	4403.94	7837.89	3975.92	3905.88	4341.52	3864.52	6665.83	5357.09	4172.41	3910.61	3542.36	5130.44	4091.69	10573.3	3619.74	4146.86	7057.17	7166.22	4609.35	7877	5909.42	5358.6	5867.74	3964.98	12553.2	5600.16	4251.08	6010.97	5252.91	8116.98	5903.32	6295.51	10432.7	13239.1	6516.04	5022.18	6099.02	6381.36	12255.2	5155.66	6206.92	5110.81	5206.38
LDLRAP1	2940.91	3028.38	2271.28	2188.26	2511.64	3115.66	2028.33	2360.09	2556.69	1866.08	3533.15	2240.42	1917.59	2590.93	1686.15	3359.86	2624.23	1896.07	2411.14	2577.21	2338	2889.26	2243.57	2470.59	1595.43	2564.61	2105.61	2907.57	2475.07	1655.94	2700.91	1963.63	2245.9	2824.9	2835.12	3210.33	2411	1290.64	2602.94	3149.86	2770.93	3034.58	3310.01	3083.94	2991.89	3002.59	1390.66	2450.52	2232.66	2291.81	1736.55	2489.34	1700.55	1420.8	3619.3	2362.35	2042.63	3163.68	2844.35	2183.37	2410.62	5685.4	1621.27	3418.62	2567.7	1656.94	2179.11	2101.03	2184.47	1551.28	1526.11	2441.08	2013.24	1848.58	2854.3	2622.92	1293.67	3482.89	1013.18	2416.51	3269.59	1204.48	2492.98	2725.94	3493.91	2063.99	2712.49	2192.34	2010.69	2985.78	719.819	2378.1	3027.36	2001.43	2984.75	2771.98	3130.36	1881.29	2708.81	3299.33	3617.85	1299.84	2746.38	3463.91	2762.88	3118.44	2830.71	2631.38	3784.08	2082.9	3987.09	3369.46	3222.13	4780.46	3576.27	2857.29	3360.52	3518.14	1511.65	2738.18	3145.79	4400.03	2889.76	3228.77	3161.77	3109.12	3082.43	4568.27	3677.94	1775.91	2467.19	2920.24	3315.45	2617.99	2787.63	2779.91	3296.42	2130.24	2410.63	2670.22	2460.2	2421.03	2685.68	5151.3	3663.95	4582.95	3083.32	1317.11	1142.89	2452.41	1403.94	2082.97	2940.3	1776.41	1854.01	1862.97	3562.01	2175.71	1512.68	1595.62	1802.47	3423.66	2962.67	2756.51	4899.68	3367	1936.3	2914.15	2708.99
AGAP1	2357.17	3535.19	2213.84	2814.28	3536.53	3156.2	2789.21	2530.08	2657.07	3334.99	3029.86	2664.03	4627.29	3409.15	3198.56	2982.58	2248.42	2773.29	2536.91	2595.07	2973.29	2279.61	2101.66	2787.93	2612.39	1642.66	1869.21	2827.06	2855.71	1986.4	2378.72	2693.79	3266.37	2856.49	2474.13	3026.01	2812.39	2529.92	2623.54	2931.5	2837.85	2551.17	2613.39	3722.64	2436.45	2368.43	3337.52	2430.99	1683.03	1356.8	1457.46	3222.73	2468.16	1916.72	2284.23	2959.29	3182.33	2254.38	2134.84	3095.75	2668.27	3363.24	2819.36	1478.81	2567.73	1730.79	2309.12	2066	2160.38	1529.34	2700.39	2311.03	2223.55	1557.22	2413.6	2005.39	1271.92	1951.97	2685.45	1258.7	2433.77	1079.13	1788.09	3623.56	2576.19	1681.58	2617.1	3826.19	1829.78	2274.85	2562.87	2070.88	3020.68	1775.51	2669.16	4125.33	1542.57	2317.34	2624.09	2818.11	2716.27	2290.29	1468.87	2110.11	1659.09	2245.34	3090.82	2412.98	3327.88	1455.05	2595.64	5757.43	4438.71	3018.98	3835	2848.92	1964	3381.77	675.036	2626.7	3532.96	1099.22	2200.88	3278.86	1612.71	2214.69	3311.77	2780.31	1964.14	3779.86	1454.95	2938.34	3701.49	1790.06	1813.47	2488.4	1945.5	1296.29	1654.53	2366.27	1502.1	1522.25	3253.61	4564.66	2908.81	884.075	726.783	1896.46	2592.19	2004.51	1129.53	1551.07	3134.04	2337.56	2449.97	1960.67	2065.97	551.472	672.361	1340.45	2577.29	2422.22	3035.31	1249.76	2673.66	2982.61	2228.65	2809.25	1624.42
KRTCAP3	616.277	725.9	550.964	696.298	763.41	816.074	464.161	519.007	839.907	692.1	990.2	548.925	329.249	657.059	461.804	819.912	1017.9	720.69	1009.24	660.878	744.171	777.311	978.378	761.067	1389.69	2585.47	630.431	832.923	872.756	535.89	870.903	645.432	508.273	883.959	548.509	1770.28	1678.97	1220.21	793.153	1135.6	593.09	3333.13	1066.73	2753.67	1666.36	1385.92	1528.88	1841.91	1988.81	621.759	819.679	2042.11	1133.09	876.345	635.326	2162.28	949.373	1607.32	1163.36	1458.64	726.238	1609.48	1790.65	1558.55	816.686	1894.8	907.046	607.038	904.802	501.797	754.824	913.157	2089.12	597.484	2857.38	833.817	1179.73	1323.39	1211.89	2467.97	2218.83	6231.09	2050.67	3617.54	961.801	594.198	1338.22	961.477	893.192	853.787	7681.26	914.049	568.74	1453.77	1648.5	1257.99	3488.58	1500.34	2838.91	1273.06	1602.48	2454.23	5628.62	907.526	437.348	1034.28	1675.46	1800.06	1808.54	2383.39	1132.7	1710.03	580.93	2173.03	884.068	702.584	3445.13	1705.09	2546.38	595.09	932.454	6787.86	1352.82	1402.23	1841.05	4927.6	777.074	2010.72	3888.74	3038.33	4851.19	1026.74	2079.92	440.209	1584.98	1150.19	2464.31	3728.95	5239.06	3495.63	1796.58	5195.76	1539.7	4562.96	2358	1913.06	3460.48	1052.55	239.397	1804.43	792.705	5.80208	817.391	374.67	446.8	1332.31	749.079	3216.37	5072.76	2925.39	12334	549.234	755.261	2573.77	3833	1847.5	530.215	689.009	505.025
ANKRD61	13.0302	13.3576	9.84749	22.5295	7.01364	7.92068	9.20615	23.5754	12.6817	10.2181	16.4322	23.3363	2.15841	15.1701	6.3784	7.91863	22.95	15.6647	26.5657	17.0659	4.4943	11.7533	6.99531	8.0342	2.11057	24.6571	10.5168	22.6677	1.7648	0.0701179	8.33395	5.89243	17.3189	7.10597	20.94	27.8537	16.5615	38.1126	6.1953	34.6706	18.5187	26.7019	29.0123	34.2967	11.1043	10.8151	53.1401	43.4718	63.9084	20.085	11.3273	11.8125	42.8118	11.6355	15.0036	36.1332	29.1633	48.4726	11.7932	38.697	29.2312	25.9115	33.9615	10.7292	34.2308	8.52191	18.0009	30.5813	26.0257	15.9613	2.68816	14.0171	49.3226	8.85216	11.3374	20.4423	34.1572	8.0502	19.6728	16.8188	20.766	0.518486	51.8529	4.01323	12.7802	15.5419	42.4041	12.1012	9.3183	58.2133	17.0367	13.2594	18.3867	9.53925	7.46115	41.5433	34.732	8.45021	10.0011	10.1396	4.2479	9.53615	0.15922	7.35871	3.99323	13.5559	22.5765	7.12851	11.4038	33.5014	16.1108	29.6324	1.85279	43.8883	21.0902	4.20578	12.1299	10.9433	33.68	19.667	10.6187	5.36922	22.0887	6.58722	23.5209	0.72802	9.6758	42.1928	10.1403	16.5023	11.2851	14.0835	19.5901	17.8274	15.1157	10.4201	23.533	29.7284	15.5248	55.0636	9.21238	35.954	16.3811	7.49116	7.89899	7.35453	25.6049	12.071	19.1082	38.6191	3.62651	5.8157	11.7855	0.0897352	26.5766	28.3693	0.183533	10.9161	6.91442	2.7278	0.912595	4.62969	1.34721	16.0561	10.8152	12.0805	4.62205	11.9846	0.13724
PAFAH2	1455.08	1589.89	1504.91	1489.14	1661.07	1668.15	1037.12	1342.8	1550.92	1133.97	1596.63	1599.19	1083.12	1449.75	946.883	1873.52	2010.61	1636.16	1591.06	1378.86	1405.03	1527.92	1737.89	1663.8	1215.36	2424.95	1785.13	1845.84	1530.71	1324.26	1359.26	1201.93	1083.14	2184.48	1376.91	2578.65	2040.2	1288.74	1582.16	1298.35	1425.74	1297.06	2429.89	1139.33	1628.73	1347.08	1050.1	2055.45	1543.56	1144.06	1617.6	1294.74	1140.21	2182.66	2363.82	1186.51	698.135	1817.66	1987.52	981.298	1541.7	1856.45	2200.49	1556.91	1440.05	2027.05	1034.05	1294.27	916.367	1194.14	1484.2	1585.91	1858.16	1489.3	2126.3	1019.93	1376.52	2036.33	1117.46	2043.51	2396.37	1705.22	1710.93	1318.84	1388.81	1096.31	1538.03	2003.35	1099.94	1057.04	1513.42	1309.46	1406.99	1799.11	1378.73	1274.79	1763.94	1084.94	1840.56	1502.44	1518.35	1456.81	947.224	2267.29	1247.53	1609.93	1252.42	1459.55	1337.27	1234.94	1695.52	1525.4	1571.51	1809.11	1355.78	1252.49	1623.09	2117.42	1304.91	1381.36	1607.3	1569.75	1162.22	1886.99	1612.8	1499.35	1975.27	1817.74	1754.35	1817.38	1801.35	1211.4	2333.89	1957.17	1727.95	1288.47	1187.02	1807.31	1312.73	2808.45	1794.53	936.928	1909.69	2451.18	1640.05	1199.64	1361.09	1309.07	1471.11	1720.92	1494.57	1420.46	1568.56	1470.14	1657.23	1213.55	1481.72	1887.71	1306.17	2672.75	1094.67	1027.72	1436.41	2357.49	2823.52	1843.86	1383.39	1351.63	1341.83
EXTL1	74.5446	35.6204	77.2848	24.3463	32.0595	20.31	29.8234	57.0144	16.929	11.1266	67.9118	42.7519	42.6225	23.8578	30.7254	31.6859	18.6672	48.7191	26.592	51.1497	25.5777	37.3722	15.9895	25.0692	57.4047	35.1285	40.974	21.6699	15.3627	16.6047	31.5563	33.3808	29.1318	28.156	52.7838	40.3157	126.003	30.443	70.0289	63.2852	29.7585	23.1648	12.4594	29.4911	35.431	54.9922	52.8544	96.2959	82.2711	58.4568	36.7186	44.8513	27.5328	45.6123	47.3286	14.9307	23.6298	16.9519	23.6124	20.1966	41.7298	6.83801	84.7912	24.8433	33.2512	48.9416	98.0049	60.2473	71.3249	26.9346	5.4212	28.0468	37.8962	58.0794	31.9289	19.4008	22.8017	70.661	69.8491	49.3787	15.594	28.8356	50.8238	45.1317	193.862	15.5739	57.6189	24.1473	33.0896	103.068	39.0452	119.561	23.3539	28.451	30.4274	63.0033	43.4395	24.9927	37.7208	36.8999	33.5913	68.0591	41.8865	47.1872	66.5542	90.0091	40.2399	93.7555	16.4667	19.7722	43.2947	49.4501	69.7056	33.9178	35.781	54.3583	23.1346	17.499	59.6302	44.2591	22.8504	78.0247	66.3413	32.1114	23.3321	17.8968	36.4553	8.7756	30.4088	243.152	9.62796	66.0788	33.1918	27.1997	38.6074	51.1092	10.8509	43.1727	57.6662	49.0312	49.0804	48.85	31.4148	40.8175	42.2879	45.9578	19.0753	19.3281	1.40697	77.1502	0.0769758	30.9995	26.8036	12.318	9.34494	18.6678	10.4468	30.7821	23.3858	28.4518	1.04034	27.3939	34.5486	63.1392	0.0341105	32.4887	31.8932	50.049	52.1917
SLC30A2	0	21.4458	8.04641	5.59702	6.01183	17.9643	23.9447	36.3486	14.7833	7.41931	2.24139	1.92879	0	3.08895	32.7415	1.97555	4.42633	27.9712	15.3341	6.76005	15.529	16.001	0	0	6.28151	32.9798	0.0197702	18.1236	5.39823	32.7685	5.54111	7.65571	1.67001	9.44625	0	13.4251	18.9309	28.56	6.19606	3.28767	24.9823	22.3486	12.4547	6.63775	13.3185	23.7321	13.7479	19.5511	16.605	22.819	8.68722	2.64287	26.6881	4.83666	2.61973	74.3542	46.4995	5.31355	3.58967	12.844	33.9442	27.061	155.87	9.88505	3.06016	8.51566	36.0018	5.96795	11.5476	39.9058	12.7281	11.1996	90.0239	7.86683	10.3104	2.19137	2.09018	22.8292	19.6704	7.38037	26.9935	166.176	5.61533	18.0533	18.5536	13.3432	5.34632	293.327	4.15322	9.54595	13.7971	4.71321	9.96206	15.4366	1.08655	6.8322	33.8608	2.95984	11.6758	21.8649	16.0151	12.1524	58.0539	4.95114	5.27728	18.0571	31.4129	47.9849	25.1383	31.8385	59.394	17.6096	19.7621	9.61411	9.69977	23.0043	5.55101	0.0380402	25.0016	1.54631	5.22875	33.8022	57.2827	44.4524	97.6385	1.54059	15.0291	29.9106	48.6348	11.2549	16.1632	3.02677	6.73955	26.2852	26.2431	7.38561	12.4484	23.3825	2.99497	3.16952	36.801	25.2353	59.351	11.8361	8.62141	31.3942	9.48968	3.13322	25.451	200.773	0.0740276	8.61704	0	0.0914255	0.065581	0.0983885	3.15347	64.9619	3.64277	23.2205	0.950291	9.18122	5.05052	0.392374	0.032883	7.30961	18.2355	23.8484	2.85612
BRE	918.849	726.778	809.425	739.402	679.255	690.036	1014.15	783.966	633.91	778.611	1257.76	771.416	1201.9	667.407	1669.15	696.131	866.722	911.089	1210.68	932.585	806.377	968.432	826.474	1035.39	1263.37	692.179	1082.22	715.332	821.985	1422.12	1113.24	1286.55	1049.6	1092.29	970.686	1220.19	1074.46	1034.61	693.236	732.596	771.244	872.997	910.187	699.578	1087.68	788.425	961.523	669.53	910.785	934.054	954.435	1242.21	771.983	933.61	1505.75	723.624	694.5	1209.97	853.186	849.784	839.719	1350.05	1043.04	945.734	641.443	940.928	1017.05	804.392	1209.31	783.124	1014.68	770.01	1188.47	910.508	881.424	1121.04	968.434	1427.16	701.357	1288.1	934.476	2148.98	763.215	1920.6	1043.93	969.937	920.636	921.737	934.536	1077.96	951.527	1081.9	920.956	969.984	1335.52	1024.58	1038.04	1145.59	969.73	1008.19	1061.72	1121.15	1549.56	1005.48	1050.08	890.059	919.682	1171.87	1514.39	1021.96	1794.19	1267.13	1327.64	1173.43	977.616	973.35	1426.24	1189.09	1062.58	832.874	1087.05	1482.35	853.242	1185.86	936.425	1820.73	1132.88	729.115	1109.77	1175.98	926.978	872.782	975.591	1173.35	844.196	991.696	909.638	1045.32	1069.03	1229.7	827.23	1312.29	1147.25	2426.24	1088.46	1452.3	1140.63	841.39	2309.48	1191.33	2719.19	3822.41	754.955	1999.49	1846.96	2351.32	1481.62	2671.07	4205.39	1458.87	2510.53	1524.4	1564.45	2955.45	2985.25	1670.85	1869.08	1454.08	2225.32
TRIM63	6.47876	73.1533	41.2933	14.0274	28.0522	13.5679	43.5178	140.474	35.9211	27.8933	13.2061	3.87078	28.8613	6.26781	19.0875	1.9754	13.1953	186.687	4.10241	20.3859	4.50308	126.869	1.9984	1.73946	2.11118	32.6742	10.5334	127.789	5.38608	10.7154	18.5405	11.5192	8.95003	11.7906	16.6849	38.4069	21.308	2.82966	37.0786	11.7261	71.1588	30.956	6.23985	19.0194	11.1179	15.1334	0	6.96994	14.746	33.785	51.6859	6.84683	28.4472	0.955998	12.5719	4.29136	0	7.10265	0	1.79783	117.199	0.0544335	3.30343	21.538	11.7929	1.64409	18.0009	10.5438	0	35.9142	7.24559	21.5002	10.2713	9.83528	38.0945	2.19128	4.16245	13.7545	23.6042	33.6205	62.2633	769.472	5.61438	38.1107	9.34041	0.0462158	23.3731	14.5293	0.0144338	4.7114	0.28807	24.6416	25.0597	42.5337	22.8061	12.4352	6.33072	0.160141	31.872	199.024	7.17144	1.67747	2.99766	2.52991	9.12155	98.8666	6.86063	11.8271	25.1907	20.596	8.05838	28.5862	143.345	22.5908	13.2144	20.9239	131.622	0.03876	0.942766	11.3876	27.5041	13.1795	14.5644	34.0179	12.8774	4.80486	27.8767	0	10.1418	11.3053	7.19681	63.0502	11.8564	45.0782	6.73391	30.031	24.2384	5.34253	48.3753	3.16925	104.244	37.4697	39.7866	3.15178	26.2131	2.52827	1.49414	4.7495	35.6141	0.877539	1.26583	78.0231	99.2863	31.73	7.02852	0.100428	23.4279	36.6948	3.64637	15.5882	0.994274	70.4751	24.6903	31.7727	8.66966	64.6698	128.106	94.9614	28.1679
WDR66	140.541	89.8993	106.734	134.919	140.26	230.789	133.001	145.538	119.412	162.764	165.627	204.018	181.7	404.341	123.949	249.536	184.119	76.4306	144.188	160.05	334.32	185.812	528.664	74.3457	3432.55	310.545	81.983	322.853	389.714	221.944	366.748	307.004	706.496	190.921	174.956	1429.51	4426.69	197.95	1743.84	200.57	114.337	897.988	482.056	987.057	627.395	563.011	531.522	2038.04	1755.19	865.596	88.2893	1195.38	268.548	335.777	520.698	1645.06	85.5146	792.026	704.932	963.862	92.8389	646.295	733.174	239.88	1742.44	312.438	1171.06	236.793	1190.06	379.091	393.804	595.05	1163.54	336.636	663.127	2702.34	325.243	788.319	380.676	1140.99	483.861	7.75026	1017.35	643.877	1646.71	2006.17	592.148	300.915	1136.1	244.087	594.37	851.49	369.661	306.453	815.67	760.407	440.095	1138.52	487.34	228.447	801.977	343.438	2341.12	419.93	2022.7	1028.57	961.894	386.391	1820.77	265.325	414.822	397.877	347.419	284.567	449.008	556.208	2822.55	2344.17	1851.17	243.387	184.236	461.657	346.928	4695.56	650.133	173.214	1178.93	137.975	1278	144.048	669.886	67.4455	896.388	122.933	1501.06	415.374	481.014	382.285	597.929	2639.61	952.991	197.715	428.643	250.628	845.556	650.63	1123.95	1312.44	142.683	256.028	1111.73	112.516	245.766	156.288	1459.22	310.606	92.0448	765.58	252.975	1807.82	554.915	221.108	231.723	179.038	1905.65	295.607	261.731	2808.78	254.611
MRPL17	1745.54	1539.99	2226.44	1800.28	1594.95	1950.68	1416.41	1534.5	1424.15	1810.28	1933.27	1598.22	1664.31	1503.96	987.132	1802.22	1896.68	1504.86	2377.39	1568.78	2364.61	1739.33	1886.8	1614.48	2482.9	2019.5	2186.49	1608.86	1373	1949.75	1718.59	1521.73	1533.12	1925.86	2084.63	2053.49	2308.29	3497.92	1613.07	1744.33	1657	1855.27	4403.66	2119.72	2225.13	1619.96	2848.12	3819.25	2267.76	2487.21	2477.57	1772.11	1505.76	4023.69	2388.88	2676.26	3384.4	2751.98	2990.8	1902.85	1763.8	7480.88	2926.01	3619.57	1482.81	2418.5	2447.12	1557.81	5291.14	2687.56	2028.45	2434.53	3799.06	2890.01	2179.86	2897.25	2399.84	2061.5	2408.05	3328.46	3723.32	13165.6	2454.39	2167.32	1553.19	4048.09	1138.41	2553.3	3062.02	2426.66	8306.81	2605.67	1806.81	1887.89	4839.04	2169.43	2559.77	2386.39	2330.44	1604.33	1678.53	2988.63	8068.19	2192.4	1680.91	2092.15	3106.52	2914.36	2395.48	2690.89	1867.69	2810.1	2107.27	1521.92	1590.47	1526.42	3769.58	4976.63	7033.35	1067.31	1181.08	5115.75	1686.51	1554.36	3376.34	5110.57	1504.81	2972.48	3105.33	2013.97	2869.49	1294.64	2365.33	1611.7	2702.69	1334.25	1788.76	4488.18	4583.17	2748.66	4428.54	3640.58	2590.45	2719.28	1601.28	3401.61	3698.41	4628.1	1841.49	3984.3	3495.5	1935.63	1653.09	1377.49	1575.13	5354.72	2106.8	5352.05	6666.31	1712.89	5406.29	2483.76	1308.37	4405.94	1755.87	1401.92	1262.84	1075.18	1588.29
DUSP2	1102.25	1250.54	1864.84	354.212	957.769	443.553	1746.33	877.103	192.313	880.939	670.048	819.021	1313.7	542.178	5941.41	180.217	407.654	1471.88	1126.83	751.141	670.893	833.912	380.757	614.02	2711.51	387.293	1035.99	169.967	717.747	2363.82	423.344	1203.55	927.748	394.611	985.8	815.056	2572.41	496.826	1584.2	901.264	406.115	718.179	451.995	1624.81	1152.92	2105.17	592.481	411.168	1128.82	964.206	770.721	860.83	1475.62	165.938	1689.94	792.779	872.94	1208.21	994.204	4681.67	1203.01	853.808	611.227	725.691	910.342	901.46	1580.08	1960.4	793.998	873.907	1600.05	717.621	382.591	900.667	441.751	880.05	2586.2	830.539	388.545	487.525	442.332	2455.09	1025.81	2665.76	930.494	626.321	512.038	504.243	578.923	1067.56	963.221	1875.61	705.137	1609.74	1264.36	775.758	1048.55	574.293	827.131	362.622	734.611	782.878	1193.88	353.401	2589.28	1981.57	433.824	577.768	1361	729.499	1054.16	1063.81	1060.24	200.452	316.132	860.433	738.99	183.324	932.769	1401.96	422.179	354.781	953.649	504.559	495.501	392.328	941.024	392.36	1120.92	970.537	596.865	2632.3	550.383	1359.24	1121.86	1490.01	561.721	834.817	1243.54	687.116	477.529	1882.32	1346.73	308.852	421.559	1152.39	1131.1	980.613	56.1411	1267.54	115.52	32.4923	361.993	195.328	127.391	591.365	537.78	1907.15	317.36	254.05	401.622	549.212	128.249	516.01	267.518	427.732	289.035	544.767	1375.11
GRHL3	8.36162	9.78039	8.0493	13.1248	3.00645	2.31317	4.64687	12.6633	2.14103	0	2.24095	8.73773	6.76493	16.0079	2.14762	6.92843	8.78676	5.16186	6.1435	3.33513	14.4206	4.30119	0.999055	8.94256	40.614	96.2437	9.4653	9.02402	3.58068	15.3016	13.9364	4.07003	5.97447	27.0191	12.4713	100.803	46.1279	63.756	19.5879	10.0293	7.95241	25.7272	174.128	6.6366	112.847	41.0213	89.3916	134.302	95.1415	32.8254	12.1772	55.9688	37.3007	71.8092	115.792	269.099	229.516	33.0586	82.76	102.089	11.6969	259.18	172.834	17.3412	30.8169	46.2982	52.0026	26.533	132.989	209.501	35.5104	184.379	213.91	97.449	30.9065	216.149	355.156	49.1155	90.4971	46.2514	70.6143	129.68	153.433	1118.22	59.0794	35.5261	126.021	72.2456	45.5011	19.9707	27.4593	7.55719	47.6096	48.5758	100.531	273.876	88.4971	96.625	56.9852	33.3762	91.4466	149.148	93.4771	79.893	53.9585	59.7548	147.237	51.736	190.782	33.2713	64.44	195.517	22.5656	63.8271	17.4027	26.1618	39.6359	394.59	42.2932	13.0149	9.0491	108.189	49.3472	149.324	77.5362	84.9982	48.2611	576.085	94.2551	33.1369	81.884	52.5511	230.273	12.1683	50.2651	31.4243	104.22	69.2416	114.491	77.5852	53.1803	112.365	78.7073	83.047	41.4561	26.7178	19.0568	3.13804	30.6859	75.2428	44.835	8.64379	17.2745	20.8637	13.9764	47.11	8.99378	23.2599	158.116	52.9559	33.4846	9.19206	0.102827	44.0783	268.404	112.89	164.864	51.3303	8.22098
UBXN11	1829.32	1450.02	1392.71	2058.93	1907.52	1404.8	1598.61	2120.47	1924.92	2083.77	1551.69	2413.37	1537.24	1850.06	1901.14	1822.03	2205.67	2345.57	1223.98	1864.32	1932.6	2202.72	2542.38	1756.11	5164.14	1960.63	2687.67	2230.18	2909.21	2692.09	2295.17	1577.26	1713.15	1491.51	2633.34	1808.69	5258.44	1096.47	2967.56	1598.5	2382.5	2476.38	1839.01	1340.17	2014.87	1908.98	2038.58	1923.42	1866.88	2460.77	2518.75	959.589	2130.2	800.646	2890.62	1550.43	2352.16	2078.1	1189.74	2812.51	2371.32	3735.34	2625.52	1535.3	3655.13	940.905	2386.12	1706.44	1309.52	2404.24	2123.31	1460.52	1852.11	2050.38	1905.96	1924.69	1532.92	895.606	1103.68	1844.95	1736.03	1398.1	934.493	1146.34	2314.6	1489.8	2880.84	1179.24	1949.69	1827.44	2449.26	3959.78	938.499	1252.7	1514.25	1165.03	2565.5	1174.65	1132.46	1164.91	1065.33	809.87	5579.72	2059.24	2275.63	1545.73	2060.22	1778.91	2164.14	1552.05	1424.68	1602.33	1948.15	2968.1	1606.71	1716.68	2382.92	3035.92	1879.97	1894.6	1519.29	5506.43	1972.88	3603	3286.57	853.427	1953.85	1193.45	2108.05	1781.14	1245.71	960.75	1758.67	1982.51	2361.07	1578.5	1806.07	2126.68	1702.86	1538.54	2189.22	1688.37	1086.9	1014.8	1086.22	1449.95	1426.58	765.305	376.833	1694.29	614.873	144.791	1333.71	367.349	689.82	1368.17	1282.21	1774.5	999.186	727.015	1059.09	758.862	528.605	532.003	282.619	549.069	532.489	1140.7	471.548
NLRP14	33.5687	24.974	25.1603	16.8634	18.0334	37.0224	22.8887	21.7162	19.0159	7.41057	26.2811	9.70486	5.96791	15.923	9.55484	6.9271	29.5309	17.3793	0.00921736	34.1894	5.6079	12.8304	15.9897	13.422	22.9613	1.53996	8.42688	16.2678	16.3027	11.8563	17.6373	11.3596	20.2911	4.75861	25.2754	1.89985	44.4134	30.5225	26.7504	18.611	14.5281	9.43052	20.7127	3.78426	12.1768	4.35015	6.4313	16.0455	0	3.61019	6.95441	12.6118	8.86622	11.6434	8.78143	6.40898	3.59758	21.5441	20.9732	9.17813	16.5974	2.3195	11.8418	6.57948	23.958	33.7108	30.0014	15.2741	1.9088	10.9734	9.0955	11.2204	5.11074	3.92992	19.5503	0.0295527	16.5632	11.4224	5.89551	6.32331	18.674	5.28458	20.7372	6.0187	25.3181	8.895	10.7855	1.30222	14.4694	4.7307	2.02447	5.66787	11.6977	7.15962	15.3302	5.46342	1.51005	13.7826	4.96206	15.8058	8.71034	10.4413	16.6401	19.2659	15.3405	0.0490827	0.97251	15.2381	11.3384	11.1013	11.0761	19.7343	14.1284	14.5779	14.08	12.547	4.44405	0.035366	5.75402	18.1013	11.4522	5.34275	10.6511	15.1266	5.06347	6.47117	24.5896	12.9198	14.1877	2.20619	5.59838	28.5364	15.3616	5.60664	6.08983	4.39233	18.1002	1.7483	10.871	6.46733	8.18674	22.9299	6.73358	0.171075	16.8536	3.72703	0	3.14127	25.2071	7.31491	14.1196	3.00231	9.44102	2.54879	32.1734	7.49884	11.694	12.2742	5.22624	0.110176	0.806196	9.14766	42.5725	11.967	2.19639	2.50212	20.4048	18.9894	49.8772
PTPDC1	643.279	796.279	833.678	636.318	936.729	581.973	886.938	818.349	975.124	570.23	492.399	865.666	784.241	736.033	765.753	740.693	649.775	894.598	776.104	781.844	867.435	891.545	712.547	783.486	436.459	545.887	699.771	533.55	848.289	754.186	639.7	721.127	913.088	496.411	562.821	590.414	462.876	439.724	608.76	687.988	659.295	667.476	441.622	544.442	572.053	525.25	842.964	521.358	472.013	547.835	660.522	743.852	881.47	441.568	666.317	448.01	476.962	738.357	513.915	773.493	776.028	338.409	275.936	428.416	685.167	388.873	473.024	732.905	502.991	638.471	588.026	527.692	508.466	748.1	536.473	608.931	483.703	497.425	525.283	591.521	647.895	957.115	370.774	490.43	534.703	685.024	798.296	457.281	431.091	629.767	660.153	387.8	588.059	443.618	523.59	639.533	936.786	509.351	458	629.738	629.305	492.558	411.59	531.179	295.004	455.182	432.846	488.501	399.741	660.42	670.556	471.486	625.216	861.356	550.31	539.472	378.315	885.774	471.185	878.918	807.93	481.155	862.169	445.038	605.203	442.239	535.899	781.727	430.736	921.047	504.438	749.544	472.016	618.594	615.095	651.411	605.675	587.435	493.611	419.927	598.178	560.879	580.816	436.835	520.135	507.926	640.627	603.573	454.373	555.274	515.879	839.187	813.603	877.099	716.336	369.945	568.234	583.361	762.673	618.618	294.276	444.376	480.485	511.807	656.818	565.796	500.586	520.885	558.435
GALNT14	186.214	205.802	104.97	60.8858	83.1542	218.297	174.148	117.538	167.971	111.617	140.363	113.668	135.389	152.33	168.39	94.0692	103.021	44.2686	222.899	123.477	117.75	142.007	124.92	83.3318	135.737	215.861	211.164	87.6919	43.4518	67.3529	72.3907	133.162	81.4641	53.9489	88.6873	23.0194	198.449	111.335	70.0606	118.788	171.568	46.369	200.092	411.18	106.282	114.368	1125.97	112.619	55.3811	146.957	417.277	156.867	84.4321	1782.88	234.268	657.612	18.1586	566.508	847.806	136.072	133.018	1526.87	1321.85	337.066	58.5639	203.403	1153.06	162.899	6860.4	155.626	123.938	355.523	62.836	451.808	53.5607	2049.24	76.666	422.135	789.902	69.3722	193.143	284.385	379.249	1313.82	115.821	1964.99	52.1414	605.212	438.325	256.155	1484.96	305.303	154.665	176.343	392.478	371.744	28.8639	1862.19	233.976	259.282	661.552	538.787	2364.04	48.5143	232.192	94.7079	1460.54	251.358	583.136	514.166	120.825	258.305	176.046	79.9528	174.855	170.437	335.429	30.5947	736.613	83.5177	143.693	11.8874	185.743	239.036	42.849	1337.78	227.252	2346.59	474.314	165.83	199.421	286.67	76.6018	58.1637	82.6637	298.929	45.3245	32.3309	471.821	428.93	73.6347	40.6003	51.8781	253.499	351.56	918.892	830.837	2507.37	129.955	283.573	197.951	2.99737	192.8	53.8051	101.931	1367.72	81.8492	49.2919	376.645	9208.68	44.3261	129.962	182.441	282.014	103.583	26.5351	163.895	106.188	120.71
NCK1	1919.63	1751.09	2440.01	2258.55	2201.06	2107.15	1652.47	1709.92	2315.81	1793.53	1387.21	2173.39	1790.57	1778.29	1319.69	1998.29	2515.74	2179.52	1836.47	1762.12	2409.06	1939	2457.44	1855.62	2028.72	1603.45	2784.33	2153.31	2582.03	1825.86	1926.56	1843.39	1936.67	1846.21	2129.91	1473.63	1827.73	1404.86	2113.66	1935.76	2122.94	1463.06	1472.05	1676.17	1616.57	1597.3	1218.36	1460.69	1642.4	1825.23	3260.67	1184.64	1715.69	1678.96	1666.49	1710.04	1468.25	2135.37	2061.18	1362.06	2020.7	1070.39	2097.16	2124.07	2119.69	3096.86	1820.09	2731.96	1943.58	2102.96	1711.21	1984.5	1163.44	2272.84	1746.36	2904.75	2339.75	1404.39	1393.87	2129.67	1167.06	1447.78	1811.62	1536.48	1506.86	1350.15	1350.82	1572.67	1994.14	1542.25	1523.66	1688.75	1482.26	2394.06	1660.6	1660.63	1836.34	2576.67	1736.51	1771.44	1573.21	1733.18	3072.53	1369.67	2248.73	1566.01	1644.05	1526.49	1343.58	2560.64	1159.88	1591.34	1741.94	1504.98	1800.02	1383.18	1297.62	1165.12	3485.9	1884.75	2059.44	1262.14	1533.41	1379.55	2493.34	1829.64	1969.93	1971.15	1838.47	1178	1757.52	1506.03	1637.67	2768.21	2202.94	1788.89	1753.56	2495.53	2659.12	1494.41	2589.02	2065.31	1804.82	946.403	1618.12	1302.44	2358.04	2868.31	3215.58	2667.22	1891.46	3208.27	2496.02	2718.11	2013.67	2278.5	2396.51	1825.04	1042.12	1504.07	1459.1	2629.53	1823.21	2290.32	1984.49	1546.02	1904.41	1636.49	1657.84
HPD	32.5578	65.9262	79.9069	40.2808	32.0599	75.3782	59.5845	62.4006	35.9391	72.5777	97.5272	55.378	57.8105	59.0155	69.8905	40.597	43.8494	87.0043	36.8184	89.5103	40.0148	36.3247	39.9744	45.6986	32.3842	17.0659	39.9404	23.4682	48.0185	27.224	69.6493	84.651	36.439	38.6595	20.8663	54.7284	86.0304	15.2043	58.7051	31.1495	29.7602	36.9599	48.7208	24.7288	37.6384	26.991	44.6985	65.3938	40.6357	34.6771	23.5699	47.6775	60.514	15.5129	43.6062	36.1928	16.34	34.8797	13.5966	40.4575	69.4318	40.6179	44.8673	53.1665	25.2964	20.5413	83.0041	41.1125	23.1112	29.9276	34.6235	34.604	95.8211	13.7725	22.6657	47.336	33.1531	42.2224	13.763	44.1299	31.1599	207.358	31.9814	10.0308	67.0549	108.474	40.4865	56.5098	23.7904	58.6897	8.84199	77.7889	51.882	48.4897	16.999	32.0687	66.8773	18.1239	33.5161	29.3323	20.3672	23.4868	32.1874	20.6624	41.0571	49.5629	48.0952	22.3837	38.9982	31.7313	29.2006	27.5091	55.565	21.7521	52.0464	56.4463	35.2105	18.5884	68.2931	40.9711	41.2867	78.0149	19.9106	87.9282	32.516	16.2592	82.4693	16.8625	6.0884	11.3416	16.1259	25.0574	39.1741	11.2309	48.3361	30.7307	50.1634	20.6458	48.2835	30.9958	54.1902	40.6823	42.4415	30.7044	59.1673	6.16171	27.0869	21.7623	60.9993	27.506	72.9172	56.0622	46.6467	117.972	19.7461	14.9652	78.3523	151.747	49.4948	2.72821	36.2552	88.7351	41.9054	55.3487	9.74987	6.11711	140.754	48.8582	29.5667
RHPN1	532.49	429.274	393.014	496.675	645.192	531.321	542.063	507.258	466.985	406.495	522	555.728	915.138	638.733	633.368	645.631	614.711	633.754	987.761	647.263	738.605	762.356	529.663	632.872	1668.44	2065.63	388.779	662.894	722.308	456.816	676.846	560.388	1023.31	552.666	882.704	3142.19	2714.37	1329.67	1234.01	2029.34	573.745	2196.79	2625.82	1126	1694.03	1484.06	2676.67	8293.78	2340.76	2874.39	1491.59	1885.04	5362.55	1031.63	7108.56	1776.02	2462.3	1481.12	1205.2	2217.42	446.559	1748.21	1439.26	1457.23	1361.51	1193.32	1296.07	1156.34	2840.7	3730.07	651.801	864.502	3307.85	991.221	1667.08	1964.5	1475.95	454.126	4118.68	3008	3110.72	620.398	4542.79	1433.18	888.897	1002.1	2874.52	1376.57	956.252	1816.97	4752.45	1670.73	2330.54	728.732	1781.48	2145.73	1393.7	1301.64	1770.89	1403.12	1347.06	1018.24	7476.43	1889.9	1166.8	2029.03	1811.89	3826.56	3398.19	1525	1696.53	8126.65	388.844	4742.56	657.724	1053.86	12148.4	4251.15	1177.01	608.206	626.424	5510.5	3299.88	3734.33	2795.96	2037.29	719.2	2607.52	1772.59	5398.28	4809.78	597.756	3630.8	380.133	2876.79	825.586	1087.47	2224.72	1574.35	3022.47	1402.91	1926.08	1540.37	2838.47	1726.82	2532.15	2369.21	3000.98	40.8587	2421.23	587.789	136.366	598.378	31.8291	115.813	1243.26	658.766	911.22	4351.63	272.097	487.608	390.87	245.277	417.008	487.538	317.239	315.204	678.285	328.271
TPRG1L	4732.07	4192.5	3875.81	3951.05	4066.51	4548.59	3491.69	4135.14	3907.95	3843.82	6529.01	3968.84	3682.36	4097.31	3198.58	5038.31	4671.02	4190.37	3422.43	4502.87	4377.2	3835.28	4615.06	4369.25	5108.86	3795.41	4824.8	4333.75	3785.55	3978.61	4260.73	3993.52	3895.07	5936.55	4305.04	4914.38	5622.4	1918.83	4358.14	3543.55	3788.05	2825.51	2463.09	3522.73	3998.78	3221.55	2077.5	3759.59	3108.37	3886.05	3825.73	3838.84	3089.85	2603.83	3791.26	2862.49	1845.08	3779.39	3330.98	3355.08	3882.24	5806.18	2816.75	4113.6	3248.86	3945.87	3308.17	2942.06	2432.11	2926.99	4087.04	3693.91	4916.87	3181.38	4086.84	3508.34	3651.02	5728	2100.15	3950.46	2477.39	5195.79	3480.2	3550.35	4497.33	2873.18	3490.05	7503.22	2839.77	3551.25	3524.49	4059.28	4097.24	4358.8	3846.2	2767	5098.71	2836.36	3353.06	4117.93	3310.38	3127.23	2051.93	5082.77	3637.29	3453.08	2527.42	5206.34	4705.37	3568.25	4156.24	4387.13	4986.68	4584.63	4080.84	4404.59	4278.74	3524.72	2853.12	3790	4114.27	4582.71	2581.33	5578.77	4154.98	4875.01	5215.25	2328.81	3932.33	3691.32	4299.38	3686.21	4856.86	5624.63	3295.67	3278.75	3902.84	4340.59	4114.31	6652	3856.96	3281.5	4598.8	10494.8	3879.8	5037.73	3404.38	2498.4	3782.07	3916.35	2775.98	4068.92	4468.55	5149.62	4586.3	4886.06	6191.62	6235.64	4268.11	3961.72	4446.75	6422.33	6357.63	6260.1	6993.1	4631.91	4622.21	5257.36	4824.68
LRRC43	62.346	22.2053	18.7867	48.702	20.0381	91.2018	18.4179	19.839	25.3874	52.9926	19.7934	67.9989	56.9449	107.637	31.8063	89.1187	77.8253	23.399	92.0329	44.2132	108.856	53.4173	178.886	35.8021	1127.17	69.4016	28.3971	114.852	200.356	105.062	128.133	136.693	315.645	104.241	56.872	50.8605	1464.4	108.494	587.027	22.6741	33.7415	212.51	33.1934	32.3351	133.895	118.653	57.6168	44.8642	23.9736	158.879	35.799	41.8982	70.2149	178.576	472.689	84.0901	24.5261	19.6292	80.9188	211.564	24.3003	755.05	93.9257	37.2716	420.701	75.4914	290.015	21.9564	24.0691	75.8174	116.675	67.3364	250.028	29.5212	258.431	106.53	98.4075	40.0063	53.1103	89.324	35.3235	31.5127	46.0826	226.659	377.027	86.5015	254.761	15.7565	314.227	39.2515	29.1696	350.912	84.4245	108.87	22.0611	24.9895	186.737	131.167	46.8924	136.182	43.7592	19.1073	483.009	270.846	512.056	46.2588	221.833	9.48828	389.156	34.0572	111.761	56.0981	48.9319	45.1849	280.007	86.7917	107.792	26.2335	87.4931	60.5782	90.1879	377.591	93.5139	1097.47	102.288	93.9548	305.379	117.857	209.787	67.6219	80.217	25.018	169.579	30.0031	304.087	20.8951	234.401	47.6256	119.086	96.356	153.379	92.7401	89.6145	104.939	56.7698	32.7679	7.87952	182.082	12.8771	133.074	82.5121	3.00707	37.8328	34.2839	212.877	7.54833	25.0274	195.822	36.6865	122.487	107.924	19.4478	67.8604	32.2817	6.51262	7.31446	20.5559	387.032	104.545
AAED1	1568.66	903.121	1648.5	1372.93	1046.93	1052.49	2608.06	973.844	958.254	2205.66	1332.37	1610.85	2186.23	1634.78	2443.38	1122.92	1333.5	1572.69	1419.28	2002.34	1385.04	1201.21	1255.2	1683.52	2368.04	705.222	2216.96	1040.9	1390.23	2574.01	1468.83	2125.92	1319.73	1456.35	1821.73	963.855	1193.71	724.309	1037.27	829.557	1077.54	775.789	506.94	1095.55	985.894	1007.36	1007.85	893.437	881.221	1300.21	1249.28	1640.46	1320.79	502.702	1528.19	669.358	1117.8	693.545	1168.83	1669.28	1103.66	869.625	713.659	1514.59	1312.39	987.288	1182.06	1321.73	885.534	1076.42	2328.48	988.956	822.151	1534.58	812.437	1008.09	1146.58	1327.92	969.904	869.959	733.053	2590.95	687.923	2975.67	1590.14	1412.19	756.83	856.777	1221.92	800.789	1680.82	1171.03	1098.31	1070.52	1254.68	921.104	2524.55	1098.7	1021.74	1073.22	1098.3	706.999	1424.1	1209.94	1191.09	1002.72	954.035	873.661	1255.56	1072.03	1196.13	1611.09	1246.66	783.571	1033.14	1598.53	795.087	914.205	1777.08	1710.99	1079.39	1421.11	998.38	1445.71	1477.18	770.049	1368.66	470.683	1426.99	821.788	798	1683.67	723.35	1645.53	1364.12	902.264	966.835	1532.93	1998.07	802.307	1552.19	1585.02	1391.13	601.419	955.648	950.54	964.87	989.463	2229.36	1670.45	2032.7	3836.54	1797.91	3008.28	1797.22	686.632	1467.09	2034.51	3202.26	1457.6	3634.53	1765.93	1862.54	2608.86	1865.82	1591.6	1905.5	1575.65	3811.74
XDH	11.1325	23.0993	8.91634	20.583	12.0232	24.8298	29.8671	31.6021	8.4834	3.68431	26.3682	11.6427	24.2137	66.1543	14.8611	3.95577	39.4867	14.7056	63.4016	14.3949	22.2735	42.7363	39.9743	51.9607	74.136	1518.78	18.9406	25.272	59.7926	14.2644	31.5329	41.0254	36.4974	206.141	6.62288	361.91	296.452	147.503	268.86	300.061	45.8362	533.23	768.164	1213.6	1520.23	1382.63	1031.48	174.629	1019.81	281.18	95.2883	2122.41	156.476	1266.51	868.128	1545.06	43.645	778.59	3899.82	593.183	15.6503	1572.16	5723.42	515.583	82.3554	3072.22	70.0035	53.1975	1451.2	145.65	86.5595	770.956	1391.08	494.131	2742.01	10605.8	0.0161902	341.178	168.2	761.735	2099.39	52.7714	363.237	913.663	438.697	107.583	2370.66	1081.69	39.3011	177.411	2444.93	132.719	348.742	540.635	216.124	935.862	106.916	418.373	55.2797	459.155	1489.98	252.759	1014.01	709.059	107.855	295.24	836.255	650.557	857.159	376.593	323.2	197.873	40.4574	10.4202	241.62	243.622	1372.33	223.686	862.568	45.813	328.07	187.916	167.002	237.142	381.347	4417.11	42.9094	5115.83	1450.29	536.47	1352.09	390.358	1977.83	46.9013	416.823	667.858	334.462	205.052	164.944	331.64	56.2511	214.81	14.9126	6173.5	239.875	367.72	980.903	4987.37	244.484	963.712	393.452	5.80555	29.144	41.5976	136.65	6680.47	38.121	343.227	389.984	5054.41	83.6587	10.3217	60.4895	575.456	146.725	2187.16	109.292	90.6916	324.238
XKR8	680.522	798.065	663.156	646.629	720.33	984.876	623.416	897.032	857.861	663.264	786.25	721.87	658.702	737.634	965.912	725.84	674.971	754.61	624.773	478.597	686.414	828.552	764.513	669.627	597.245	741.26	710.276	700.878	664.295	734.121	789.197	512.387	666.413	799.594	609.701	945.632	650.597	571.074	733.399	802.632	709.23	744.867	543.215	556.808	969.248	636.342	558.355	1069.03	681.707	699.405	603.62	872.103	600.337	400.802	1652.48	603.369	581.639	580.798	756.789	963.867	572.668	1000.38	689.148	783.021	647.044	603.523	634.032	456.996	546.349	627.497	830.538	727.923	629.119	779.595	607.525	846.688	748.85	1141.9	582.334	621.998	958.34	679.006	589.117	570.664	697.885	1336.74	841.469	409.188	781.531	792.021	1088.23	570.807	881.697	602.117	797.231	781.398	1453.47	557.7	725.632	974.782	747.825	684.367	749.044	944.905	719.279	971.114	682.156	839.546	838.269	750.195	763.186	617.651	952.9	1239.05	700.014	708.839	682.9	800.724	592.348	541.844	816.275	971.25	791.81	852.311	819.126	756.209	877.781	857.595	980.04	888.665	602.564	604.106	1008.89	759.393	975.522	695.694	688.706	895.115	530.181	925.78	674.87	1028.22	1203.61	1288.02	1067.43	1037.49	726.071	627.811	215.214	664.489	320.433	149.008	707.57	225.824	192.198	614.838	967.303	1073.09	917.943	746.228	929.086	861.327	746.542	636.776	895.169	601.864	484.683	758.053	731.178
CNNM4	1294.01	2038.8	1641.31	2128.29	1841.4	1779.61	2382.37	1747	2331.66	2266.12	1844.46	1606.96	1482.48	2045.47	3129.69	1750.73	1787.12	2184.74	1327.26	2125.82	1702.69	1444.65	1634.96	2591.64	1824.08	2609.61	1936.44	2089.1	1767.25	2490.27	1744.58	1710.29	1274.78	2193.88	1355.95	3682.7	2030.79	984.154	1568.77	1684.5	1746.52	2166.7	1631.69	1589.55	1981.69	2002.81	2379.17	3241.59	1232.24	940.43	1279.87	1842.29	1833.99	1149.06	2350.18	1668.54	1071.35	1878.5	2043.9	2333.31	1815.85	2218.49	1186.95	1006.32	1337.72	2433.15	1292.06	1531.19	1976.34	1715.89	2539.95	1763.68	2029.65	2203.93	1861.68	1494.37	1591.95	1834.45	1864.07	1492.99	1958.23	506.889	2201.25	3026.82	1908.43	2145.99	1575.82	2175.44	1556.86	901.183	1948.42	888.447	2215.11	2015.58	2291.25	2976.92	2016.61	2332.43	2843.95	2633.36	1846.18	3088.97	800.811	1830.61	1878.26	1869.05	1275.97	1862.28	1672.82	1443.95	4288.13	4006.78	1526.31	3527.77	1641.14	1906.95	2826.06	2170.89	813.512	1891.31	2139.01	1449.86	1926.04	2367.96	1758.87	1299.01	2306.45	2195.66	2138.46	2100.93	1418.48	2027.74	3248.21	1845.45	1573.93	1894.84	1878.15	1865.77	1208.37	3154.06	1953.02	2387.72	2885.84	2855.87	2338.3	1130.74	1066.29	2676.53	985.078	1538.25	1757.21	1139.84	1688.72	1117.62	1303.15	2958.76	1005.46	866.816	763.139	1273.41	630.515	1068.75	2049.85	1043.51	3122.29	2186.21	1480.1	1976.15	1785.04
EYA3	1161.82	1289.71	1287.74	1429.17	1395.58	1318.1	1503.46	1301.21	1303.71	1769.37	1341.13	1414.6	1172.91	1473.7	1169.29	1270.47	1292.95	1515.32	1325.21	1252.81	1150.69	1265.26	1195.24	1223.63	1122.44	1462.11	1167.33	1394.54	1788.13	1718.4	1291.49	1185.24	1187.6	1338.13	1228.66	1950.79	1328.3	1195.47	1419.41	1525.18	1346.76	1570.62	1284.41	1777.08	1411.86	1449.53	1034.67	1891.24	1022.56	1303.86	1188.03	1892.16	1485.34	823.94	2357.56	1151.39	1663.98	1795.3	1675.51	1333.57	1304.56	1077.14	1451.99	1233.05	1477.35	1770.34	929.047	1348.38	948.168	1087.4	1280.89	1198.54	1209.15	1369.21	1771.06	1919.29	1619.91	1406.64	968.919	1646.37	2027.78	677.05	1148.14	1249.64	1344.82	1007.63	1681.14	867.611	1100.97	1404.91	1202.02	1267.75	1953.31	1492.76	1780.97	1526.48	1881.47	1224.28	1671.11	1765.37	1749.65	1374.86	632.037	1593.44	1503.88	1284.35	1741.22	1324.51	1285.73	1285.82	1774.05	1249.56	1298.45	3389.59	1530.14	1406.17	1121.67	1654.89	865.443	1610.13	1683.07	811.065	1370.27	1387.12	1241.02	1267.16	1350.45	2709.39	1334.76	1130.65	1466.37	1334.78	1833.7	1605.16	1355.12	1552.25	1509.9	943.65	549.604	1542.66	829.276	1222.71	1777.5	1583.78	1622.57	1285.47	1275.62	1163.43	1502.9	1263.83	1135.38	1678.61	1496.62	1647	1882.86	878.349	1130.67	683.087	505.583	1292.69	883.898	1123.41	1746.78	1406.08	1988.78	2171.73	1571.07	1732.98	2533.32
DZIP1L	264.365	306.363	340.083	445.146	382.707	302.831	365.585	373.436	202.872	413.956	216.071	564.484	396.268	413.055	464.959	368.365	456.917	385.977	225.99	403.677	434.287	505.031	593.622	343.31	1376.05	603.197	484.371	379.817	631.712	528.73	429.873	342.255	567.549	283.346	363.497	206.39	2000.27	597.771	1223.62	329.639	436.068	314.792	81.9159	310.291	429.292	445.411	544.687	229.712	358.409	413.635	341.185	221.422	419.826	150.413	196.884	186.247	751.077	245.186	196.44	517.83	337.16	186.151	365.752	144.399	1112.27	1241	693.035	310.024	167.649	272.347	575.321	292.844	297.313	545.331	535.425	196.91	223.734	127.845	158.365	336.213	159.915	161.461	151.49	194.568	597.072	344.74	575.137	169.748	439.345	281.907	657.904	714.054	244.213	698.886	249.948	292.798	269.531	132.691	159.316	225.091	141.826	111.525	283.229	454.874	513.996	371.779	327.827	304.144	459.917	416.459	275.876	156.102	278.698	143.857	548.39	273.926	158.397	481.059	201.925	436.997	361.851	422.374	398.614	1287.13	307.772	101.274	548.713	137.181	249.322	332.665	273.279	236.41	252.172	317.268	575.247	378.678	438.83	304.05	272.47	250.793	239.278	216.477	105.311	94.8732	234.102	206.863	291.517	207.054	82.8703	260.64	127.288	63.3914	208.643	68.4467	342.566	195.54	137.179	289.47	155.514	36.2492	229.636	114.008	118.384	226.406	38.8716	120.229	170.707	463.592	144.789
TMSB15A	144.289	307.385	204.626	173.376	338.623	294.812	67.6814	86.7682	158.476	213.978	169.97	92.2874	66.821	420.595	76.2844	245.582	89.8871	102.54	41.9365	121.753	193.244	183.644	81.9476	152.385	204.638	19.5107	148.154	211.647	121.418	77.9773	81.6737	155.37	55.4035	121.734	88.7527	24.9384	40.2342	54.2329	335.724	260.762	61.9872	3.36859	8.31335	79.9423	35.4627	41.0228	93.4496	41.4128	51.6959	60.2295	34.9284	41.212	92.4849	40.7461	30.0249	68.1246	3359.88	37.534	18.1408	33.0666	55.0566	195.013	8.3818	33.1238	50.6594	32.5489	42.0021	82.2223	40.4529	71.8273	23.654	38.3284	25.7785	25.5841	22.6699	43.0708	45.5899	22.8955	61.9657	0.0225588	13.5195	234.798	15.0242	18.0543	53.3043	415.316	60.2591	50.6266	31.0313	46.4974	17.319	130.863	127.177	33.2171	39.2638	19.399	161.039	16.7773	26.7555	123.25	118.566	40.0397	103.236	71.4489	25.7981	38.3693	56.9208	232.276	32.8133	82.6049	84.5761	13.2437	109.225	4.75112	213.98	71.1065	49.5294	19.6877	103.853	187.055	356.353	86.1075	64.0825	35.8778	76.8634	11.3428	84.6852	3.13147	17.237	22.267	43.705	78.5097	5.03392	13.1069	80.0054	61.5151	62.6038	16.1358	374.374	22.7752	242.308	60.1697	46.4284	61.3113	68.49	12.2102	31.8429	46.8378	89.1254	60.5448	54.2513	19.8777	189.911	85.4448	157.319	14.978	64.2672	201.616	128.671	36.2358	191.009	170.818	162.491	36.2041	87.375	60.139	54.6646	158.431	21.6164
FANCC	925.381	778.461	669.434	703.797	703.299	852.083	716.227	743.286	662.427	802.811	977.038	854.006	1007.18	837.33	748.809	910.025	823.976	625.919	656.471	886.617	801.916	739.941	595.621	801.415	577.409	491.935	656.696	827.5	719.58	463.904	757.623	713.753	1023.37	606.446	1047.03	565.448	534.894	549.186	666.444	870.964	624.607	628.747	555.651	805.258	657.249	627.706	853.505	403.114	543.143	583.442	508.259	550.952	710.654	569.676	611.562	922.568	1723.29	635.408	494.804	704.496	716.897	922.55	597.712	397.677	639.93	597.527	383.019	635.331	954.939	574.624	632.695	704.539	472.251	448.853	753.731	598.181	661.846	432.419	683.657	608.335	515.004	636.337	405.595	523.527	680.508	767.051	728.975	625.705	576.849	652.244	856.401	544.261	731.956	595.001	736.813	788.437	498.065	759.065	912.773	616.009	820.335	467.262	864.688	516.681	560.321	484.478	949.139	654.038	571.882	702.529	720.898	758.29	709.019	917.952	821.701	661.79	526.756	1145.39	280.774	823.947	776.519	655.814	902.263	397.786	515.782	511.733	621.639	1742.95	476.343	567.192	527.95	861.898	510.356	547.242	434.815	570.966	602.519	411.082	648.587	341.461	679.979	494.907	1137.22	480.511	713.517	978.206	744.476	533.147	529.447	504.781	504.118	348.256	795.383	558.808	505.773	566.584	507.12	415.103	663.783	598.035	354.985	679.046	650.452	305.857	792.706	605.445	539.27	507.792	697.668
MRAS	2164.46	2810.14	3873.17	3421.58	1873.46	2696.97	3633.72	2984.04	2107.7	3074.51	2551.76	3108.04	2737.63	2747.22	2203	2554.8	2904.73	3035.86	1961.23	2758.61	2544.58	2662.91	2561.37	2973.5	2334.66	1448.95	3870.75	1940.75	2119.78	3815.66	2302.58	2793.58	2362.06	2827.18	2422.24	1456.35	1641.2	1362.03	1835.55	2651.61	2608.18	802.44	1127.89	1240.22	1375.37	1453.86	1920.69	2071.56	1610.06	1995.07	3035.81	1376.04	1738.82	1268.43	1539.47	1696.21	2175.55	2022.6	1529.94	2028.87	2791.24	5049.22	1461.28	1597.58	1612.91	1350.45	1789.09	2014.23	1385.64	2359.35	2849.02	1832.92	1325.48	3681.44	996.753	1139.35	4164.71	1909.74	1575.85	2215.82	821.31	2709.95	1233.77	1395.07	2566.89	1467.64	1270.72	1843.38	2764.29	1984.08	856.882	2359.15	1773.39	2344.39	2231.42	1198.57	1544.2	1623.16	1395.89	2477.26	1661.76	1780.26	963.985	1547.52	2446.15	2030.15	1682.33	988.748	1425.26	1730.07	1520.33	2405.65	3369.05	719.659	2970.45	2519.59	955.642	951.307	2127.1	2967.82	2137.48	1173.5	1308	1718.78	1306.19	948.263	2410.41	1151.45	1299.3	1237.96	902.611	1901.24	1437.41	4796.78	1467.6	1522.88	1504.36	2170.75	1916.21	1684.8	2378.39	1633	2065.13	722.259	2495.9	1361.69	1312.34	1131.03	2537.42	1744.77	2055.15	6730.37	2701.59	2319.22	1863.24	833.844	2878.65	1978.11	388.383	1132.95	1530.56	4353.21	2441.55	3138.68	677.355	1580.86	3597.1	2635.2	2240.26
WASF2	13344.4	14228.9	9875.76	11121.3	13568.1	11685	14531.5	13192.1	12678.9	11634.7	14152.5	12122.2	13678.4	12525.6	12631.2	12991.9	10876	13360.5	10111.8	10986.8	10068.3	11518.6	10806.1	10225.7	8253.76	4949.34	9280.82	13243.6	14698.2	11554.6	10937.3	10229.6	11753.3	15305.6	13475.5	12097.3	8895.34	5812.71	11361.4	11233.6	13721	7288.79	6358.81	7733.64	9173.73	8999.15	7382.85	8342.5	5753.95	7904.5	9485.19	10177.7	8753.76	3945.06	7710.8	8362.89	7467.85	9285.17	9370.82	9205.36	11188.3	13570.3	9429.98	8270.37	13257.4	9293.76	7789.39	9500.6	8658.89	6885.51	10359.4	9253.5	4709.95	9707.54	8124.26	7232.92	9265.81	14284.1	6756.89	6870.23	4629.77	7573.2	7803.65	9976.08	12494.3	7452.25	9613.43	8595.93	8802.54	9648.14	6596.95	8097.69	11181.7	9733.67	10886.6	11571	7099.95	10025.5	10024.9	14013.9	10156.7	10929.3	3247.3	7212.28	10365.5	11207.5	11739	9781.02	9692.29	6758.23	8560.16	8921.53	17412.9	9588.16	12847.1	10127.5	4310.68	7097.42	5673.55	11114.3	14462.1	3908.82	8580.29	11536.4	7004.91	5522.42	16502.1	6361.6	6436.66	6190.42	5017.09	11910.4	11166.5	13640.1	7831.29	11854.6	8855.67	6087.59	7076.99	6803.83	6595.29	9001.23	13795.8	8937.95	12364	7751.37	6559.56	6890.97	6795.52	6223.74	3660.49	3426.27	14566.4	8138.72	5781.83	10509.4	14765.4	6510.08	6860.49	3313.59	5016.2	15331.9	13231.5	6530.52	10663.4	9424.8	13650.4	13109.4	8934.38
ABHD3	883.46	1205.99	1078.65	1005.56	1225.26	1136.88	1056.58	1245.15	1446.32	1157.23	758.871	1304.81	1122.72	1153.9	1242.36	1153.62	1273.22	1211.03	1463.24	1154.02	1202.88	1197.99	1072.32	1251.43	1215.36	1816.88	1431.04	1049.96	1199.92	1690.05	1142.01	992.999	964.063	1411.88	1028.47	1215.39	1458.17	2353.86	1173.23	1087.56	1125.09	1203.31	4294.76	1196.44	1164.03	1282.37	990.772	684.463	1107.54	1264.6	1998.21	1875.33	1082.4	669.629	1001.44	870.471	2371.31	1137.46	1207.04	1143.18	1370.74	902.335	2021	1931.46	1113.31	1386.54	1454.07	1498.48	754.481	1433.57	1179.69	1053.51	1314.3	1721.61	1384.94	1695.52	2700.17	953.773	933.507	1186.2	1533.56	1097.76	1277.07	1403.09	939.797	1672.67	1339.14	1208.09	1433.84	1706.18	1384.77	911.209	1303.27	2720.41	1093.01	1808.9	1863.76	1192.55	1370.75	1173.16	2077.53	1309.47	1534.29	1086.55	1132.14	962.166	1456.58	1365.61	1597.36	1361.33	1115.58	1450.66	696.751	902.458	1201.84	694.217	1189.84	2754.45	2055.96	1420.73	1334.93	2106.77	1576.29	940.167	1798.1	2213.98	944.26	2547.05	1221.26	1524.84	1864.64	1204.35	920.189	1841.72	1529.81	1265.95	1414.29	2099.71	1525.35	1179.83	1565.48	1504.41	1553.47	965.276	1256.99	1630.07	2311.78	1659.46	941.787	2044.94	1487.49	571.451	1387.5	1561.61	1768.3	1667.44	951.513	1552.46	1586.7	1331.35	2257.95	855.691	1130.93	1649.86	1637.2	1649.27	1381.1	1041.76	1442.22
ESYT3	1223.26	2162.63	1622.47	1921.18	2317.28	1725.57	1437.03	1924.25	2658.09	2404.74	1565.93	1501.06	1037.46	1863.65	1524.1	1493.27	1709.32	1673.53	1868.17	1797.91	1409.48	2683.17	1898.79	1996.38	807.124	988.013	1362.77	1561.84	2776.91	1216.88	1616.45	1625.21	1209.44	956.522	1159.14	1555.24	385.007	432.097	899.245	2842.24	1676.43	2473.84	1381.86	3398.11	1274.67	3764.98	2136.98	2142.7	1317.24	712.16	1628.98	1925.11	2301.01	769.591	4945.19	682.128	498.781	3724.97	680.346	1887.26	2314.64	283.166	126.911	1314.43	2187.96	612.073	258.013	1721.72	308.33	337.191	1243.51	1461.47	1930.57	382.899	2019.21	807.992	661.861	1990.69	1067.29	1449.91	3438.78	201.814	702.038	1482.32	766.213	399.109	1542.54	612.549	650.257	1315.73	1603.06	541.4	3358.81	671.946	954.273	2090.62	1769.59	455.663	2635.11	3377.71	1647.18	889.218	539.994	1641.83	366.833	1533.32	794.044	1899.81	517.93	4419.84	2563.41	3583.64	803.153	6095.14	1371.96	1113.44	2180.57	1930.88	820.246	1768.37	2653.26	878.854	2083.99	795.592	2141.86	608.158	1016.07	221.15	837.146	865.422	4032.06	1308.06	1329.22	1380.8	1450.4	1586.06	2534.92	2301.24	1540.92	1084.22	2067.54	1392.05	479.982	934.719	2232.58	628.917	1803.68	118.83	490.081	2841.65	791.515	868.957	2089.66	1344.48	2212.66	74.3466	1617.15	880.549	1030.5	596.849	1080.28	843.16	1388.36	922.491	1168.06	1146.02	215.092	1312.3	811.628
FAIM	542.739	475.606	751.134	465.752	442.818	543.687	775.764	629.359	525.082	430.689	516.507	547.959	473.84	569.363	388.721	461.446	580.735	588.556	617.611	418.133	651.967	505.048	657.582	575.506	1102.55	836.133	588.394	477.486	636.214	778.918	593.286	467.957	589.438	625.187	612.22	703.696	1018.88	738.604	758.118	635.673	657.644	632.176	697.668	553.954	567.645	622.32	490.883	802.667	593.947	621.789	1059.5	372.116	476.695	758.928	670.102	583.151	1014.98	807.253	704.94	500.295	627.833	998.121	604.475	699.145	702.574	1183.15	571.029	527.867	813.278	546.69	794.983	740.09	664.465	905.593	941.131	991.909	1028.49	629.758	538.068	624.098	495.28	1863.94	460.179	742.163	513.898	481.113	489.547	468.132	570.649	475.47	1377.37	790.806	649.945	664.789	701.766	615.704	547.151	643.224	631.664	504.373	515.801	391.397	1538.05	574.757	502.664	754.832	675.285	585.964	798.052	623.813	484.293	819.836	619.556	886.378	493.315	447.481	1201.86	500.753	688.515	510.69	637.986	1333.52	838.659	898.618	798.917	573.05	497.328	749.371	547.287	447.398	783.474	494.098	613.465	836.374	593.631	434.171	945.788	1039.98	884.559	678.157	986.73	577.134	591.042	713.329	501.123	935.925	972.967	612.442	1224.04	697.537	824.407	769.155	600.029	553.945	1022.99	686.555	607.624	999.616	1313.81	860.875	2378.23	356.674	438.64	890.27	670.853	380.876	435.768	462.521	549.118
FAM46B	1844.23	1316.42	1582.08	1849.95	2112.9	1512.84	3891.41	951.233	1752.71	1784.23	2581.32	1337.84	686.001	1107.59	1972.09	1833.91	1079.31	1961.31	1484.72	1723.81	1235.11	2032.94	2751.25	2606	1432.54	274.5	1853.43	1278.75	3347	1683.04	1554.24	1211.24	972.851	1858.78	1434.06	405.116	575.034	297.894	1598.6	947.696	1500.14	520.347	209.423	440.682	826.518	435.749	458.37	576.483	287.245	179.827	421.634	374.226	1689.19	83.4459	450.948	151.141	92.7962	444.756	647.633	598.716	1116.42	368.865	275.93	278.916	2085.23	418.058	140.007	1901.92	96.3389	210.495	1037.53	434.115	519.658	299.231	360.405	564.835	178.169	257.898	163.282	778.531	886.696	308.115	171.248	133.39	1353.92	239.487	301.44	273.238	884.899	211.957	88.4213	996.586	566.286	631.667	158.86	308.786	808.757	414.196	120.709	2058.25	882.546	210.913	189.913	600.149	384.738	623.032	207.091	497.909	262.799	335.277	894.074	525.339	1214.69	1198.65	880.753	868.783	534.455	120.052	348.089	1804.72	3204.87	547.652	458.664	771.05	220.246	297.495	1128.54	464.261	304.053	274.846	166.158	1830.91	493.308	545.362	362.3	580.729	485.734	537.939	812.142	146.971	429.468	2314.88	343.705	93.4257	1532.41	592.574	461.63	1602.25	216.483	651.646	107.276	2.99607	4150.35	583.208	493.049	1058.75	2059.11	1510.51	188.589	72.3353	344.319	1918.38	1739.06	274.162	378.595	824.016	566.572	687.729	254.603
CLSTN2	449.643	382.97	371.491	190.211	1002.85	318.593	752.817	755.091	197.591	503.266	407.95	709.251	811.001	756.872	705.361	620.878	519.37	882.503	124.762	720.58	208.863	198.631	377.759	394.409	395.731	253.274	122.96	316.496	659.799	463.858	638.799	310.914	637.228	540.773	254.574	178.548	1077.55	177.016	994.967	230.961	469.944	186.592	128.563	239.848	166.018	327.876	123.452	73.5765	254.008	244.68	120.664	1219.24	411.822	43.6555	171.984	145.815	195.673	132.4	61.8016	283.254	845.628	76.7671	521.608	162.673	495.705	153.613	610.031	374.824	221.615	256.385	248.863	371.452	392.154	331.721	218.305	109.777	35.2357	538.393	306.906	89.3338	35.3237	100.08	45.1394	409.192	1176.57	39.9667	456.31	161.327	177.823	338.168	13.9069	252.209	564.747	418.698	343.57	134.743	371.785	70.6057	295.267	382.655	288.261	92.3427	25.3248	138.034	276.988	360.514	353.348	202.028	243.89	327.406	348.367	162.695	646.924	352.598	412.629	849.903	33.0458	13.1386	38.443	388.609	651.24	26.2438	78.7268	873.187	194.209	39.1379	472.63	16.0474	72.9788	270.982	68.02	356.681	253.879	651.503	587.698	157.663	461.574	75.5096	228.069	694.71	192.244	139.929	123.127	235.962	447.291	46.0717	3.09821	196.534	356.318	104.587	216.766	275.183	946.755	2415.24	415.439	24.8707	535.903	153.355	33.3889	291.314	1.14969	861.114	609.608	240.245	120.836	229.499	1581.88	723.259	580.94
COLEC12	4187.43	4648.51	5291.89	10060.4	6966.86	5757.51	5471.85	5655.18	6062.12	3306.11	4513.56	7414.01	8461.74	5425.85	6236.15	6864.29	9409.94	5872.6	9158.83	6092.96	4456.09	8009	6368.95	7035.27	4238.09	8170.35	6434.47	5296.89	6220.75	12106.8	7711.86	6348.87	3825.5	10773.8	5194.51	4637.88	2901.03	2379.51	3849.3	6674.05	6068.99	6556	2519.07	4996.17	7010.55	6553.06	5067.13	6368.52	4554.95	5294.02	8831.75	8993.77	5301.88	1292.69	6724.29	5629.17	711.781	2613.22	2487.75	3554.65	7928.47	289.929	3977.52	3899.32	5784.13	3399.79	3822.19	6476.23	1389.49	3520.57	9683.9	4797.97	4813.41	9369.92	8063.49	1706.33	819.298	11303.1	2178.84	6490.93	10231.3	3850.72	2172.04	7941.14	7509.78	2209.23	7097.16	5283.42	3019.65	4357.73	621.644	5305.22	10420.6	5926.07	3897.68	2323.83	5126.01	3733.47	6045.14	5172.73	7435.41	2560.51	2010.11	6630.24	3778.35	4261.98	6428.98	3728.12	5637.92	3994.99	8438.33	9052.24	5728.65	9543.01	6055.94	11105	4762.6	2184.03	3343.54	6547.1	6314.52	4595.81	6140.01	5564.58	5330.85	1035.72	6414.57	834.059	4295.16	2882.79	7801.58	4942.46	2642.22	15107.3	6615.69	8879.37	4206.83	3055.02	3678.99	3295.24	6202.63	1709.46	3730.16	9678.53	7455.52	1909.52	3207.04	2467.64	11522.7	2288.09	11307.2	1542.72	6596.91	9157.26	10030	1714.59	4568.91	4234.95	1512.77	1630.46	5801.52	5172.57	7812.5	8173.75	1823.83	10986.2	6836.02	6282.39	9850.03
RNF207	198.268	325.096	248.549	394.551	326.603	251.044	304.837	255.879	343.359	357.22	366.255	269.117	197.682	290.24	332.57	259.439	321.052	239.909	357.887	329.594	272.14	426.008	274.825	448.249	341.428	806.916	203.854	328.281	339.855	208.967	357.461	301.471	312.173	145.263	162.396	797.796	583.267	344.538	375.978	538.729	329.567	953.121	516.255	1538.25	582.005	669.75	557.585	478.875	1213.88	519.53	386.646	891.868	523.86	460.98	1794.17	719.329	279.413	963.935	546.669	760.62	444.266	375.62	1485.28	568.788	444.822	499.651	710.036	402.167	233.173	658.424	298.992	621.269	504.16	488.229	599.28	454.024	633.876	200.858	340.347	862.563	820.239	223.009	711.487	366.068	296.341	536.51	1139.45	492.158	293.605	877.271	347.277	427.628	469.251	208.277	535.063	1167.54	1263.64	218.261	358.154	581.129	463.141	267.593	1454.15	519.076	320.633	485.591	541.799	526.059	492.702	922.782	830.641	579.167	180.754	1986.73	408.983	409.84	692.765	728.703	377.904	353.276	337.284	726.132	936.472	384.561	1851.06	503.576	127.582	801.935	515.867	721.356	736.477	499.635	985.953	198.969	315.363	471.034	521.033	754.794	446.885	1822.53	333.352	779.127	643.193	621.564	528.174	181.502	551.145	244.252	15.4104	597.503	153.205	199.517	262.385	41.6023	203.764	356.337	185.272	210.026	732.946	176.719	151.569	90.0873	119.625	521.671	238.393	254.756	79.7136	113.339	122.05
CUL4B	3330.98	3193.15	2748.69	2789.92	2974.49	2725.12	3035.58	3209.2	3664.94	2323.77	2493.65	2859.31	3280.78	2740.83	2938.03	2838.01	2418.26	3412.3	2829.35	2682.8	3199.87	2626.62	2820.21	2612.21	2202.06	3203.73	3038.62	2896.7	2685.32	2137.47	2481.78	2688.27	3256.22	2652.86	2850.16	3950.51	2093.44	3011.53	2579.25	3154.87	3227.89	2574.35	2837.31	3258.12	2467.46	2550.72	2325.42	2819.15	4104.18	3490.68	3068.97	2692.59	3993.54	4335.21	2383.93	3694.61	7507.1	4401.4	3611.15	2736.11	2798.98	7245.26	3185.91	3113.82	2898.35	2967.1	2986.15	3662.03	4759.22	2660.63	2455.12	3416.96	3945.54	2777.8	3102.46	8348.47	3188.04	4289.47	2444.44	3761.34	3691.14	3885.85	3389.86	2717.92	2886.39	5955.74	2878.96	2620.71	2874.92	3795.47	3316.27	2428.34	3173.71	2857.81	2579.95	5951.62	2472.02	2110.43	5462.99	2852.22	3946.33	3036.56	1846.89	3040.54	2923.2	2951.74	4128.29	2934.35	2979.89	2787.81	3473.6	2184.81	3406.67	2921.04	3071.47	2950.35	2535.83	4563.23	3641.65	3162.82	3090.64	1807.15	3443.45	3069.06	2767.73	3884.94	2854.16	3840.56	2861.08	2955.34	2916.49	2794.47	3362.27	3217.81	2626.69	3161.55	2913.18	2820.23	2064.85	2885.08	2308.87	3357.22	4091.23	3943.47	3011.58	3422.22	3795.81	6269.75	9085.67	4251.36	8381.74	8945.68	3473.93	8082.33	6145.08	7126.07	3196.52	2238.57	4182.22	6633.13	3396.26	3670.93	5629.6	3989.94	12224.9	7448.6	8132.81	5470.67	6452.83
GPR153	2017.39	2546.52	1736.43	2052.38	2128.93	2128.52	1740.69	2507.51	1393.52	1970.29	2982.66	1891.63	1955.67	1352.42	1411.84	1836.88	2121.29	1533.54	1098.21	1698.24	1677.15	2279.59	2032.71	2523.51	1368.85	941.42	1809.31	1771.65	1680.24	2033.56	2260.82	1521.77	2239.99	2701.86	1726.21	1029.14	1203.17	816.635	1812.88	1589.25	1723.18	988.25	1761.26	1252.6	1585.57	1557.38	959.877	1762.65	780.526	1331.25	848.558	2056.21	1089.52	527.935	886.879	1339.73	1432.76	1053.33	1145.18	2425.31	2138.93	503.094	637.45	1497.12	1681.95	894.549	1830.09	1619.61	4771.82	1492.43	2125.14	2419.6	514.449	1808.23	1015.28	356.148	674.29	3035.59	1704.72	1337.49	702.944	4507.5	1567.88	1310.82	2145.62	2679.1	2178.85	4125.55	1918.67	1555.93	919.449	2345.89	1658.81	1544.81	1649.84	1523.66	1203	1530.63	1690.39	2137.78	1467.13	868.291	387.977	1580.14	2167.9	2515.65	3602.21	1958.52	1320.93	984.581	1424.68	3289.14	4027.28	1530.08	1701.65	3193.88	1428.46	2262.5	1020.27	1634.72	1847.55	957.075	1829.79	1957.87	940.954	358.796	2696.54	632.193	1264.84	1038.03	500.316	1707.21	1573.78	1526.3	1470.41	1765.64	1067.91	882.471	1267.57	1509.14	1228.06	871.799	2317.33	588.334	1753.16	538.23	450.403	895.587	403.553	639.682	185.006	283.749	2085.69	546.681	261.636	1024.3	1866.23	1149.95	502.287	308.183	987.514	2301.39	2320.77	2313.84	954.524	1302.17	2119.38	2427.77	1307.01
SLC13A3	105.191	81.0226	131.929	48.7022	102.189	99.0722	98.5723	123.888	68.692	61.3686	148.014	76.7448	63.8019	74.097	106.977	63.371	64.6841	66.8928	255.605	112.417	68.9022	100.376	74.9521	88.7244	347.592	147.975	59.9109	136.575	110.562	89.7375	99.3356	134.841	117.591	92.5743	80.3173	574.145	532.303	219.86	285.322	88.4431	92.5857	309.67	37.3403	291.264	263.343	245.909	77.929	160.817	72.9333	126.879	139.05	494.494	162.726	315.416	369.816	555.395	74.5929	444.864	334.758	241.875	162.21	457.818	100.674	253.249	222.797	145.037	269.014	125.592	133.924	203.512	116.653	123.475	499.997	187.02	320.228	402.328	47.6649	516.653	49.1747	408.677	23.9023	26.7828	250.33	154.451	509.071	120.873	142.153	122.823	322.53	161.388	49.4864	105.225	628.462	142.017	751.532	48.753	135.108	165.752	228.157	157.318	186.52	237.995	28.1196	215.404	224.409	100.332	74.5856	224.299	722.164	75.3854	117.804	156.092	120.497	89.6668	164.367	144.294	1045.43	52.4152	279.833	67.1243	106.987	275.09	306.339	335.456	379.054	617.501	367.593	69.3396	346.609	44.0862	55.0437	136.611	509.682	153.921	247.81	547.244	149.573	183.49	68.3966	22.7758	185.083	203.476	49.1359	90.4918	104.193	1106.91	1380.51	873.502	24.3317	224.853	14.2288	90.0393	69.4574	85.5181	150.508	345.054	128.41	116.609	344.903	1665.81	51.5035	124.25	139.299	166.914	395.781	193.45	47.8596	262.221	123.351
GPRASP2	987.757	1064.41	805.849	767.526	896.656	961.257	611.967	918.726	894.841	523.711	865.204	678.146	821.51	878.002	674.677	887.249	831.649	693.735	676.922	1050.16	826.352	822.153	939.402	868.652	563.838	691.382	703.976	870.911	644.348	347.079	817.976	671.296	882.649	614.646	718.617	968.679	703.702	325.497	949.698	895.409	739.882	467.009	751.569	799.543	619.639	593.2	467.312	443.302	741.763	554.217	601.878	820.24	659.944	782.222	587.915	577.828	1153.37	1211.84	696.756	379.806	898.131	1663.42	268.309	467.436	706.55	369.114	590.03	710.001	290.988	391.063	542.426	406.043	930.831	498.07	1206.78	834.847	842.059	666.252	561.678	1067.44	1134.84	515.97	191.953	491.433	696.715	1069.62	730.77	582.408	422.824	820.163	259.355	618.224	743.661	546.522	800.451	596.837	531.06	480.42	1140.16	771.44	468.963	595.436	152.259	513.059	498.812	686.114	395.546	649.35	448.762	617.462	910.183	529.735	817.307	617.02	961.611	729.744	298.054	391.671	411.558	768.995	983.894	714.475	736.311	710.571	618.856	662.187	825.261	509.49	228.042	391.084	945.737	565.615	1325.1	443.038	453.452	587.491	816.479	552.333	576.145	715.76	368.118	188.762	462.922	928.617	776.998	354.405	303.44	488.631	788.97	351.49	1147.01	2111.49	864.964	1027.16	686.28	765.688	660.026	763.972	785.892	661.174	579.625	748.539	1099.96	579.262	901.63	1232.32	1098.89	787.824	693.669
RHBDL2	88.4233	94.39	57.3871	94.6395	105.194	78.833	96.288	66.8769	46.5135	58.5756	87.7519	149.627	79.0329	112.424	43.4545	121.799	117.246	56.4502	148.263	47.6212	98.8711	71.5625	81.9477	101.281	247.408	745.688	84.0703	75.0299	106.023	123.925	72.3946	61.3706	85.777	450.747	92.0376	1732.95	780.357	123.708	148.344	216.601	66.7845	378.422	511.07	405.47	719.169	156.428	482.797	3698.77	471.097	196.267	109.285	741.806	124.458	774.47	388.654	673.57	80.0523	451.041	1462.83	945.523	93.6255	478.227	1992.65	710.01	225.111	780.482	460.023	152.994	1820.34	583.603	147.643	363.01	691.24	610.291	546.765	601.39	280.703	825.877	447.572	861.505	1082.9	175.74	468.663	240.703	310.221	263.863	215.942	563.108	559.268	219.198	898.391	159.271	183.111	436.506	546.555	458.458	368.502	823.757	317.885	177.802	391.417	534.43	1384.35	428.348	223.218	638.765	1269.14	666.903	556.749	234.344	578.933	1418.6	93.184	330.698	150.25	228.981	376.109	308.76	269.237	66.3019	109.264	263.493	405.865	583.014	215.045	231.277	185.455	563.656	467.22	632.336	489.045	448.566	524.874	98.5269	226.976	217.763	244.367	442.588	104.989	380.712	109.423	502.271	674.069	823.677	161.817	614.276	657.441	1481.82	185.936	247.775	505.261	266.85	96.3344	58.6859	194.504	617.224	74.5644	179.411	2130.96	568.338	322.644	70.7184	38.3169	390.92	1738.38	170.682	85.402	157.433	143.47
AUTS2	1636.61	2131.44	1043.62	1439.46	2059.8	1504.97	2350.29	1973.98	2017.89	2228.91	1741.39	1461.23	2606.88	2144.37	2096.01	1556.64	1434.31	1896.09	2871.27	1630.1	2065.87	2099.15	1535.02	1755.22	1788.58	2496.82	1157.89	1707.44	2630.07	1698.4	1552.38	2131.65	2061.47	2213.86	1888.62	4711.82	2440.55	1005.09	2348.52	2390.15	2086.59	3710.63	5397.81	2757.45	2549.33	3800.7	2664.39	5355.67	4151.29	1932.95	1416.33	3979.08	4273.72	9974.82	3178.5	5325.87	2624.29	9220.89	3793.99	4443.12	2097.03	10002.8	1075.16	3351.31	3233.81	1808.89	1877.09	2538.3	3849.57	1980.26	2019.33	3607.83	2127.85	1230.41	2414.63	4066.69	2030.08	5495.26	11352.7	3607.95	3721.25	386.28	6791.07	4232.33	3493.96	2257.99	2501.87	7374.44	6603.69	3451.65	227.211	1646.07	3279.95	1701.02	2149.81	3083.66	3016.03	4744.93	8888.4	2653.71	5243.82	1951.98	1721.37	3588.59	2884.73	6071.21	3902.54	2801.67	4138.56	1811.86	3906.54	9724.72	2104.43	6761.84	3119.28	2978.57	5438.83	7671.12	1440.49	1878.13	2693.57	1738.06	5486.06	4134.93	2398.58	3746.78	2598.01	23169	3131.68	3311.48	2155.7	3242.32	8698.2	1555.37	2180.7	2488.33	3617.63	2442.39	1441.15	9707.29	1760.8	3011.23	6755.26	1675.71	3296.87	4003.84	4549.11	1573.59	2386.14	2227.53	3297.69	2497.05	2133.78	1377.51	1940.83	3720.86	1519.77	1016.9	1253.53	8719.46	2220.8	2286.68	1939.08	883.021	4857.66	4174.24	1798.66	3103.7	2853.67
SHROOM4	6324.92	10085.4	7575.76	7329.52	8224.19	6482.4	10631.9	7451.94	7685.93	11272.9	5727.47	8663.44	7565.61	10179.6	7674.45	8356.58	6655.36	6123.84	5413.3	6817.75	8436.72	6507.8	7690.11	7505	4115.93	2818.7	6515.38	7848.14	7733.35	5341.82	5656.2	6315.67	6212.07	3577.66	5378.87	2537.34	2493.67	1238.28	6686.03	7357.12	9150.55	4096	944.406	5898.54	4521	6009.44	3928.4	2404.61	3413.22	1808.77	3720.77	4499.32	5413.13	1297.54	5357.92	1735.6	251.185	5635.6	2237.61	6462.86	5896.01	807.62	493.509	2193.75	7075.34	1419.97	1974.1	8082.43	1322.04	1579.22	4172.76	2631.01	1807.24	1660.57	4017.85	974.757	888.693	2564.6	1766.68	1747.26	4874.78	951.514	1066.24	3992.64	4089.94	821.436	4313.56	1938.49	748.468	2086.03	477.761	3816.54	9017.91	1963.6	2508.07	2221.82	2913.03	1773.68	4280.95	7758.51	5679.28	1550.93	567.911	3762.79	2114.24	2845.84	2061.19	3617.69	1102.33	5333.45	8227.9	3521.14	5893.46	8753.86	9988.37	4727.63	1815.57	1090.95	606.76	9964.44	7567.11	1541.19	3016.1	2722.28	1270.91	627.766	6409.16	347.933	957.753	1906.82	4586.55	8272.35	1798.67	4088.93	2060.58	5737.31	2893.61	1446.52	2281.34	1273.74	2385.56	1052.5	2505.47	4422.28	8261.26	2200.92	2843.63	1097.83	4270.65	1236.27	1674.82	1596.02	8376.07	3647.83	2801.81	425.658	3467.43	1217.45	910.121	1672.96	816.465	7194.71	5188.58	1035.7	4404.68	3138.82	2241.19	4983.19	4373.38
HIST1H2BD	527.877	172.743	301.5	304.563	351.65	330.949	142.171	197.99	547.237	105.081	333.376	196.244	104.079	317.349	296.57	302.019	282.719	182.509	437.642	181.342	362.092	166.598	305.805	253.659	863.428	2624.76	280.55	405.16	250.104	236.113	105.806	216.647	293.361	620.52	489.067	960.989	1494.63	1854.19	585.078	287.415	169.143	362.05	2123	165.591	305.441	288.006	329.911	3553.51	587.474	903.033	295.635	304.092	230.3	267.841	1474.48	1120.5	214.774	1714.84	814.093	1387.88	209.434	429.771	1089.67	683.348	523.301	958.146	370.019	665.006	1727.77	866.924	401.097	1589.71	1527.3	201.78	680.632	1463.1	626.638	1103.14	1209.93	111.398	733.043	747.588	798.993	105.309	991.806	1419.88	211.435	737.619	776.365	391.905	3100.88	676.061	604.751	783.07	867.854	381.476	348.344	894.354	2040.44	243.507	282.312	1406.34	1115.75	226.37	596.252	1216.69	695.896	3485.59	1137.32	684.205	541.683	939.625	426.515	883.114	221.94	289.621	2868.74	713.468	803.91	244.206	233.2	3420.06	162.32	661.424	213.716	620.46	536.986	1569.16	471.277	438.36	1893.22	523.944	859.738	131.381	731.025	903.849	205.167	412.873	162.608	1181.56	98.1752	112.236	1096.68	554.775	698.136	961.346	732.448	1397.41	558.745	578.202	1552.12	541.914	221.254	229.485	178.311	1131.78	352.797	901.779	2132.24	2077.09	2204.96	320.224	314.25	115.582	2324.08	108.225	430.088	379.111	273.357
CDC25C	13.0075	23.1537	12.5235	12.158	16.0301	11.3087	24.0656	36.2165	27.4616	18.5911	16.4749	18.4538	24.3426	15.0878	21.1892	14.8504	27.3813	12.119	36.7998	10.1536	99.5735	18.166	9.99335	20.6044	25.0575	35.2239	12.6279	5.37551	9.01849	40.0121	14.8324	15.0552	26.1002	42.231	20.0089	36.4599	14.2705	446.565	6.19642	21.8317	12.7859	27.4466	151.339	20.913	85.2231	44.258	260.366	90.7455	94.2087	43.7846	34.9274	11.7491	23.9522	102.87	15.0847	168.1	798.983	99.3267	191.992	17.4287	17.2105	361.726	246.567	67.1977	18.914	183.818	89.0045	22.7195	275.646	98.7632	46.4528	78.5757	164.675	68.8981	14.4325	152.745	304.444	20.6146	70.8194	52.5555	73.7311	202.301	178.844	22.066	20.9209	409.806	23.3426	132.326	194.324	81.8828	599.058	82.4809	28.3508	59.2179	118.357	118.83	27.2514	192.952	73.7722	47.7643	77.4872	212.844	499.149	50.9124	73.169	42.8744	311.179	207.682	39.0928	13.3939	34.2363	81.3508	9.38354	11.2146	22.3232	23.0262	79.2027	474.203	78.842	7.28015	3.70348	36.6651	43.3046	32.097	112.166	14.612	26.8344	391.381	69.9353	74.7684	65.6247	23.4481	38.2664	13.107	45.4117	29.1644	13.981	118.751	28.6869	84.1152	45.0021	224.877	209.187	61.3207	12.979	125.743	131.028	200.806	104.373	102.788	176.561	3.00996	12.5315	7.43948	23.2343	427.237	29.3891	17.1419	102.435	333.167	37.0779	22.8653	5.04944	16.4182	53.961	72.1396	52.3934	16.7953	51.0407
HIST1H4H	203.888	139.815	87.8992	217.433	126.234	139.603	153.577	129.283	254.59	135.801	195.185	179.739	102.599	141.905	190.641	131.698	103.033	111.235	172.809	160.952	214.342	96.1229	133.915	174.802	153.492	684.658	150.258	133.824	129.574	175.862	79.8148	162.783	119.183	145.252	181.678	84.4597	242.1	2032.38	130.832	89.2808	151.428	123.786	859.329	63.7451	102.96	77.698	113.694	1223.71	842.555	348.789	197.666	252.984	126.241	53.3604	346.263	195.824	51.8339	495.839	159.139	146.194	121.996	79.023	365.748	120.312	152.947	175.079	161.008	260.473	164.758	174.581	121.206	303.136	336.968	39.3646	144.172	609.955	143.987	203.122	675.802	46.2577	288.654	477.381	229.609	124.364	171.355	89.8469	107.041	190.198	53.7754	163.775	105.332	150.74	108.658	182.239	353.742	132.643	130.262	113.379	1015.38	116.195	77.4125	166.46	175.923	50.9365	97.5945	456.25	140.348	1244.18	198.677	319.446	126.866	91.271	129.909	193.203	152.377	67.9821	644.32	80.7784	254.818	178.64	144.471	431.503	68.0242	104.855	106.766	195.316	109.36	1724.9	82.1002	189.362	756.918	354.312	212.963	112.609	247.049	530.543	118.2	112.396	369.069	520.555	58.2968	104.099	241.001	422.097	412.959	3297.96	2943.68	233.762	587.762	285.424	991.326	1340.58	111.363	324.552	311.335	226.452	265.28	393.453	518.198	641.596	712.462	124.26	220.592	157.135	2624.53	82.9986	137.724	121.674	139.437
MITD1	839.722	814.978	805.848	875.306	721.332	837.46	650.925	810.203	1040.63	709.775	689.77	892.868	716.508	771.116	581.48	775.351	782.348	715.471	861.997	824.425	941.85	979.097	843.463	767.341	777.873	948.055	869.978	837.444	689.666	704.637	845.831	745.194	905.872	514.007	875.231	1015.71	721.445	894.701	790.053	904.642	775.31	1109.6	1096.77	1229.78	816.589	791.645	722.557	571.913	968.08	1145.93	1080.46	665.197	755.992	871.504	589.197	1080.07	1309	1170.62	967.827	594.104	904.376	658.707	1358.94	1090.28	793.756	967.582	1135.06	992.652	699.563	923.788	806.82	1050.73	1380.74	921.339	752.71	1022.05	1338.17	499.737	666.93	957.145	1047.64	1371.15	1080.4	552.612	465.311	815.848	1105.17	624.544	942.798	1008.92	1426.67	944.415	572.117	719.216	652.067	924.683	1283.59	1044.76	787.701	595.405	705.341	686.097	1917.43	514.294	923.106	579.121	617.372	1066.15	589.519	1109.46	693.715	613.264	570.583	1212.32	709.121	559.347	790.666	1234.87	1433.8	725.498	732.838	1400.1	894.79	475.266	1405.6	1242.71	433.031	748.532	1166.52	1215.65	1020.31	692.096	644.125	835.423	915.389	665.608	738.84	1278.37	1263.02	745.96	1283.26	1230.12	696.517	892.371	729.504	954.106	1525	746.75	570.204	1201.45	857.411	598.05	628.472	752.792	673.581	671.749	775.155	1119.1	1076.45	580.052	1107.76	720.089	670.208	1324.32	594.294	567.051	386.864	309.992	570.573
EIF5B	6725.28	4404.48	3943.11	4502.11	4383.09	3783.2	5173.87	3617.89	4513.31	5017.82	4466.38	4033.93	4496.3	4307.84	3463.36	3327.18	3771.46	3415.73	5006.33	4170.7	4187.28	3361.22	3892.52	4256.29	4497.02	4293.14	4096.67	3558.68	4420.86	5289.81	6381.38	5734.82	4774.76	4666.4	5090.69	3976.43	3076.93	4655.32	4267.5	4906.89	4047.58	3269.36	5154.21	4350.83	3468.8	4778.9	4171.41	3551.76	3177.65	3481.55	3847.6	4326.08	3992.64	5202.84	3318.01	4967.28	4602.34	4366.49	5543.19	4117.53	4133.55	2129.45	4087.61	2863.86	3938	5734.27	4296.22	4116.83	4764.03	3862.75	4180.95	4579.97	4832.4	5165.81	3648.2	4327.05	5130.06	5275.12	4769.87	3304.32	4768.89	3176.64	4978.46	4688.67	4308.7	5126.65	3473.85	3921.37	4747.06	4812.44	2899.95	3782.4	3328.46	4456.98	4486.97	3628.14	2480.86	5266.65	3983.93	4033.72	4396.36	5426.31	1559.59	3484.57	4209.06	3889.06	3082.96	3411.07	3338.07	3357.64	3598.45	5654.23	4541.3	4500.51	3742.03	3905.91	3257.19	7827.14	2316.53	4471.29	3604.74	1133.14	4082.81	4027.21	3391.23	3086.98	4288.18	4929.13	3426.6	4260.09	2609.89	3883.41	3935.73	4972.23	2958.06	3647.67	3259.51	3579.51	2107.67	6144.56	2114.59	2647.31	4721.4	4611.61	4089.19	4185.25	3470.67	4351.28	8490.23	2853.49	5726.1	7261.7	4524.68	5399.72	4964.72	5858.28	4274.56	2517.21	2311.81	4964.33	1563.43	6956.66	5751.58	2433.61	5872.54	4129.82	4988.52	4479.09	4523.42
RIBC1	145.201	73.8673	73.5292	115.24	72.1342	143.005	103.208	49.679	62.3645	142.301	100.935	117.546	107.896	209.686	78.4078	226.762	145.769	79.9111	83.8599	200.109	243.252	130.293	359.771	82.4166	3260.15	87.3511	130.309	224.267	295.456	177.094	285.042	273.633	436.698	217.79	163.261	268.805	2921.25	107.53	1300.83	68.2032	68.3985	517.06	99.5373	163.697	368.425	186.609	97.4407	156.23	98.8003	300.405	77.793	151.3	212.546	124.21	376.061	153.259	241.208	251.469	103.649	463.583	81.8145	433.033	196.378	156.04	797.375	91.789	519.026	82.1457	54.9043	81.8028	293.561	79.4942	323.209	61.02	423.189	53.8357	63.201	220.21	74.7506	94.5856	233.623	104.76	50.786	172.504	890.757	114.226	310.495	55.465	464.141	32.0189	125.592	723.57	105.317	235.42	151.918	99.0921	252.656	182.309	178.631	101.142	166.007	134.204	1189.69	261.36	759.753	200.572	189.428	109.288	744.817	158.863	210.432	162.687	120.496	119.598	474.635	228.968	302.4	150.582	117.299	178.659	154.439	732.193	297.61	1932.74	217.092	313.95	727.615	174.356	444.914	60.4393	227.867	72.1593	385.188	39.3897	659.723	68.9825	380.089	177.187	246.796	204.222	210.646	115.507	183.464	141.401	96.1601	98.0592	148.489	84.0413	35.7873	281.769	190.848	42.3379	63.1302	75.7627	525.269	57.0366	29.3964	437.595	330.133	141.891	136.979	91.2208	142.999	52.1215	93.8733	50.5668	16.0016	589.766	75.177
TMSB15B	153.624	101.52	131.023	96.5139	124.229	162.051	85.9864	143.79	109.881	71.6038	131.585	113.67	157.519	105.233	105.922	82.1863	90.9681	83.4205	123.727	137.988	158.798	170.811	119.924	110.25	100.244	138.956	105.077	123.898	59.7737	50.8374	77.9672	101.834	142.212	70.3194	159.979	64.3027	113.39	106.59	116.402	114.625	114.402	58.4196	110.931	96.1191	76.3918	91.7019	185.362	79.2951	103.436	103.152	115.452	74.8807	100.471	331.947	44.9698	206.416	1896.53	79.6076	96.3887	56.0614	92.8855	241.287	97.3143	131.173	69.6892	170.006	167.008	127.184	675.631	174.582	96.6085	98.2216	49.9144	119.102	95.7712	73.191	123.261	74.2148	222.319	67.2654	31.1706	528.277	78.0871	81.238	75.2937	220.537	104.367	65.0712	187.105	200.879	179.324	155.507	83.5868	125.414	105.517	57.8608	215.743	131.17	46.8922	80.6416	50.3496	101.093	135.342	58.1803	82.166	94.6783	159.989	165.549	56.6848	181.231	59.407	19.838	59.2913	62.1782	110.273	94.1085	18.7507	29.506	343.35	75.3453	65.6807	73.1448	353.586	127.554	116.007	26.057	53.6258	20.8856	147.97	112.881	103.759	117.8	61.2771	33.7582	119.366	84.8033	115.131	93.524	175.223	59.5566	257.66	130.225	62.1775	64.2678	102.788	101.641	190.957	69.4944	103.158	111.954	54.2671	31.1064	139.128	63.5463	19.7633	89.1503	97.761	174.469	1680.62	315.421	107.937	37.6754	59.2453	221.663	29.1648	44.5542	88.7866	48.9688	104.547
CATIP	70.7197	32.0027	42.1201	92.7538	90.1672	82.2245	48.2087	76.8175	54.9671	93.9289	82.286	77.7122	69.1044	115.572	84.7556	108.922	123.84	131.247	51.1388	128.571	169.935	84.3795	237.849	98.5701	1519.78	82.465	158.659	147.4	251.087	147.553	228.427	155.375	203.159	117.122	133.134	28.7779	1285.52	70.4106	720.925	59.7786	107.933	150.504	45.6328	116.109	267.709	107.879	66.5576	32.2373	122.836	154.299	115.442	91.7118	131.609	49.4792	418.109	69.1992	23.6158	26.7885	14.5034	225.35	78.6814	20.374	115.943	71.3283	518.285	54.0125	306.015	92.844	39.487	166.601	118.492	94.474	130.968	88.5837	245.055	33.3944	69.4128	28.601	52.1262	337.21	146.406	266.544	26.3173	56.1652	444.144	22.2311	213.312	66.2801	185.043	81.0414	64.6766	608.898	90.275	134.885	32.878	34.0763	185.898	125.696	65.3529	70.3484	54.0055	33.0564	558.332	191.149	536.53	93.5599	80.4765	56.4536	467.048	128.693	141.966	131.901	92.252	66.2185	311.611	171.46	210.015	45.8682	145.198	98.3084	116.211	1082.79	118.943	1062.42	164.976	76.7631	505.726	23.3081	121.622	54.9581	158.135	53.3083	358.889	116.378	380.082	68.9993	322.228	161.92	158.04	111.063	123.732	142.429	97.1398	36.6501	122.491	70.2395	49.4145	28.2088	1.4016	111.947	36.6105	31.1082	122.486	24.5258	162.032	45.8995	43.9609	498.02	163.508	29.8067	210.431	45.6503	32.1611	67.9123	16.2219	31.3466	78.5606	385.922	5.5308
CNOT11	1363.84	1669.16	1415.16	1510.69	1601.96	1915.78	1747.55	1475.72	1588.96	1728.42	1593.34	1520.49	1566.95	1673.05	1347.23	1875.5	1627.14	1503.13	2062.45	1452.1	1662.7	1361.37	1722.9	1518.56	2031.85	2155.2	1460.48	1458.74	1479.05	1778.62	1973.93	1750.84	1794.35	2349.63	1497.48	2102.45	2399.2	1997.84	1690.32	1879.23	1787.58	3098.23	3211.53	2256.79	2115.59	2319.91	3818.71	2512.53	1704.27	2192.28	1803.04	3442.13	1601.82	3954.79	2290.49	2620.92	2408.56	2212.31	2559.63	2379.27	1447.88	2440.71	3094.51	1946.31	1652.53	2480.32	2372.12	1446.58	2776.12	1804.68	1693.86	1946.12	3307.79	2070.06	1993.49	3073.69	3247.07	3352.85	2631.34	2074	2967.45	2237.66	3139.53	3520.26	1972.12	3345.34	1844	3170.51	2907.99	2327.05	4309.49	2001.65	2363.12	2311.33	4191.25	2909.68	2531.6	3558	3502.45	2636.65	2883.82	2517.83	2947.21	2679.96	2321.89	2578.82	2482.27	3151.52	3119.32	1834.14	2707.4	3666.18	1810.66	2557.14	1919.44	1970.74	4036.78	5427.15	2279.99	1414.11	1824.5	3247.64	1976.12	3015.21	2666.7	3381.37	2034.25	2541.24	5972.47	4152.49	2577.5	2224.11	3605.17	2055.71	2751.03	2350.86	2203.29	2952.5	2277.47	4427.88	2203.54	3016.15	3793.36	4429.43	2655.59	4613.19	3648.89	3036.52	2958.69	3107.75	5786.03	2431.02	1789.88	2504.71	3381.55	3025.66	2035.42	2896.72	3680.15	3410.06	3788.36	1772.85	2112.74	3664.48	5888.66	2750.82	2685.97	2312.29	2842.89
KCNB1	123.802	207.561	173.202	133.065	121.224	132.844	131.809	187.194	185.934	76.2499	295.994	172.94	95.7569	107.594	229.807	176.262	65.7893	222.607	71.5879	92.7778	93.3388	165.497	146.906	113.819	129.479	88.193	345.618	169.12	241.118	49.6667	85.3896	100.128	198.793	167.3	82.888	39.3413	471.503	34.2402	197.74	216.865	82.9796	61.0198	29.046	60.9	69.7386	58.2696	49.5005	72.3839	53.5456	111.402	39.3064	100.942	216.262	34.9226	15.0848	59.6141	79.1743	178.176	42.7085	434.409	367.747	15.8626	28.7027	24.8165	270.788	13.6564	44.0022	156.298	23.106	62.8487	53.7528	40.201	39.5766	70.8679	142.086	38.7682	7.26978	41.1379	48.1931	32.597	36.3599	47.9072	39.4973	42.1242	272.837	10.0368	153.944	26.5828	86.8417	163.988	96.5334	146.995	93.6749	65.1167	71.1597	33.3908	65.1178	49.851	42.707	78.6478	200.037	144.776	30.8962	75.0664	75.7113	31.6123	35.3253	11.8399	180.774	30.0887	117.799	28.6272	240.191	99.465	168.18	126.493	19.85	17.506	30.7513	88.5159	176.896	53.5787	92.9269	322.349	72.9505	400.396	187.499	39.4731	66.8944	76.5261	16.9246	52.5486	48.5028	75.0797	117.401	96.9064	125.414	44.9335	38.0418	43.2186	81.8063	69.9565	19.6849	54.0456	102.867	8.58026	7.87679	28.214	213.476	45.8534	44.8366	57.6994	145.56	165.784	217.381	52.0529	249.87	43.1205	21.8283	46.5272	169.877	95.7137	199.334	16.4173	45.3343	55.3364	150.104	248.805	41.6752
TSPAN33	582.777	383.853	526.754	644.768	288.534	657.347	689.833	665.538	517.686	564.662	531.855	552.817	476.89	336.447	600.527	539.676	604.834	501.606	582.846	634.513	636.416	596.861	706.55	511.852	530.418	805.076	330.99	660.199	435.899	823.744	484.646	466.089	606.831	755.156	745.371	820.812	741.534	1462	403.795	820.298	609.235	983.978	651.029	802.382	705.964	1247.84	377.051	654.596	827.65	1798.81	1188.93	677.088	713.284	767.654	428.57	1481.23	1091.41	765.154	1840.2	278.626	578.938	1646.62	1801.76	1069.49	703.315	891.139	1432.07	851.649	914.447	1805.68	1110.42	1180.78	586.86	931.18	605.47	2551.81	2644.22	1176.18	680.701	967.66	443.371	2139.18	1679.9	714.082	968.701	1662.66	569.634	1128.64	2557.5	832.944	890.559	819.238	794.641	1121.35	799.046	1109.9	412.717	1429.77	1025.96	664.527	520.882	818.614	2662.12	689.722	3807.02	1205.47	768.527	928.821	1299.48	788.298	652.436	663.822	883.2	307.206	531.232	651.35	733.501	196.415	1327.04	513.941	474.963	629.84	1287.41	696.38	1413.33	509.241	796.351	773.546	1120.92	554.682	602.532	1160.39	941.517	969.653	912.579	1503.48	805.427	1024.64	953.791	683.016	924.366	1822.01	1604.28	941.916	516.406	1351.92	696.467	1797.9	860.316	779.207	2262.25	822.591	532.777	935.791	759.227	890.683	1268.92	1357.94	1429.71	2356.85	2976.76	1057.31	705.95	2602.45	907.056	1599.96	2303.57	1343.23	2106.09
NRG2	123.826	118.471	84.3329	88.0815	142.262	142.914	63.0801	80.4553	82.4186	76.2621	105.276	104.928	149.942	144.405	96.3874	99.0224	76.7257	57.3254	51.1367	103.046	84.4351	83.2975	54.9648	95.0098	147.205	45.6805	54.6577	110.334	71.5677	42.5772	116.992	53.9771	338.622	70.2981	192.762	82.5527	311.338	29.4798	238.934	155.193	54.7226	63.5979	37.3384	34.2403	74.1655	49.6479	154.509	75.8316	46.1505	118.705	44.5567	77.7324	75.5693	7.74783	32.5145	64.9345	12.6931	12.4701	112.792	27.5467	71.6215	40.6675	282.196	75.5132	91.9532	29.1127	151.008	130.309	26.9605	109.737	64.6966	50.4954	33.5381	23.6153	147.236	178.543	47.6613	95.8478	76.7224	41.001	23.9023	99.4775	41.3791	249.724	313.312	95.3433	80.0711	32.5967	46.5357	142.233	7.14375	142.245	60.1642	102.922	53.2866	13.8077	101.376	71.8894	75.4541	108.827	62.0956	47.8905	443.554	24.3158	181.87	41.7478	151.161	103.342	75.4818	162.217	92.6305	62.6796	202.493	125.374	197.748	125.452	48.4311	2.22691	93.2712	122.99	151.559	372.057	70.1113	335.57	62.4756	21.1525	166.09	190.718	92.2296	56.6814	110.3	102.903	54.469	78.8333	196.307	117.219	115.188	17.9349	70.004	44.0331	48.0692	45.4986	69.7603	327.982	120.398	26.7199	22.252	33.8797	96.7491	40.3426	8.34167	1137.68	75.8382	48.9024	49.8352	27.3449	112.181	120.91	263.204	37.5242	1.11051	145.792	71.5234	36.2081	10.8292	26.5388	20.5554	66.8132	80.4317
AHCYL2	4736.69	6858.34	5967.62	10257.2	7879.55	6553.32	9184.63	5985.23	8175.08	10605.9	6749.48	6233.55	3926.47	8244.9	8204.01	6224.6	9060.43	8865.01	11580.2	8992.14	5811.11	8291.96	5709.37	7608.99	5563.07	11019.4	6865.26	7243.11	9495.19	8157.82	8398.92	6981.2	2712.08	7055.83	5073.86	7061.95	4751.17	3069.57	4124.33	6674.84	7245.68	17379.3	5682.91	10050.4	7486.37	10485.3	6044.12	3407.11	5548.88	1868.11	7626.99	11888.3	11871.3	4506.98	22580	5583.43	1196.05	4119.44	3632.04	8385.9	7641.61	2783.62	1683.05	7850.22	8379.61	12974.4	2810.14	7477.2	7849.47	1519.36	8723.85	5890.79	3040.53	2864.41	14872.8	3495.46	14023	8446.61	5352.2	12992.3	10353.9	3347.22	5099.84	18649.3	4608.49	8233.7	5862.35	4328.12	4704.69	5918.49	2690.19	3470.42	11097.3	6574.31	3031.64	25238	6175.34	10326.3	20711.1	12573.7	9369.39	4111.5	2053.36	10188.5	4515.57	2394.11	2638.32	5290.97	3099.35	8254.74	6044.07	17094.5	3991.38	15898	5702.3	8985.87	3415.56	7722.49	2445.38	7539.04	10894.8	6062.56	11769.2	3882.62	4989.01	1304.69	5227.08	1838.62	9354.49	12354.4	25160.9	8048.13	3513.04	7698.17	4862.04	8623.79	10824.8	6316.1	4892.88	2142.3	3568.62	1571.06	2117.02	11214.4	9873.27	11587	13573.1	2326.03	6778.95	6831.35	23129.2	42299.5	6018.1	5947.61	7704.03	3364.71	6307	4083.48	4251.85	6809.93	5141.11	3203.86	6994.65	7557.53	20626.6	11584.5	3732.64	8647.1	11424.9
B4GALT5	4043.13	4694.82	5428.29	5851.61	5165.54	4286.37	11989.8	5598.21	4591.5	14237.7	3969.67	5586.49	9337.28	6655.55	15681.4	4364.94	5509.26	6455.08	7063.67	6051.22	5509	5075.99	4375.22	5680.73	9204.93	6387	6448.13	5378.28	6643.08	18259.2	4542.04	6565.2	7328.37	6731.52	5939.09	4064.74	5152.57	5705.16	4430.25	4184.28	5747.37	4850.29	2864.27	7463.33	4637.23	5049.63	11675.6	4852.8	4322.16	3758.19	6165.11	5853.62	6607.57	5300.85	5556.11	9387.6	8677.65	4172.25	7361.5	12009.6	5639.02	10793.5	5628.51	4973.82	5974.43	9876.79	5481.28	5433.23	9924.12	4800.5	10415.1	5746.71	2900.06	9486.07	5291.58	5554.6	6083.99	5543.26	10117.2	4777.33	5035.74	1609.01	7380.16	15396.9	6170.82	15234.6	3715.02	7568.32	9803.21	2975.24	7085.91	3414.48	6581.7	6725.68	5759.46	5369.2	6219.63	9321.48	6217.1	5339.04	5305.15	7844.76	3911.16	6091.88	5591.16	5333.38	7885.56	4879.99	5419.28	4626.79	5602.07	9224.8	4285.17	6759.27	4170.73	6688.96	4946.25	25145	4257.08	6972.57	5555.55	2486.43	9776.92	7717.1	2815.92	3709.11	5212.06	12542.6	6910.97	6133.87	3729.14	6007.01	4862.77	8738.26	4978.06	5596.63	5260.71	3891.65	3925.03	4561.74	3659.62	6313.97	10888.9	2182.32	4567.74	4641.18	4612.92	12253.9	6432.77	4366.98	7142.95	6017.05	5303.4	4967.93	4300.5	5190.43	4429.1	1615.53	1562.31	8209.42	2632.16	4328.35	3865.73	3191.18	5877.97	5122.06	5333.26	5389.73	9125.72
CD1D	129.373	285.028	225.228	258.653	364.673	203.764	229.208	350.878	268.348	257.678	128.343	222.483	256.332	336.575	277.49	166.356	208.206	237.323	224.961	158.359	329.849	253.056	179.885	193.604	205.701	191.193	467.521	403.398	241.062	177.093	291.544	273.619	178.703	194.392	298.166	173.75	271.579	496.878	268.846	254.593	307.883	274.371	217.706	83.7348	325.295	169.358	148.665	109.166	245.701	587.195	621.289	103.597	224.999	175.649	82.3371	324.551	521.653	140.46	287.432	59.7351	201.61	144.423	435.245	383.67	313.239	257.543	374.019	244.498	178.252	353.155	192.335	481.895	174.903	521.711	114.311	200.131	338.686	316.002	174.105	113.496	100.735	491.067	357.63	308.9	204.892	410.095	173.655	293.598	247.077	306.852	232.066	158.329	123.724	326.455	213.686	394.29	169.719	229.196	301.163	205.255	196.023	320.84	320.786	329.079	383.268	312.068	288.567	143.33	276.516	292.447	119.817	95.6643	119.553	86.428	177.013	241.514	179.279	79.6863	625.097	169.632	178.164	181.332	226.634	170.063	433.845	120.906	337.602	148.5	277.697	229.186	220.557	274.954	105.581	524.773	432.292	645.697	245.211	413.854	390.938	284.333	619.624	434.797	306.86	89.0447	265.528	330.111	271.565	211.119	231.667	284.52	548.674	1319.12	210.244	398.876	237.276	296.883	335.044	512.515	171.964	157.351	250.661	344.06	320.279	327.141	176.907	303.911	237.794	201.487	243.778
CD1A	22.3036	15.0801	14.3004	28.0791	90.1671	54.0919	210.78	79.5374	32.7827	21.3561	35.1443	79.6574	66.8321	50.9336	103.809	33.6625	320.912	40.7896	75.6766	35.6885	71.1307	113.192	105.932	46.5605	35.5245	1669.83	98.7797	43.3586	74.2771	333.74	134.624	103.745	48.1419	142.923	84.5002	289.908	30.7941	26.6254	45.3387	648.327	148.188	482.493	653.093	1801.9	2305.62	3140.34	304.718	288.301	2456.43	382.543	337.637	677.17	1982.74	99.9442	157.07	537.395	19.0697	543.211	880.519	296.106	136.954	47.4405	365.685	1322.9	363.102	536.554	104.005	143.846	582.969	47.884	935.402	665.235	636.886	582.725	211.103	129.145	53.8788	1756.65	104.261	1505.53	575.224	81.1895	55.4925	1606.68	31.3313	165.223	346.441	988.996	80.6532	683.569	607.835	170.648	3174.37	347.841	352.965	1138.03	488.4	160.316	1229.94	308.555	357.707	170.806	150.864	635.231	527.01	556.575	210.036	1029.7	764.12	1751.07	506.443	647.313	271.148	193.985	212.103	112.938	1560.29	2118.34	148.068	50.729	671.664	453.817	4618.66	350.537	665.177	933.674	116.865	6.3674	338.511	1725.39	2210.54	212.792	327.98	272.188	838.811	132.091	853.314	1824.56	2142.5	353.716	338.466	218.071	425.236	1461.05	656.575	116.209	97.3359	65.4287	767.347	684.689	2820.1	0.18251	32.3033	469.778	359.984	330.386	145.952	202.39	135.765	354.543	2448.99	111.735	46.939	428.716	3324.77	3889.73	227.602	488.733	629.423
SPATA2	960.744	1061.71	761.858	976.515	1022.89	864.49	1019.88	1010.95	827.239	1128.41	939.781	968.647	1066.46	988.833	1034.77	952.603	803.178	919.781	1046.05	1127.65	780.835	951.35	778.504	1129.52	885.419	945.571	848.972	1083.44	987.848	1036.25	973.957	904.182	1049.61	1044.27	869.351	1024.35	1260.95	1044.14	954.86	951.003	926.034	924.629	920.549	762.405	869.705	1001.95	1013.58	1536.38	693.703	710.346	616.725	1084.5	780.89	1225.74	1054.93	1998.35	1192.46	843.921	1213.43	1739.22	780.649	1706.38	853.391	883.472	777.875	1054.29	788.04	752.605	892.285	707.306	1086.72	925.341	1001.46	890.823	795.958	971.496	877.286	928.647	1644.72	845.787	1097.48	350.758	1044.63	1759.13	1036.96	1595.03	687.54	1454.65	1479.31	640.941	805.934	898.893	1125.95	1115.43	849.341	965.2	790.179	1115.17	1034.36	952.782	957.829	1104.61	1170.21	914.721	1046.19	974.529	979.558	1423.07	1196.43	680.208	1092.42	1333.04	1068.71	691.39	910.167	1162.57	1234.9	2116.26	688.507	900.13	1035.83	954.392	971.686	1348.4	626.607	812.591	1195.02	2111.05	1101.66	803.508	834.529	1165.91	1555.1	776.278	783.467	984.969	1192.58	574.806	717.056	873.43	807.799	757.852	1288.45	957.899	1020.64	1488.52	869.037	1042.91	483.699	534.137	1078.81	926.403	747.069	967.494	701.364	1044.03	976.171	485.584	601.259	1101.9	694.325	994.647	1204.76	815.276	1198.23	810.875	948.806	1088.19	1174.35
CD1C	362.13	277.86	279.053	218.33	283.524	310.704	302.57	648.393	190.194	392.561	218.262	456.636	732.684	386.739	796.416	168.335	428.428	212.069	101.244	202.633	583.074	729.213	512.674	376.489	282.971	736.49	373.006	256.806	253.725	656.128	414.091	696.512	709.625	281.051	587.942	861.155	343.659	136.082	228.687	615.451	437.58	867.918	261.254	640.581	1408.41	1692.06	262.448	320.446	1678.56	1112.19	362.139	612.674	576.333	48.5085	242.995	506.534	71.8604	459.976	694.944	385.327	450.553	84.6628	408.877	876.078	544.749	357.955	583.029	388.435	470.225	326.218	661.874	879.522	363.644	389.792	556.038	45.2274	165.74	809.956	240.993	1305.91	663.472	1146.09	159.955	1429.16	132.024	346.996	1061.12	619.686	146.814	512.443	369.304	683.658	1014.77	472.009	346.611	577.977	940.786	193.432	1469.12	564.658	429.448	210.914	220.589	751.331	629.521	650.059	334.691	529.598	810.577	1270.94	659.481	417.647	323.881	329.063	375.917	630.426	1149.06	891.239	1085.69	224.535	619.645	887.772	1590.15	688.84	656.724	807.761	379.437	12.8236	306.08	746.894	1344.92	718.087	295.601	517.202	929.325	622.079	2127.87	1434.99	1608.22	361.077	1494.9	393.943	542.421	687.085	563.178	280.649	253.112	174.657	661.739	463.477	966.846	243.023	450.585	600.272	649.243	298.225	288.685	964.327	214.992	140.642	1530	297.431	273.592	1082.16	1205.73	1646.56	602.963	648.395	791.347
FAM86C1	159.175	163.86	194.72	252.103	170.315	209.373	158.179	133.795	181.726	213.956	292.759	187.507	199.268	196.946	184.299	169.328	325.383	146.883	209.621	218.879	201.045	166.582	200.872	221.419	194.212	285.277	264.767	220.664	197.559	227.786	233.976	242.138	191.695	288.031	221.055	365.769	290.49	228.418	225.592	288.307	180.452	298.44	985.786	271.26	424.871	290.138	342.994	393.866	279.875	235.544	280.799	312.611	140.474	631.814	352.488	294.773	327.686	468.087	591.3	226.219	211.047	590.924	350.501	391.104	212.443	328.805	239.012	172.061	503.974	325.221	200.533	327.466	476.638	333.689	251.254	332.445	135.701	438.053	248.866	261.627	491.102	343.064	295.495	320.936	246.558	536.452	239.358	458.391	501.367	220.828	409.601	387.818	315.34	278.015	364.567	381.622	289.654	254.065	372.469	217.552	368.795	280.699	472.74	307.354	347.466	358.268	437.762	441.469	442.345	260.609	300.04	624.154	285.289	248.216	230.437	286.471	453.037	378.543	363.491	189.301	257.743	359.854	253.364	379.854	260.117	496.303	225.099	432.858	394.246	372.59	355.228	187.676	343.373	284.408	222.179	214.786	248.317	268.055	252.99	1310.32	256.66	247.421	384.262	345.039	163.294	407.505	394.606	432.08	315.638	284.506	467.52	256.968	169.885	141.633	340.257	669.016	294.39	372.052	613.789	412.384	620.27	282.587	304.318	428.221	546.776	321.957	345.853	399.272	308.05
CD1B	48.4039	12.4097	35.866	41.2221	18.0342	23.6944	64.1434	67.8447	14.8209	12.9856	11.0192	87.4595	66.2353	21.4347	148.161	44.559	44.9381	32.993	6.1477	24.6336	40.0094	83.2439	47.9694	50.195	16.7288	90.8513	48.3365	29.8084	49.84	110.735	55.711	120.866	27.7637	23.511	83.7041	290.943	33.1591	17.1052	41.2179	62.3212	74.077	232.355	28.0101	112.31	305.225	589.613	50.3027	164.169	737.587	134.225	56.8075	54.5386	119.175	0	74.8193	86.2126	31.8096	94.8395	177.408	38.5846	58.9883	6.83565	104.11	69.6827	93.521	36.8407	83.0042	77.621	128.158	64.8437	193.32	140.351	39.5712	73.8195	104.004	32.3174	19.6996	238.305	19.6643	153.386	184.8	85.5576	15.0243	152.444	27.8641	224.935	118.787	239.261	98.2156	73.0233	79.7959	60.6623	217.611	80.4952	71.7574	45.9758	114.247	16.7774	379.539	112.903	81.8681	55.737	22.5409	122.212	368.646	131.811	78.5154	153.787	163.315	312.646	100.686	33.0241	35.7486	49.2364	56.7942	85.7429	526.369	10.9595	95.191	26.9521	93.2724	96.5497	277.283	180.5	114.744	146.363	61.1231	0	43.587	80.2423	319.864	87.9298	73.2226	72.2554	142.241	83.3183	238.393	404.168	201.795	122.553	83.8541	81.346	127.396	236.876	68.4695	14.6292	23.849	48.4496	68.8277	45.8491	120.142	0.179543	69.4903	44.0344	78.7496	91.6001	75.9243	122.511	23.4839	7.8888	415.297	79.8004	9.98283	180.073	128.345	249.655	91.0481	147.767	136.57
DNAH3	48.3703	13.3014	37.6315	95.5583	22.0417	92.3645	47.0668	38.8279	16.9348	67.8702	6.6288	135.036	64.5231	307.856	75.2303	115.853	73.465	22.5303	17.3955	123.429	187.733	54.4925	388.753	32.2126	3224.61	57.9233	16.839	388.93	303.622	155.855	278.545	339.912	948.014	153.453	109.628	437.769	5870.05	218.895	2634.7	53.026	30.5201	803.471	382.53	216.044	522.243	280.443	696.679	272.206	783.383	379.823	30.551	880.771	225.866	800.681	145.853	213.917	2.68831	89.4353	421.14	664.981	10.1339	416.196	583.375	31.46	2761.66	133.855	1221.06	33.3878	25.0338	263.368	437.598	124.405	741.269	55.114	626.042	662.691	87.0234	38.8667	112.13	139.764	1266.65	7.76828	202.31	134.393	1832.66	394.633	990.079	241.937	1023.39	60.1327	7.11235	624.885	174.748	241.379	175.424	25.697	101.283	292.727	136.653	81.2736	205.495	69.6727	114.596	499.682	1892.62	103.72	763.637	4.78107	1486.14	53.1288	316.15	103.361	59.2868	68.6308	783.899	362.791	783.984	13.1376	111.526	236.85	148.288	310.392	362.398	4258.34	210.489	79.1963	1334.22	20.0855	273.647	162.179	75.3189	13.2453	662.974	52.5315	1250.79	66.7253	786.831	270.743	20.1266	385.631	140.098	324.762	299.904	22.0794	80.0964	20.6689	41.4234	645.722	48.5119	175.262	38.9649	4.40485	29.9281	63.5669	1320.14	179.483	11.8883	193.169	61.464	328.72	29.999	42.2337	59.2632	12.4002	67.9922	52.9686	125.216	2416.18	77.8619
CD1E	178.727	142.471	154.317	99.3083	299.553	168.877	191.4	391.602	88.7735	111.599	37.3392	303.135	247.982	163.418	426.782	94.0673	294.727	223.418	39.8918	76.5727	231.028	503.888	291.814	171.192	137.84	592.001	166.025	141.047	217.499	269.077	199.608	321.42	368.502	171.013	336.645	723.876	243.304	74.2137	179.244	545.496	311.842	662.345	258.141	779.576	1387.31	1968.03	158.4	249.25	2023.25	683.922	270.278	284.502	657.317	32.9807	149.592	386.289	32.7204	466.261	1149.87	139.751	255.941	72.2565	423.297	488.241	603.503	290.992	380.019	244.436	393.14	202.514	412.061	1024.6	255.047	239.187	433.504	176.478	92.2022	873.766	145.576	813.176	614.664	510.885	37.6115	751.188	111.192	153.028	503.077	674.955	93.0586	436.951	200.095	161.168	998.961	338.353	308.458	416.51	490.864	185.139	1179.72	427.758	422.904	134.191	134.121	558.961	983.081	653.4	265.003	576.511	667.278	1109.68	529.598	340.715	205.238	200.466	242.355	276.024	980.794	438.556	396.179	114.672	457.455	391.199	1826.72	492.296	564.157	584.563	225.107	0	151.017	552.453	1069.18	355.048	260.672	367.01	643.48	557.503	812.668	1137.23	1110.61	380.716	609.421	213.197	546.607	973.43	401.932	133.135	201.193	148.768	547.187	359.764	883.171	56.3719	169.871	527.043	439.79	151.041	199.824	526.67	211.659	86.5141	1161.83	150.468	127.014	656.141	762.479	1192.53	271.952	529.194	745.719
NCF1	970.965	1359.18	1645.81	1574.42	1514.8	842.008	1485.14	1720.8	1263.57	985.12	1004.5	1839.18	1170.61	1677.85	3746.05	1113.02	2354.64	2460.39	1250.56	1167.63	1129.59	834.99	1459.07	1009.36	1184.04	549.114	2412.38	2201.28	1643.1	2007.55	1232.99	1854.24	746.4	1801.66	1485	710.403	628.212	1651.4	1182.5	789.93	2245.56	771.49	690.423	254.112	859.762	854.213	427.445	581.118	824.872	1691.04	2252.83	446.4	912.52	330.923	460.957	982.196	1069.55	490.381	1061.5	580.297	1061.11	1920.7	1636.6	1620.89	1477.36	1929.21	1786.09	1286.69	458.653	2238.64	3133.56	1184.51	533.415	1162.5	411.892	911.265	2853.45	1475.07	870.551	923.54	408.071	1726.19	1395.66	697.033	1568.15	1165.02	744.231	903.695	5320.7	1644.34	836.482	1153.01	679.178	2124.3	4334.51	1225.2	884.316	1142.85	1316.23	944.514	784.334	1783.8	1651.37	1338.16	4865.93	1276.46	514.309	726.898	1593.56	635.68	841.722	670.422	2483.97	171.338	500.992	1065.35	1252.51	360.048	1576.1	1242.82	723.612	1675.28	834.506	890.088	1406.09	398.859	1447.97	392.35	892.887	760.013	424.077	1270.37	571.671	2855.56	1169.41	1483.14	822.648	1208.16	1436.59	1216.62	1083.88	1397.77	1545.97	420.941	952.003	2218.86	840.249	1138.36	602.048	1310.65	1511.02	78.819	1256.26	1273.71	775.44	2017.41	2419.55	5632.26	2027.26	703.795	1879.35	3199.04	925.214	2485.96	412.039	756.852	1651.82	970.247	1672.45
CPA5	7.49338	0	0	0	6.01042	4.49191	4.5696	7.29373	8.40451	3.718	3.30051	6.81585	4.59051	3.16317	6.32969	1.9776	0.0277882	0	0.00666495	5.14103	13.1242	5.32278	0	4.49146	2.1005	0	3.15883	1.77832	0	0.0512457	7.47484	0.207897	2.97565	4.72998	8.38753	7.68014	2.43821	80.4426	6.18479	12.736	4.78237	21.7437	8.29096	3.79043	2.25925	3.26566	6.47993	0.0519811	7.38752	1.78631	0.816665	1.25906	0	1.92766	0.0847783	7.45049	14.636	2.64032	8.19119	0	0.688698	0.0449533	10.2017	21.8844	4.69948	3.3803	21.001	2.17818	7.70882	0	0	11.2529	1.65962	17.7366	0.0105986	4.32683	0.0127493	2.34226	3.92917	2.1237	0.013652	9.26515	61.6065	3.00994	0.0550612	14.3285	0	4.8668	4.146	3.13479	6.83364	0	3.28265	2.44339	3.68508	6.96759	0.713583	2.91121	10.1092	12.4936	1.33584	3.43904	8.34448	0.0728822	10.183	11.2177	2.93708	4.7447	19.7427	7.95296	8.05448	0.0349552	12.2705	3.97864	1.26365	0.0161939	8.78602	1.13248	9.62411	1.55531	3.74103	7.81987	3.89734	0	34.4788	8.18496	6.43967	1.52473	9.11937	0.260154	0	3.05611	3.35165	0	4.03776	19.1267	3.04675	0	0	1.54852	12.2589	28.1608	0.537383	0.152575	2.80472	23.7756	34.2422	19.6952	0.0937488	20.3174	0.0620147	0.136146	0	0.0762749	0.055049	7.42899	22.5026	0.175886	20.492	5.22289	0.664068	3.46944	7.3989	0.30599	0.0278189	4.85836	0.0483181	0.0668071	0.115485
TSR2	4132.54	3123.66	3455.85	3149.79	3232.97	3905.85	2572.65	2760.67	2892.66	2963.8	5542.06	2706.77	2347.36	2987.25	2348.1	3659.9	3207.15	2985.41	2517.48	3319.88	3075.49	3007.79	3303.9	3083.75	2907.87	2234.38	3396.9	3426.67	2922.76	2742.91	3376.83	3381.47	2619.03	3261.53	3357.8	3111.45	2876.15	2613.68	3100.45	2771.29	2712.1	2109.03	2159.34	2381.48	2884.55	2118.22	1784.09	3110.75	2391.55	2815.93	2433.84	2145.81	2039.44	2050.65	2561.96	3158.28	3379.86	2815.54	2894.39	1927.69	2861.29	11510.4	1780.46	2085.83	2323.46	2247.65	2473.12	2473.6	3374.53	2202.73	2460.61	2081.79	2951.85	2195.07	2884.16	2863.89	3325.78	3585.54	2146.39	3102.57	3369.26	4705.39	2054.42	2171.33	2570.41	2495.17	1652.3	2803.53	2841.83	1826.59	2923.37	3790.96	1949.88	2376.37	2410.78	1817.15	2959.76	2169.69	2019.2	2306.72	2212.77	1727.93	3810.42	2451.28	2460.32	2890.87	2106.35	2976.56	2910.68	2214.84	3026.56	2595.8	3708.01	2144.68	2684.96	2405.65	2939.36	2876.7	1613.59	2021.63	2410.56	3664.76	2034.99	2614.57	1957.09	4571.82	3007.4	2055.1	2796.21	2629.84	2098.96	1910.63	2050.06	2124.24	1814.84	1731.74	1915.72	1718.21	2599.09	1936.45	2073.68	1551.56	2569.25	3390.18	2187.19	2887.69	1193.29	2049.38	687.332	1715.39	917.549	1031.81	3009.1	891.944	929.378	2412.14	3455.63	4503.9	2135	1685.81	1645.21	3437.32	1632.32	1614.56	1403.19	1274.59	1079.68	1069.21	874.601
PPP1R9A	1147.86	1423.33	1048.13	1541.63	1598.95	1001.82	1082.94	1247.86	1718.89	1716.34	1006.69	1169.76	1056.52	1438.62	1113.15	1296.21	1068.34	1343.18	1169.78	1285.19	1059.61	1376.3	1140.27	1229.91	1121.39	1717.14	927.781	1388.21	1615.02	906.48	1119.72	1334.87	1273.21	834.775	874.348	3411.99	931.627	686.235	1068.17	1294.99	1081.57	1731.48	2604.03	2263.49	1167.35	1567.08	1511.86	2011.79	2091.38	784.298	1169.66	1346.66	1908.75	2200.13	2140.87	2469.77	1227.03	5250.12	1111.52	1772.29	1421.96	904.588	1376.64	959.011	1494.01	955.516	597.03	1124.38	1276.76	926.78	1153.25	886.966	1065.21	407.507	1991.41	766.034	2015.55	1240.09	2109.02	1243.98	1787.94	497.385	2273.74	1150.35	910.863	811.442	2343.57	1285.08	1295.32	1141.41	873.73	618.207	1782.64	619.902	986.739	1613.87	1183.7	745.454	3305.49	1200.55	1523.51	1072.32	242.923	1672.06	469.39	1303.5	872.567	733.947	1197.76	554.608	1044.1	1515.49	850.235	2764.37	1104.84	1210.67	1719.84	2158.85	513.485	1510.11	1575.19	579.022	1378.98	1520.36	818.992	1233.64	732.055	1902.57	1463.48	1008.92	1976.59	1098.28	3107.7	742.475	1270.2	912.028	1368.06	2155.5	541.039	1965.15	1101.26	893.789	1412.36	1134.08	1159.95	1150.05	1140.62	547.657	2337.53	1312.48	3106.66	1438.66	1249.93	1361.55	1671.1	1228.37	1156.87	606.547	977.658	1717.9	437.505	634.673	1289.81	496.286	4088.53	2200.54	721.322	1246.74	1450.24
ZC3H18	3099.16	3154.84	2595.23	2519.07	3108.74	2828.67	3399.97	2820.35	2964.5	3667.09	3658.19	2792.27	2571.02	2933.82	3296.01	3258.86	3073.48	3400.99	2794.59	2904.24	2560.14	2778.23	2516.4	3124.99	2050.66	3294.45	2471.25	3045.92	3331.52	3605.61	2588.55	2878.68	2838.2	4339.72	2926.41	3289.05	2963.55	3986.21	2915.04	2686.11	3569.68	2810.92	6418.88	2527.11	3540.68	2867.78	3208.22	3322.06	4127.29	2664.35	2138.11	2445.85	2951.12	2302.01	2102.44	2437.9	5403.44	2951.56	2071.16	2107.03	2886.47	3615.9	2112.35	2439.56	2838.12	3312.28	2299.12	3007.64	2913.92	2830.22	2795.19	2508.45	4011.08	2732.52	3215.72	2329.22	3291.61	2650.14	2409.03	2648.7	2612.36	487.989	3247.76	4040.78	3874.66	3148.05	2842.98	5845.13	3110.61	2177.62	3607.21	3387.95	2400.76	3813.47	3755.33	3307.4	2850.28	3450.38	4112.35	3133.63	2608.65	2882.26	1308.51	3534.1	4106.39	3851.84	3213.51	4411.37	2919.52	1832.54	3345.73	4304.67	4097.83	2750.43	2903.53	2747.52	3441.9	3533.42	1764.56	2907.06	3232.99	2552.82	2198.16	3202.3	2367.96	3093.57	4455.34	2759.28	2313.8	3087.83	3494.03	3299.71	3526.76	3784.8	1998.47	3063.92	3116.18	2887.72	2250.21	2674.3	2213.77	2508.95	3459.05	3759.95	3154.64	4063.04	2511.34	2939.41	1466.11	2143.09	2316.65	1416.37	3201.99	1411.65	922.438	4483.96	2750.68	1341.43	1279.92	1041.48	709.228	3579.75	2120.14	1233.95	2836.53	2367.66	1769.08	1893.97	1850.74
ZFAND2B	1600.32	1419.76	1343.38	1255.78	1238.29	1778.44	993.567	1357.27	1275.19	1373.99	1866.36	1260.11	1142.47	1216.88	1231.78	1598.24	1274.33	1093.64	1281.24	1496.42	1498.31	1425.42	1491.05	1445.06	1495.18	1229.97	1517.21	1501.26	1208.06	1193.26	1490.19	1447.64	1054.08	1361.54	1523.51	1232.67	1264.55	996.533	1102.16	1431.58	1134.76	1472.55	1235.69	1508.66	1380.88	1265.11	990.774	953.149	1364.36	1146.8	1432.13	1125.79	1139.33	1063.66	1122.24	1300.36	1462.8	1460.56	1016.92	1282.98	1345.53	1722.23	1161.57	1291.18	1209.28	1319.57	1231.06	1141.91	1567.77	1257.99	1173.31	1130.24	1742.68	1250.11	1341.69	1344.82	1414.84	993.697	1071.22	1361.65	1497.22	4785.88	788.623	1063.1	995.342	905.657	1253.63	1595.48	1543.42	1668.42	2912.6	1816.78	1172.76	1230.2	1196.11	1540.46	1232.79	1120.79	1136.67	1226.56	1101.95	1027.85	2493.64	1172.44	1082.15	931.749	1027.65	1778.87	1207.82	1343.84	1050.14	1518.79	1364.36	1572.15	1326.98	1138.53	2181.66	1621.07	1124.12	1163.28	1165.84	3279.88	1144.86	908.04	1272.99	1042.31	1014.99	1281.51	1261.79	1595.67	1598.59	1014.99	1425.51	1105.76	1263.29	1094.62	1382.16	1629.19	1590.76	2196.41	1395.75	1401.82	1419.2	2596.61	1490.49	2997.53	1937.1	1055.81	912.52	1498.8	1551.08	1322.2	1308.44	1106.61	958.281	1253.11	1735.11	3154.83	3560.46	736.018	3303.22	1394.55	1149.4	1800.45	1156.2	825.321	844.18	767.655	865.178
GDPD5	1468.12	1470.54	1124.41	1181.75	1232.28	1490.3	1280.02	1218.01	1628.04	1286.54	1860.87	1648.75	1709.27	1744.08	1611.99	1485.35	1070.53	1011.04	1242.38	1195.75	1420.56	1057.07	996.366	1723.88	675.564	583.446	1366.96	1577.23	1242.51	690.52	1097.43	1658.25	1599.77	698.962	1373.64	1533.18	648.264	538.706	1040.35	1548.01	1554.81	574.516	1919.84	1016.56	1043.4	757.14	1051.79	1445.67	1393.95	1750.43	939.58	1216.33	882.295	822.975	701.281	775.757	958.507	885.989	1243.45	1366.71	1082.43	1207.92	739.081	838.629	1085.62	611.231	1420.07	969.006	687.997	1269.96	877.018	675.512	1199.71	816.012	608.558	789.689	694.999	1404.3	596.104	625.157	736.162	438.204	1919.91	797.325	1499.82	1099.6	1260.87	1223.66	609.936	1318.22	428.615	1282.94	1441.37	520.534	893.261	836.567	951.955	650.193	759.163	1421.81	1932.78	664.292	1244.1	1114.31	1082.07	1484.82	1240.65	669.349	2225.46	816.129	1252.51	863.817	1160.99	1066.7	1714.48	1206.47	975.399	734.203	825.062	1620.06	1306.71	735.41	1676.8	903.327	710.762	843.664	1125.36	749.326	1501.98	759.907	647.152	1396.15	472.833	761.259	826.283	1110.47	779.577	681.867	861.131	1473.28	1264.86	544.538	669.778	1221.26	1317.66	1000.07	579.836	1706.49	175.77	1179.41	148.497	140.587	1538.63	253.886	134.335	1044.02	1389.75	566.698	1703.54	328.794	380.239	1368.3	1031.09	389.186	797.049	372.484	558.636	700.888	634.849
DYNC1I1	88.4337	98.8662	40.333	74.9584	56.1043	74.3195	85.9639	98.5624	76.0792	76.2661	93.2156	98.1275	162.942	72.5182	103.792	59.4105	59.2024	131.317	110.431	100.5	153.213	79.0248	98.937	82.4559	91.8857	192.242	45.2029	56.0348	96.0631	82.6456	64.0415	59.4606	131.962	101.863	112.235	44.1419	94.4795	138.977	59.7547	74.1473	85.393	37.774	25.9366	34.2405	42.0985	36.7104	103.217	52.887	109.001	68.4517	69.0723	358.309	63.9985	59.1886	22.5568	209.569	25.4375	77.8333	58.1787	56.0687	81.881	15.8626	33.7843	64.707	79.247	100.438	93.0047	93.6699	52.0182	78.8107	79.2934	44.8799	67.1768	56.1007	100.912	100.06	45.59	130.028	115.091	50.4542	10.4043	78.4028	440.648	140.408	99.5437	227.111	67.4633	85.4717	59.9718	117.291	34.2214	102.403	81.9402	117.091	88.3745	31.9887	70.7528	36.0826	40.186	101.282	132.501	48.7635	92.1173	38.824	73.1628	108.157	96.1871	51.7416	65.4437	49.1784	53.3655	61.5807	86.6149	49.2442	94.1438	105.595	41.8362	105.821	82.6906	99.181	79.5028	112.119	33.2612	121.899	27.1982	140.668	60.0476	27.3491	85.1358	177.588	9.62728	92.674	34.0044	82.5904	87.6159	44.9601	32.0088	20.634	91.8448	89.8481	28.6431	84.6242	279.319	46.7961	48.0256	66.5817	47.8333	158.668	218.59	38.5065	33.0715	1626.32	105.934	215.715	48.6782	81.6969	35.2054	114.806	209.065	307.431	44.1271	77.5117	120.703	181.775	213.469	43.3424	229.64	90.6149	117.817
PFKFB1	9.29525	8.88153	15.2759	5.5975	18.0326	4.55816	16.0069	9.02106	2.14117	3.68783	15.3329	20.4196	16.0353	9.53027	17.9817	5.9376	21.8472	13.9231	9.2076	9.33813	10.0142	11.7485	7.99473	21.5855	12.5294	9.77474	6.32294	7.20371	9.04198	19.9652	2.74982	14.6695	4.55287	18.6872	8.32101	34.6165	21.1763	10.4589	14.4209	16.8851	14.5074	7.69033	7.27047	1.87904	14.3851	7.57842	14.6322	14.9247	11.0698	21.037	22.8137	10.4465	2.61149	1.92592	14.9401	18.0759	27.3853	16.1195	7.24228	14.7163	10.1896	7.93983	14.3919	25.0286	5.45725	18.9273	12.0006	6.75995	31.8418	17.9575	8.1749	16.8508	12.046	13.78	11.332	3.26557	16.5675	6.90042	7.86364	18.8979	4.17176	5.31856	16.0041	20.0574	25.3495	15.5122	21.645	9.68038	30.9754	28.2973	13.5829	1.86993	15.0627	4.81652	12.0367	13.9691	26.7147	5.68621	2.43354	19.2614	8.69544	20.977	5.75018	14.5193	3.98269	15.7632	23.5674	9.44232	11.3576	1.48416	21.1408	11.0096	5.62358	14.5574	12.6186	2.11411	6.63827	16.3535	13.4603	2.36628	24.6378	5.35097	28.3999	15.1206	10.3527	13.8914	8.59726	60.4163	14.1891	4.02004	8.04462	6.9861	10.1889	6.54562	15.9048	17.3242	6.17592	8.96544	18.7464	8.10761	49.0249	5.61541	23.474	3.13593	13.1098	4.93363	5.50069	8.02415	27.7575	1.79359	9.47139	39.9868	23.8466	0.0859321	20.769	2.59314	6.02083	15.288	3.61588	2.72215	0.833777	4.62303	5.0338	15.7965	2.19696	0.0787264	6.88019	14.3054	5.50619
ALAS2	167.657	168.477	80.7675	119.052	15.0288	73.1731	27.5765	113.98	11.6532	16.7057	37.326	50.5123	63.8543	85.3442	247.691	43.5665	6.6269	87.8213	125.758	21.2116	71.0938	21.3912	55.9642	15.1812	388.202	17.8784	73.552	7.18192	7.1983	77.8979	14.8152	26.3184	22.0186	44.4733	156.311	14.3805	56.6057	5.68424	35.0257	26.0868	29.7737	35.2476	6.24013	10.4443	2.26827	35.6007	27.5824	3.52458	11.9686	20.0512	20.0692	21.614	23.9755	54.3572	5.1161	6.42008	0	0	0.865536	80.0947	56.0101	2.32224	11.7723	6.5487	24.5117	11.9454	5.00028	8.24851	13.4719	9.97482	76.6607	1.83815	13.7196	4.91307	26.7809	3.26815	0.0154502	29.6958	9.82797	10.5336	6.25092	56.2733	2.79199	7.02208	721.06	6.7106	19.7568	6.12792	3.11936	70.8352	0.292734	3.76471	9.94963	4.8313	8.0699	11.7228	134.892	0.16236	8.3003	19.7161	26.2593	3.41797	0.168525	4.95433	16.7982	11.3329	58.8994	2.4392	10.1918	18.1864	3.02418	24.2121	250.825	20.1378	63.4222	81.5001	0.0429723	3.32141	0	209.937	12.1171	0.13007	2.49839	61.4467	12.8634	36.7717	4.32624	4.73886	37.5001	4.06822	26.7073	6.16599	27.223	13.1102	0	12.6435	3.01769	44.9893	67.1063	1.54073	0.00973909	5.59538	8.045	0.194111	138.618	7.37043	3.08671	2.32656	30.6031	10.9701	42.3933	7.23839	88.8086	220.892	60.1059	103.515	3.15435	217.752	39.6486	0.123717	89.7759	102.314	395.377	70.6717	6.51447	7.31786	36.4187	14.3978	8.21932
TMED4	4997.37	6010.41	5939.82	5995.94	6501	6648.97	5118.91	5175.02	5616.28	5276.42	5962.12	5285.31	4884.21	5782.34	4801.04	6325.61	6953.38	6335.99	5188.34	6179.85	5740.01	6009.17	6851.64	5935.33	6747.09	8043.69	6268.46	6289	6007.78	5432.67	5848.41	5267.38	5073.9	5953.05	5273.2	9967.01	6877.56	12589.7	5534.47	6577.88	5017.92	5997.71	7121.77	9737.26	6880.03	5820.78	8076.22	12036.5	8108.59	6730.28	6505.4	7583.07	6285.57	14218.8	8602.51	7758.47	5668.24	8540.57	8256.54	8910.14	5460.15	10291.7	7008.54	8941.33	5846.71	6192.66	5738.29	5978.67	7812.85	6155.26	5542.06	6480.25	11093.8	6396.22	9221.9	8137.69	8504.53	9184.71	12035.3	15127.3	10256.3	9843.18	9338.61	6639.35	6028.5	7090.88	5280.07	10802.6	5522.4	6280.76	13513	4416.73	6399.31	5786.55	7983.88	6539.21	4979.5	5943.1	11900.7	5784.61	6552.05	6822.06	14836.2	5975.77	5069.42	11596.1	11248.3	7274.15	7232.81	9530.28	8951.82	8505.01	5133.54	6028.94	5490.72	6004.18	13497	12758	8613.23	4822.11	6625.04	10954.1	4917.35	7446.84	6457.1	6954.78	5139.19	18696.8	6624.16	7893.15	8554.16	6190.03	11377.8	5754.13	6037.04	4900.84	6859.94	9962.24	6514.82	8065.45	4147.37	6750.28	7968.05	11501.2	6093.26	10435.8	7647.54	8067.43	5916.19	8305.38	13693.4	8884.45	5717.66	6327.03	7206.41	8938.44	5240.61	9062.12	8093.73	16529.5	10741	5114.5	6883.79	11713.6	19567.6	7458.42	6528.92	5928.48	6659.33
PPP1R15B	4972.23	6527	8578.16	4861.96	5467.1	3994.84	9596	5310.65	4252.37	8056.04	3520.07	7060.36	12148	7100.53	30671.1	4476.84	4991	6084.72	6439.92	8820.1	6003.25	6248.35	4680.02	6592.42	8983.58	5721.71	7646.97	3702.46	6423.75	12963.6	4630.24	6507.93	7959.87	3789.61	6176.14	5283.98	5458.36	5755.61	4322.1	4350.38	4622.21	5074.8	5392.65	5184.63	3816.24	7260.56	6887.9	4957.29	4553.1	4055.86	4932.42	10510.8	5928.04	4480.78	7967.25	6656.04	6216.25	5043.96	5444.01	10239.2	5113.55	4274.62	6540.38	5301.83	4426.46	4707.38	5291.27	5392.87	2874.4	3552.49	9713.97	4807.32	5203.82	5410.9	4310.29	5339.43	5219.14	4511.97	5082.67	3750.85	4885.19	4101.44	6052.25	13461.2	6427.73	5217.57	3859.92	5561.38	5161.61	3577.72	4299.85	3575.68	5307.67	5020.05	5713.03	5682.35	9516.67	4950.73	7712.07	5368.48	4852.92	4227.47	4142.67	4037.51	4532.2	5014.55	5577.99	5272.15	5485.87	5965.14	7572.45	7855.49	4720.19	5001.07	4444.87	8131.7	4488.8	5401.06	4414.79	11344.8	6058.2	2062.71	4179.05	5680.8	4252.07	4601.07	5233.5	9813.93	6125.52	7222.33	5045.52	10072.1	5099.66	5954.09	6644.65	6098.55	4929.27	5822.24	5331.3	18114.4	3789.48	5372.88	7085.21	4402.12	6398.3	3051.04	4928.46	4153	6579.1	4852.52	9096.74	10905.3	5059.89	12336.5	6200.71	3798.86	2956.25	5496.45	2297.01	7830.52	3629.15	5540.57	4385.56	3932.74	10753.9	5743.06	5036.34	6058.34	16823.6
COPG2	633.971	671.569	727.776	849.071	486.9	859.954	432.074	573.272	611.716	706.06	734.716	894.815	753.814	681.8	786.932	587.206	670.589	673.747	858.927	758.849	998.472	822.146	696.557	721.627	756.987	526.272	976.085	595.055	784.845	521.721	929.409	859.614	492.29	887.403	710.208	518.399	697.834	874.712	448.085	746.959	476.247	557.319	972.375	527.297	673.868	809.978	694.105	976.063	682.624	597.123	759.351	719.894	782.679	1079.2	925.398	1188.6	2416.93	527.088	1251.65	559.153	497.799	1285.71	951.633	388.526	815.965	611.239	565.028	917.978	1278.71	617.521	269.808	978.684	667.033	862.278	725.938	853.153	1037.82	894.41	1276.82	818.466	699.82	1201.1	931.694	564.647	561.356	1503.02	697.448	1016.72	1270.49	911.708	1189.85	601.147	685.063	775.982	696.622	630.35	770.076	988.188	935.373	875.448	602.142	683.482	636.149	1065.9	575.751	670.366	1050.23	715.124	1056.93	593.584	579.943	1149.51	601.658	793.321	636.006	879.249	1603.22	2254.75	595.23	577.089	758.091	466.879	758.321	1340.85	650.768	623.726	452.322	833.338	871.6	294.864	652.841	644.164	725.936	949.951	795.235	723.475	823.482	773.642	558.98	886.525	439.696	839.29	1431.03	367.062	744.83	885.191	757.208	1207.21	1445.48	634.191	2680.16	1751.27	493.255	1316.31	1441.89	1461.98	874.177	702.872	1087.99	1385.3	701.258	1107.41	723.167	722.061	1522.83	1275.63	1050.02	1283.59	1098
EMSY	1051.04	1374.35	1075.06	1153.64	1207.23	1134.63	1071.47	1301.22	1190.66	1195.38	904.706	1260.12	1244.45	1262.37	1193.64	1239.77	865.64	1234.51	1132.97	1192.36	926.335	1173.44	1110.29	1181.5	1138.09	1125.37	1033.89	1264.31	1048.56	989.078	1166.15	1216.55	1503.91	945.964	1055.3	981.14	1090.98	1279.24	1326.7	1099.39	1361.31	1038.17	1250.2	1377.31	884.097	1173.43	853.412	1139.14	900.627	1102.99	1001.69	1484.85	1174.93	1079.19	1157.07	1129.03	1735.92	1063.19	1096.07	1227.81	1119.44	989.158	1010.87	934.946	1144.28	996.745	951.048	1054.32	1045.5	1114.33	1026.53	1018.9	1050.57	897.712	1308.74	924.169	1194.22	1121.44	715.129	1011.79	1310.33	669.866	924.152	1026.99	1113.36	999.858	1329.26	892.855	1019.3	1167.95	398.173	928.284	1351.82	902.562	927.591	1421.68	1129.8	1026.91	1223.12	1215.66	1311.31	1185.68	761.699	947.403	1109.02	860.764	1111.08	1151.9	982.854	1093.51	1208.21	1131.96	1076.23	1559.25	1379.06	1373.75	829.167	605.49	878.91	1723.33	1475	856.659	1268.66	1140.5	949.486	1565.63	1092.15	1544.03	906.061	905.29	1464.79	1517.91	1202.27	1181.8	1076.91	1099.92	1177.66	866.291	865.004	1520.64	806.779	702.476	1398.03	1004.51	1252.66	1148.81	1633.57	1387.61	1731.84	928.818	1220.14	2399.67	1264.98	1470.08	1634.03	920.375	1005.34	895.791	1304.35	1125.13	1001.38	1534.65	1401.85	900.568	1823.75	1425.83	1160.4	1665	1742.01
GPAT4	4230.27	4440.11	4026.57	4529.28	3908.22	4397.77	5165.86	4242.74	4348.5	4920.14	5105.68	4187.44	4697.88	4660.32	5580.54	4939.28	4720.33	4765.9	4661.73	4536.93	4659.31	4473.78	4279.28	4818.37	4876.03	4481.11	4516.95	4714.49	4597.59	6343.74	4332.22	4067.52	3774.62	4948.54	4571.38	4151.15	3614.14	9621.94	3686.55	4489.53	4555.36	4709.26	3570.22	3993.89	4315.23	3151.45	4403.87	4597.84	4728.63	5157.07	4412.77	6062.64	4355.53	4424.49	5376.69	4617.2	5347.86	3938.69	2683.32	8115.57	4447.89	7041.16	5070.6	3959.13	4065.67	4916.04	4749.24	3445.63	8274.45	4294.72	5571.28	3821.15	3791.25	5609.74	4229.97	5586.85	4070.5	3767.01	8314.08	3888.48	3250.91	4384.92	2991.76	5791.88	3799.5	6839.19	3744.74	2935.96	4063.75	4004.3	6384.91	3936.01	5904.17	4194.4	4273.78	5202.24	3993.77	4371.01	2883.25	4484.14	3307.44	4843.9	4106.34	3358.75	3874.47	4940.17	6960.97	6649.38	5203.04	2243.4	4442.18	2837.6	4688.19	5308.45	3976.79	4175.64	3604.68	3859.62	2385.76	4003.15	4673.52	4812.18	4271.41	4741.56	2472.25	3890.64	3855.19	5091.44	4865.75	12469.7	1945.62	4309.24	3706.51	4378.03	3006.38	3782.15	3869.92	2405.5	3362.1	5013.65	3126.89	2679.05	4079.55	2506.88	4165.06	11382.4	3966.73	5263.96	2957.51	2172.45	3515.58	2310.42	3893.74	2696.31	2075.08	4741.36	4338.67	3509.24	4869.08	4313.55	2081.61	3812.22	3558.96	2602.17	4346.46	3986.89	4048.86	3132.33	4259.65
PKD1L1	92.1531	144.323	64.5739	117.147	145.268	114.81	246.187	157.378	57.0739	79.0531	36.238	141.856	130.11	32.5862	117.561	69.313	93.1512	60.8043	142.126	113.275	173.205	85.4332	132.916	59.123	56.401	128.337	44.1541	105.806	98.7742	76.7675	60.3218	92.5831	123.358	43.3722	145.927	79.6879	119.116	87.5791	120.493	99.555	222.13	48.1292	50.8047	118.062	33.2402	79.7991	98.4303	112.44	80.3769	112.364	74.371	91.2275	64.0305	35.8963	59.8152	27.6979	19.9779	30.3802	22.6934	80.9471	87.4995	10.2226	32.1045	37.2993	152.524	45.4596	68.0034	75.439	36.6021	71.8281	92.108	58.9363	81.8995	74.8108	49.4329	16.1795	53.8663	44.5365	76.7287	47.2938	27.0143	47.6827	37.6212	50.1469	59.0454	76.474	67.4945	51.7863	44.4628	77.135	18.9919	87.2482	88.7152	80.4063	62.9577	41.8318	81.3083	99.2089	31.8062	102.141	104.045	73.2402	37.8128	72.5859	67.9566	86.7181	59.8705	50.5333	22.7548	54.7954	70.4788	28.6204	63.0815	108.478	103.47	43.9247	55.0017	62.1905	30.7543	100.92	109.537	36.6269	37.9913	38.7204	70.4386	16.2498	117.844	105.888	26.3573	74.4615	32.3584	103.813	51.089	186.914	46.8538	105.317	56.3776	24.2383	107.576	39.1514	28.6414	27.5887	39.6104	26.4257	92.0125	24.2912	55.8783	41.196	28.1264	44.029	65.9622	19.8649	179.838	43.9914	34.7843	12.5026	38.0555	18.6583	6.96127	38.7726	1.07808	17.1662	64.0754	63.5401	119.657	24.1267	30.7789	42.9719	77.6294
ZSCAN12	631.197	603.007	504.322	544.486	608.123	710.229	358.725	536.216	656.069	436.276	480.318	541.16	543.106	571.776	218.21	606.023	528.14	622.483	566.484	488.849	447.627	450.594	463.705	610.484	269.402	766.67	553.719	598.699	443.155	326.994	598.865	364.491	544.422	314.988	485.753	546.252	468.772	762.416	534.599	755.463	620.606	470.468	588.817	785.278	487.971	428.192	638.079	598.271	433.214	445.561	713.031	674.432	656.409	954.017	383.687	770.401	627.181	645.271	553.947	277.715	603.452	382.386	413.968	533.073	467.032	391.453	483.024	511.144	215.827	561.655	414.788	490.266	431.75	459.682	751.666	493.826	676.34	452.937	747.601	621.985	1116.13	185.209	625.838	187.548	347.254	488.853	448.159	451.26	368.033	495.588	142.584	497.801	577.189	447.161	522.967	418.581	442.545	587.96	738.271	533.19	446.304	517.851	178.749	563.828	550.033	545.289	592.84	735.006	612.048	905.292	455.094	297.867	388.859	451.22	560.167	456.883	586.116	324.034	620.246	417.237	682.431	524.15	563.084	369.441	704.407	618.883	421.228	809.205	607.079	416.421	885.761	579.011	428.556	487.168	536.371	419.925	818.106	623.43	273.2	722.341	566.48	684.664	509.56	198.214	726.704	1039.8	1701.83	415.009	478.533	663.595	394.597	1330.02	619.056	350.224	1072.67	309.345	483.774	249.814	713.155	730.673	461.68	353.243	508.801	480.088	872.49	559.784	482.383	290.904	413.873
TAGLN2	64212	45804	76534.8	70102.3	54540.7	50917	74907.3	41866.9	35444	76023.6	94318.1	61969.3	52796.5	71980	85858.2	62791.7	95051.8	76954.3	42254.2	67333.6	60263.3	42375.9	60648.4	69062.8	80367.8	78600.1	100311	63534	69694.4	107876	74448.2	75227.7	44614.9	72630.2	66122.6	58072	49682.3	35676.8	39153.2	45317.7	59043.2	61926.6	62708.9	50232.1	63426	65249.2	49242.5	75903.4	49337.9	47504.7	44989.5	60831	55409.7	41059.8	126952	65857	37679.8	58201.7	65218.3	95222	40699.1	135421	65474	57470.9	49014.4	62558.9	41555.1	44459.5	87228.8	33360.1	85066.8	48284.8	83842.5	51052.7	62283.9	105634	40311.4	95848	78659	51869.7	86236.6	73796.7	92596.5	96611.6	58338	48088.7	34393.1	65592	102853	48131.4	101265	82088.3	63941.6	73370.9	80442.3	48575.6	96749.4	47858.7	85470.9	45526.6	51502.8	59796.3	236054	77456.8	47497	59190.8	85024.5	136693	47206	87853.8	44309.1	82381.8	58571.7	61434.2	37656.1	65659	131383	52838.9	78851	51280.5	38218.1	116871	66830.9	64683	72866.2	48444.9	52244.8	35686.7	104728	91538	91476.2	48390.1	87309	42982.5	66540.3	36859.5	78697.5	214063	83247.4	70918.2	62059	75699.4	88336.6	152330	49303.3	58241.4	59359.2	50816.5	26138.4	100630	68043.6	5777.22	66328.6	28199.4	24013.6	90021.4	54429.7	146926	133971	76911.4	103525	54679.8	36092.9	54024.7	131581	42450.1	45558.9	32816.2	39661
ELK4	3467.82	3505.78	3251.23	3714.9	3073.68	2757.77	4121.9	3560.04	3388.15	3628.94	2726.12	4019.37	4650.8	3922.71	3393.45	3411.35	2333.9	3449.67	3306.88	2856.53	2897.79	2657.59	2552.38	3264.83	2178.04	3321.4	2784.36	3235.83	2925.48	2653.22	2989.65	4046.92	4790.58	2634.12	3244.67	4908.63	2303.59	2766.91	3014.96	3769.52	3461.64	4577.69	3766.14	3793.06	2432.05	4036.88	4123.48	4680.49	3561.94	3634.96	2831.88	4998.48	4388.46	2021.53	2822.31	4449.05	2893.74	4098.01	4169.67	4577.4	3156.66	1636.58	3854.8	2711.08	2850.78	3896.95	3718.19	3710.04	2756.84	3231.26	3193.59	3874.5	3470.65	3071.13	2353.88	4787.49	4213.42	4154.85	4091.13	3014.33	3495.94	2157.46	4624.61	3634.59	3113.21	3136.98	3561.16	2433.01	4076.15	4139.3	1332.57	2397.05	3103.44	3594.69	3773.7	3895.2	3128.7	3981.76	4290.17	3592.92	3272.36	3270.22	1279.24	2548.12	3496.24	2718.54	3180.13	3272.5	3767.83	3348.12	2708.4	5142.1	3569.57	3828.47	3522.76	2986.94	3325.36	2926.91	2314.61	3955.63	3000.37	585.564	3576.56	2846.06	2869.48	2082.2	3275.36	5899.06	2588.45	4588.84	2697.51	4091.65	3680.12	3233.77	2806.89	4370.53	2813.68	3128.81	2326.49	5712.34	1994.95	2455.19	5207.14	2710.61	3168.46	1875.65	1848.3	2563.95	8963.47	2494.62	6396.15	6249.73	3167.16	6339.02	4328.21	3652.82	2607.98	1179.18	1238.67	4397.26	1974.24	4689.45	4736.52	2235.27	8541.81	4684.72	6020.28	4275.26	6369.78
SLAMF8	536.2	712.516	1033.78	1521.96	915.691	708.055	1887.27	1649.39	1157.91	589.753	526.405	830.679	622.126	422.546	1136.45	971.417	1670.92	1464.05	1612.53	1259.65	940.771	1859.94	1187.24	770.905	202.584	1667.31	1535.06	1791.61	1563.37	2130.19	1020.37	667.756	441.56	2307.41	1158.28	1287.38	569.191	2097.8	752.981	830.386	1936.76	1201.57	1343.5	697.67	1406.34	1371.89	1007.01	840.633	1471.5	2047.13	3473.3	429.565	1189.13	754.062	789.75	1855.82	2018.99	1371.05	2178.53	469.006	1793.02	1328.65	2543.39	2015.3	1929.37	1126.36	1968.1	2040.93	830.605	2828.23	2423.26	2585.21	1172.93	4702.21	523.099	3496.42	4687.74	1872.08	985.641	2065.58	1018.58	2648.29	2276.55	516.507	884.26	2326.65	1122.22	2027.44	6008.18	1435.41	1745.3	807.849	844.805	2787.88	2093.37	1792.77	679.079	3331.4	1555.3	2006.29	1340.5	3122.12	1576.18	1545.08	4985.45	2161.94	1146.41	884.245	1195.28	972.649	631.293	1067.15	2192.04	392.928	795.506	1164.68	1578.01	274.96	3212.8	794.318	1249.97	1209.99	1633.1	1107.42	2457.5	1001.41	1705.2	706.484	1299.29	1067.14	582.233	988.252	1330.91	5109.4	1135.52	2146.59	1212.87	3650.7	1055.75	1384.1	1848.72	4142.27	3565.5	473.354	1192.02	3403.87	2326.11	3584.46	833.65	1563.04	2361.31	137.773	814.233	634.521	667.832	1410.22	2055.64	1488.26	594.744	1180.61	2308.58	1173.56	675.19	3526.93	435.768	3048.57	3253.53	1499.42	2858.76
SLC45A3	320.217	609.215	672.134	726.295	474.877	945.481	469.882	1105.04	810.32	367.422	352.047	589.734	596.316	466.442	893.894	515.909	794.387	775.483	758.72	646.41	409.886	657.728	547.651	584.458	608.729	3122.69	651.439	547.121	360.661	436.756	1016.7	401.537	644.636	1684.5	407.812	795.856	3971.17	409.257	666.451	885.247	556.049	903.997	535.961	1061.3	971.479	1324.39	905.475	1306.73	1755.17	1101.18	1263.33	565.625	650.14	1114.14	676.363	914.079	538.846	704.304	1026.05	549.035	617.563	763.586	1899.19	611.089	462.226	3784.11	1308.07	645.185	1499.38	1226.06	1051.17	1061.02	497.229	1991.33	1677.34	730.516	273.457	784.908	804.648	1110.53	1379.88	891.739	1240.39	418.22	743.032	946.634	1106.07	1478.67	1290.13	738.166	1379.31	614.422	952.788	3246.42	1011.04	416.425	370.875	607.401	958.025	524.884	995.188	971.22	916.405	750.185	806.47	1224.59	2873.94	214.976	1038.08	739.042	642.367	1242.92	736.312	540.149	457.434	915.84	500.383	2192.58	762.557	501.654	461.203	1448.32	615.828	1075.31	577.048	1399.71	751.331	1461.72	342.566	574.604	708	682.666	500.959	945.256	1168.83	1014.31	814.859	248.235	749.781	610.302	810.865	630.85	720.496	512.589	760.882	545.455	413.674	1448.37	132.503	259.698	247.424	447.916	354.878	180.688	63.7374	1087.28	148.867	679.922	581.42	1648.13	365.908	304.276	250.201	668.573	308.5	607.887	452.841	379.114	392.517
DUSP23	2385.12	1649.54	2072.96	2384.13	2085.85	2179.19	2037.49	1782.26	1806.6	1938.65	2682.23	1742.01	2225.71	2243.23	1899.03	1806.18	2753.51	1982.15	3467.4	1613.05	1979.25	1952.88	2074.68	1910.3	3082.22	1769.36	2693.98	1427.07	1851.53	2777.07	2207.89	2290.69	2539.05	2442.14	3382.86	2590.14	3059.21	2691.71	1949.9	1837.05	1856.07	2678.43	3919.57	2390.99	2480.74	1802.24	2027.92	2819.15	2487.61	2932.78	3069.84	2284.56	2140.81	9870	2210.82	2722.03	4619.64	2800.29	2017.48	2597.23	1822.86	9396.01	2876.03	3451.78	1772.25	3153.41	2402.12	1984.43	4994.34	2817.25	2164.29	2439.2	2729.43	2553.37	1673.26	9066.04	2063.23	2812.16	4167.85	3088.93	2477.39	21382.6	2942.82	5432.83	1612.22	2759.01	1516.39	3189.82	2621.65	2933.51	5673.92	3067.44	1955.7	2146.95	3272.26	1777.96	5822.19	1547.36	3155.92	1756.27	2427.85	2685.2	40372.1	2496.1	1837.34	1876.99	4319.68	6117.46	4342.16	3315.52	1592.83	2170.53	2350.19	1983.7	1589.74	2025.11	4025.82	684.047	10421.1	1331.29	1568.94	6648.99	2351.27	2374.54	3190.36	5504.56	1929.23	6286.66	13578.7	4140.1	3440.45	2517.13	1731.35	2695.89	3926.01	2625.07	2981.35	7454.21	9199.13	3278.93	5626.94	6602.28	2656.15	2873.65	2379.01	5164.68	5054.75	2033.97	301.747	7653.81	921.09	202.329	1884.73	328.306	290.565	4172.35	3176.13	9854.4	23960.2	7240.11	8633.13	2193.26	910.491	3601.37	1515.37	759.289	1051.25	879.719	914.786
RNF166	2685.81	2929.5	2258.71	2400.99	2386.41	2800.52	2028.34	3127.82	2585.22	2618.67	2324.77	2802.96	2622.01	2247.19	3566.07	2927.13	2512.48	2926.32	2143.24	2203.29	2404.64	2618.07	2172.62	2720.7	2312.73	1908.29	3506.16	2486.11	2678.98	3021.4	2773.33	2854.54	1430.15	2040.55	3003.53	2487.43	1766.35	2032.12	2024.05	2157.5	2675.06	2488.4	2168.67	1417.26	2462.99	2714.61	2224.7	1497.45	3283.93	3600.32	2908.93	1466.47	2351.65	936.515	1563.14	1776.02	1939.78	1821.22	2176.7	1673.85	2860.54	2919.99	2053.11	3075.72	2832.64	2264.84	3204.16	2195.54	2064.02	3047.7	2662.11	2233.38	2096.01	2312.21	1582.64	2112.96	2755.08	1648.52	1879.81	2326.14	1280.23	3456.99	2949.45	1952.69	1909.6	1896.61	2109.51	2549.63	2233.97	2603.44	2733.7	2892.05	1597.7	2549.02	2638.02	1960.48	2444.74	2020.61	2202.95	2359.48	1857.87	1802.92	2016.92	2287.93	2956.38	2318.56	1327.01	2550.33	3139.34	1756.28	2224.11	1992.46	3030.06	1166.09	1936.36	1928.91	2199.3	1386.57	2870.45	2420.93	2022.69	3539.54	2347.39	1494.83	2178.9	1866.41	2282.88	905.944	1862.79	2001.09	1669.1	2305.87	1800.41	3197.19	2361.7	2539.52	1938.47	2510.81	2240.92	1786.93	2976.56	2743.47	1956.87	1844.44	2186.5	2401.57	2405.15	1783.2	259.757	2166.06	452.352	168.651	1882.42	371.01	360.005	2287.18	2638.37	2784.82	2339.6	1024.71	1705.69	1917.51	1106.33	1725.49	1171.31	1298.6	894.25	911.885	942.879
NBL1	7147.04	2534.89	4101.08	2991.4	3688.81	4103.96	3373.64	4363.94	2475.36	2517.26	7817.42	4037.82	2615.87	2674.61	2285.62	2728.09	2750.26	4349.49	2111.54	3902.44	2962.21	3308.89	3835.56	3394.81	3510.33	1806.92	3138.44	3380.53	2810.38	3507.68	4356.38	3266.95	2835.35	4052.9	6156.23	3116.25	3978.87	1824.61	3529.97	2330.31	2917.62	2596.74	1537.36	2362.44	2335.77	3089.95	1415.05	1889.02	1896.41	3905.26	1744.42	3451.95	2720.76	1566.37	1840.9	1333.37	1552.89	2264.22	2244.9	3142.65	2532.74	932.808	2347.73	2501.85	3115.7	3088.2	5121.26	2822.52	3007.39	3890.68	2870.87	2745.17	2172.69	4468.9	3135.4	1437.36	899.049	6185.35	3233.36	2215.84	1206.52	6114.45	1102.01	3202.33	4331.76	5464.65	2884.39	4196.8	4048.23	3497.5	2965.74	9541.01	2174.9	5167.72	2392.94	2361.66	2070.48	2917.68	1995.7	1989.74	1839.53	1602.38	3113.17	2445.25	3361.56	5226.23	2146.59	1444.33	2037.31	1612.4	2367.08	2955.16	6225.88	2308.04	2074.09	4239.39	2088.26	2386.91	1847.26	2233.15	2616.35	5295.62	2612.85	2786.54	3024.14	447.907	3194.96	217.924	1756.38	2453.66	935.041	2479.46	1636.78	2050.08	1553.16	2543.97	2614.68	832.979	3213.46	1500.09	2436.68	2482.09	1704.73	2436.9	1856.65	2347.21	891.334	1552.57	187.216	1063.72	235.647	221.986	2986.15	634.531	252.376	1658.89	6306.34	6308.7	3196.48	1772.17	3252.63	5368.4	4589.85	9407.14	807.858	1888.39	2923.73	2715.12	3038.37
ITLN2	6588.46	5476.95	3237.78	4076.65	4459.23	6109.71	1439.36	2639.49	4700.28	2731.23	8923.82	2849.59	1156.85	2256.74	1609.9	5086.83	3378.08	1500.48	1394.75	3027.73	3772.97	1629.38	3435.81	4517.2	1728.03	263.878	3761.49	4880.03	2601.93	1078.84	1843.91	2100.54	1965.82	2568.1	3044.19	137.261	452.276	213.179	3542.22	3608.29	3472.08	11.9727	91.2459	69.4568	879.636	225.454	446.166	64.3884	181.933	286.661	949.237	309.005	824.5	27.1585	199.415	30.8932	1.77898	27.6886	269.197	407.396	2161.31	6.82864	0	567.087	1326.82	70.3212	7.00038	1412.59	5.76419	350.16	869.744	253.524	0	1.96141	195.658	0.0343325	2.08809	85.6416	133.771	5.27738	46.7442	671.924	13.1462	26.0775	806.654	6.70293	553.449	142.099	4.15102	299.521	3.71053	1978.99	824.803	157.424	132.134	129.13	1197.51	49.8945	26.7607	2760.08	1476.17	130.701	56.0104	371.538	178.369	1.18481	663.506	69.3753	5.14916	654.012	693.715	0.0448036	2411.55	19.3116	3269.39	772.61	456.394	12.0449	500.029	2381.96	3005.74	994.71	257.967	121.862	31.1203	25.2488	2916.09	0	361.821	80.4303	182.379	897.222	0	488.095	690.993	601.753	303.907	398.481	2390.9	50.5588	885.504	63.394	163.523	14.7849	2443.19	7.35645	143.665	23.3648	750.833	442.358	469.984	57.7694	4352.64	1629.7	974.403	0.107244	3120.62	9875.07	0.294429	0.130669	1823.2	1025.36	5944.46	60.0382	189.865	74.5895	333.395	665.106	147.494
F11R	7672.96	7733.91	6368.76	6923.72	7420.7	7196.03	5977.22	5599.11	6849.2	8931.42	13424.3	6575.54	5785.59	8229.75	7439.32	7645.59	8580.51	7762.63	5510.44	7884.07	6395.32	6397.83	7480.24	8021.36	7883.09	9464.92	6975.58	8323.84	7061.78	7673.93	7429.59	8861.24	6846.46	7728.98	7242.32	7637.01	6778.39	4631.5	6493.44	7995.16	6437.26	11105.3	9256.22	10196	9480.21	8478.22	7083.74	8696.17	6674.01	3607.53	6106.46	8599.6	9011.7	7431.09	7936.2	7300.9	9921.07	7943.62	6420.93	10186.7	6546.54	8858.2	6476.83	6710.94	6642.1	7805.89	3994.2	6585.08	8858.36	6294.93	6760.98	6028.33	7049.9	6133.4	7460.11	8154.91	5057.57	10349.5	8371.12	6690.57	11691.2	2916.84	7633.31	7654.31	6906.9	5016.96	6852.32	8380.54	9348.37	4410.7	7138.56	6162.39	7827.26	6031.4	9083.38	7886.81	10350.3	7509.54	9809.31	8734.21	7145.51	6863.9	5027	7853.5	4623.27	3859.81	11213.9	10132.1	8624.03	9407.89	9794.55	13163.5	7674.91	13144.2	7292.22	7108.2	12779	9843.19	5087.92	7738.25	10643.8	5402.89	9311.98	8738.54	6047.51	6054.65	8407.02	6228.37	11553.8	8950.82	11053.1	6530.22	6663.21	5754.13	5876.18	6042.13	13059.5	7730.29	6490.67	5224.38	5020.6	6057.49	8115.31	16480.9	12526.8	8331.78	4741.5	5157.88	8587.21	8276.01	15263.3	19548.1	7146.32	8204.58	9319.57	5373.54	8142.63	5161.28	2850.14	15693.2	7446.23	10539.9	14127.1	4184.7	29704.5	15529.2	10614.1	11216.8	9336.06
USF1	3697.77	3421.15	3513.28	3601.5	3068.67	3624.46	2388.17	3238.12	2997.26	3120.08	3830.36	3956.21	2845.61	3342.92	2759.04	3657.92	3788.97	3777.43	2905.02	3600.08	3483.1	3328.11	3678.66	3596.52	3353.71	3571.5	4296.29	3666.32	3110.37	3484.08	3395.4	3314.99	2388.25	2823.76	3533.64	3626.98	2679.03	4238.43	2778.05	3215.59	3234.35	4368.67	3423.01	3029.68	2801.6	3319.68	3166.74	3867.51	3309.75	4277.78	4481.92	2541.17	4334.21	2402.94	3398.93	3712.7	4779.87	3642.47	3279.14	3048.82	3252	5503.89	3503.43	4680.79	2864.27	2805.7	3604.18	3451.77	3742.62	3796.91	2835.3	3505.85	3321.55	3495.38	2631.9	5523.35	4558.32	2635.33	3955.38	3096.28	3775.24	7221.47	5241.05	1842.37	2461.66	3338.71	3157.07	3092.35	3294.62	3529.59	5267.61	3099.69	2433.37	2844.79	3052.76	3035.44	4777.65	3264.13	3224.72	2962.45	2793.77	3742.77	7206.51	3247.4	3232.14	2613.76	2779.67	4239.98	3048.99	4684.12	2492.94	2937.59	3052.63	3673.2	2821.25	2897.02	4313.91	4574.13	6299.6	2808.66	2560.46	6087.05	3197.35	2667.47	4175.26	2894.87	2569.07	3737.21	4806.97	3493.14	2860.54	2504.57	2612.43	3123	4646.84	2991	3573.77	4693.27	4828.4	3385.99	4625.89	6156.18	3956.32	3123.97	3544.95	3581.82	3431.56	2913.5	724.24	5719.93	1797.3	933.585	2926.02	710.172	1128.43	2914.38	3583.98	4392.41	4786.34	4292.86	2581.56	3142.29	1409.39	1920.01	1505.66	1343.07	1063.76	1130.01	1261.59
PLA2G2F	0	0	0	0	1.00181	0.0145456	1.13704	0.903194	0.00677776	0	1.09203	0	0	0.788007	0.00708513	0	0.0112531	0	0.00275318	0	1.10502	0.00807891	0	0	0.00532848	7.07931	0.00610184	0	6.59412	0.0203145	0	0.0726676	2.61871	0.0664324	0	12.4773	0.0702548	5.69028	0.0118522	0	0	3.37077	3.12821	0	0.0416877	1.11694	0	4.6614	9.21728	7.27326	1.68587	1.24925	0	0	0.0948654	5.34868	5.42231	0	5.41804	5.48325	0	4.5706	20.389	9.92602	0	0	22.0011	0	8.66173	0	36.6168	817.889	3.37849	9.83977	0.0117108	0.029784	0.0140924	1.20972	5.89524	0.0199392	0.0150925	9.77328	5.6213	0.00115591	0.0613016	6.69251	3.55042	324.045	1.05029	0	0.257016	45.6399	0	4.81444	10.1015	6.87455	16.9405	0.14509	0	0	4.2617	13.9512	0.150472	0.0813888	2.70412	29.1529	2.93528	5.94315	5.14066	0	6.04387	0.0387838	1.85346	0	1.25385	4.2035	1.14842	0.0356454	7.67987	8.14053	0	0.116753	3.84932	11.3309	6.38127	0	0.0281974	0	5.07349	0.299936	0	0	3.33436	1.84617	0	0	0	1.74804	0	4.81818	0.00889035	28.6922	1.2089	0.172712	0.598069	14.5011	3.09338	1.52063	5.21003	0	0.0691248	0.153683	0	0.0852267	0.0612878	0.0916559	0.173151	0.199891	0.242455	7.82832	20.4029	0.0543848	0.089725	0.355546	0.0308284	1.29964	4.61402	1.28574	4.17635
SPATA2L	1250.27	879.078	1153.13	980.249	887.64	1114.38	2118.76	977.468	948.741	1577.72	1642.67	983.215	2017.39	1397.13	2867	1175.4	902.899	1443.16	939.716	1541.56	1257.31	1067.74	813.482	1221.83	2213.51	723.211	1520.36	703.559	1135.56	2956.3	1139.21	1661.96	998.926	1027.89	1659.28	1308.52	1090.96	582.49	624.222	741.886	811.568	984.845	1536.3	802.384	952.682	1130.28	1245.27	1126.49	1162.99	1045.47	619.35	1423.89	1382.2	586.168	778.489	589.546	1417.32	979.966	719.474	1488.12	894.111	1408.66	498.606	1032.13	817.531	924.633	808.041	680.22	871.085	1023.55	2370.47	641.827	1441.92	828.809	650.775	476.635	809.964	717.619	1065.33	648.271	827.53	1676.08	774.515	2729.95	1099.45	778.173	758.643	1549.68	881.811	581.491	1947.81	1035.44	713.496	826.854	1247.77	1584.63	1803.5	851.643	1014.22	882.26	1006.14	1554.53	937.361	976.415	711.641	1010.58	693.931	1727.13	1555.78	558.6	1452.87	1575.89	1127.09	700.287	729.487	1231.57	916.025	1037.45	942.383	1556.09	905.746	1374.09	579.019	1158.46	796.215	1407.04	1037.48	515.112	1400.64	1368.32	1186.58	1844.06	1192.92	838.234	934.001	824.152	830.513	964.364	1081.52	1253.44	989.805	1256.15	919.844	1737.81	1056.4	1286.61	780.358	616.453	34.5011	904.042	134.364	2.99454	1110.81	95.2849	74.1531	841.201	960.151	1706.79	1271.25	867.403	762.112	1253.24	572.921	640.893	1193.92	779.648	452.846	511.404	741.953
NIT1	1322.89	1125.82	1130.7	1153.63	1335.47	1354.11	890.434	1280.42	1104.04	1134.91	1627.31	1103.69	943.164	1193.77	1011.48	1288.29	1426.61	1264.06	1139.11	1270.71	1228.42	1290.88	1296.18	1288.18	1232.06	1508.72	1490.93	1271.54	1214.42	1150.76	1292.42	1116.81	1072.92	1245.67	1342.56	1530.28	1514.86	1909.34	1143.37	1348.09	1287.89	1787.37	1711.51	1172.64	1250.34	1100.11	1319.98	1712.14	1223.93	1417.08	1497.73	1848.64	1598.29	1501.35	1554.39	1745.15	1599.34	1860.62	1279.8	1084.31	1242.29	2467.71	1777.11	2016.13	1195.78	1267.18	1157.06	1077.88	1325.9	1682.97	1030.16	1319.24	2024.5	1486.35	1551.75	1507.27	1687.24	1410.08	1383.05	1333.29	2135.77	1880.18	2024.33	1036.02	1131.91	1345.71	1865.63	1637.62	1150.6	1812.99	3259.7	1361.62	1176.09	1373.33	1764.36	1390.82	2543.78	1137.38	1857.33	1409.32	1601.04	1236.22	4847.57	1396.27	1300.1	1311.4	1647.98	2228.58	1416.44	2354.81	1650.21	1699.03	1338.93	2033.14	1396.54	1249.36	2395.01	2173.06	3005.09	1255.91	1387.7	3411.66	1739.46	1477.83	1792.17	1847.64	1266.86	2130.28	2089.81	1372.35	2376.44	1059.75	1738.23	1552.58	1898.48	1238.87	1708.13	2580.11	1927.14	2429.26	2116.62	2396.7	2032.98	2208.18	1656.09	1737.71	1620.71	1636.77	861.642	2775.54	1647.67	1079.47	1558.27	982.196	888.86	1339.71	1557.49	3298.9	2847.76	2305.54	2751.06	1243.05	1303.39	1893.79	1749.37	1117.21	1119.48	1020.33	965.617
DEDD	1305.21	1099.99	1264.42	1021.49	1031.91	1094.11	1062.3	1050.73	988.882	1336.78	1579.06	1005.56	1299.23	1203.35	1506.07	1101.14	1061.76	1014.53	958.12	1221.31	1096.26	962.037	1038.34	1232.6	1247.72	1084.5	1350.14	1138.59	1024.99	1632.22	1285	1264.59	1126.6	1252.66	1229.52	1152.99	969.395	1380.13	894.092	1097.7	1010.65	1253.21	1016.96	1049.86	983.677	1106.57	1001.36	1128.81	921.87	1026.28	1075.17	1213.46	1160.69	714.274	1206.89	1068.38	1415.48	1022.91	849.547	1223.2	1043	1760.55	954.132	1126.77	912.679	1015.63	962.048	1002.49	1160.17	961.697	1092.17	894.455	1297.94	1151.67	777.427	1099.53	1080.29	1459.1	1251.24	777.502	1166.01	1496.95	1342.96	1110.24	1087.91	1009.84	1167.24	1270.63	1435.9	1122.14	2164.63	1090.43	918.446	1150.94	1103.23	1216.82	1477.47	959.318	1010.84	1120.47	858.988	1185.68	2419.64	1096.21	1060.33	882.173	1069.86	1414.89	1408.84	1545.75	1095.44	1130.87	1356.83	1710.49	1117.51	1286.98	1574.68	1567.61	1173.17	1354.34	973.812	1556.65	1095.39	1102.7	1051.88	1048.87	1177.89	1568.24	1473.61	1702.72	1313.09	1065.29	978.146	1110.46	1063.77	960.134	1169.03	1187.47	1071.36	1374.34	1005.15	1334.27	1196.58	1474.57	1241.7	1436.58	1025.59	1080.1	1467.23	1399.68	2739.21	941.894	1154.27	1653.07	1418.82	1382.94	1506.38	2097.2	1561.84	1778.42	2553.37	1771.61	1580.46	1485.22	1549.83	1278.11	1273.02	1121.59	1414.06
ZNF276	1292.17	1543.59	1133.39	1179.88	1386.56	1402.5	1086.37	1416.97	1246.66	1571.22	849.883	1271.78	1074.78	1114.01	1658.58	1348.7	1103.4	1601.41	1165.69	1251.97	1098.48	1337.86	1105.3	1183.29	1018.02	1565.93	1191.5	961.322	1247.04	1362	987.871	930.19	1040.99	625.217	1075.42	1325.81	1493.5	982.267	1261.81	1328.77	1312.97	1381.42	1434.71	1347.81	1024.59	1312.54	1260.72	752.185	1994.42	1710.25	1152.19	787.89	1530.76	677.397	805.881	1059.86	755.501	1056.94	1005.11	874.628	1228.2	857.198	1093.87	1107.71	1353.7	1254.36	1350.07	1198.36	622.471	1550.29	1046.6	980.548	1446.23	1054.23	1265.48	817.659	1252.21	576.17	906.951	1019.14	968.733	471.289	1370.27	872.544	715.27	727.187	1711.8	1313.89	870.439	1297.33	1304.98	926.393	673.34	1012.53	1189.86	1177.04	1762.46	883.372	949.62	1147.24	891.229	1034.86	461.866	1277.62	1255.1	1146.88	647.799	1147.18	1004.18	951.254	1187.07	761.62	749.491	1409.65	1109.14	824.891	861.045	573.851	1257.81	1488.04	1116.17	1534.39	999.788	632.125	1272.45	806.869	803.849	569.224	632.421	1564.42	1084.38	1261.78	800.065	940.557	888.431	1281.07	1058.57	1294.55	911.752	1098.17	1092.06	1160.07	836.948	1045.2	1218.41	719.57	724.437	748.355	240.668	815.009	413.474	498.443	933.688	256.326	391.242	1020.52	711.107	442.725	571.546	681.857	212.374	567.443	544.59	694.388	675.183	624.711	344.777	388.652	338.97
NPM2	57.7037	56.087	34.952	64.6546	78.1443	77.6661	44.7442	33.4131	44.393	37.1803	126.043	33.02	29.5484	63.7642	23.3321	78.2286	108.436	61.7016	74.6457	66.4126	53.3431	87.5445	50.9674	90.5585	244.214	173.514	58.8499	41.5636	65.2394	21.3415	91.0026	57.5078	79.83	32.8756	37.5999	55.6616	224.235	165.621	179.222	86.783	47.4499	107.482	151.35	409.385	146.055	65.8257	138.982	6.96875	104.362	113.203	48.9264	134.573	113.823	219.347	67.3672	87.2805	714.072	29.4739	51.8014	88.2635	84.2145	30.5245	258.35	48.0715	99.0632	118.453	91.0046	56.2555	45.2696	171.589	55.568	25.2256	60.2626	120.086	143.128	51.6796	220.596	66.232	380.713	81.9705	79.9639	167.742	182.588	288.839	173.571	27.7734	90.8624	101.13	73.412	107.59	616.928	130.847	57.6388	27.3095	16.3364	182.494	22.4203	274.305	78.7921	80.6467	37.9024	59.222	1230.69	33.9949	38.6176	108.185	68.6983	196.033	163.355	128.719	135.924	61.5902	101.675	17.683	99.7201	43.9345	98.9982	379.473	24.9802	44.9935	66.4492	291.723	285.228	290.145	198.382	356.735	71.8402	119.479	312.138	176.137	41.2605	139.046	77.4786	29.0645	120.758	63.7463	310.546	177.242	282.863	114.354	276.061	29.2011	24.4781	54.0907	104.255	55.7304	54.2154	17.6914	7.78136	142.26	7.16111	28.2998	57.6114	0.0983003	11.6599	59.4904	43.9523	206.474	743.096	131.486	682.267	29.7015	17.3777	48.1085	8.67074	225.72	4.62138	45.394	0.151322
EDA	849.052	1070.68	731.38	623.205	500.925	745.142	377.069	672.763	783.903	817.712	847.634	472.172	384.046	807.063	442.734	679.3	528.153	1046.8	194.294	903.691	353.243	529.606	548.651	562.948	523.113	871.269	623.067	616.773	546.474	347.067	623.924	503.08	387.785	568.908	354.257	823.742	475.803	144.65	556.219	598.665	522.309	130.665	348.321	279.823	452.542	170.445	134.828	368.63	408.288	319.556	220.411	1136.92	665.354	782.246	219.309	370.321	272.141	343.642	251.929	477.336	661.863	2800.73	267.488	159.343	525.8	195.683	193.01	301.612	70.3217	287.311	400.219	221.72	533.515	129.924	576.617	164.643	45.5933	417.546	271.49	406.606	355.104	812.318	212.664	681.986	752.135	217.306	293.359	524.57	63.0793	162.162	54.5654	435.227	522.854	197.62	240.367	104.671	424.884	149.257	299.442	626.458	402.443	94.0849	117.382	193.682	357.747	287.324	320.954	119.864	201.202	227.204	586.986	149.513	816.415	234.451	732.603	358.606	125.415	21.8671	278.857	938.101	740.715	533.171	817.549	550.898	224.854	142.155	730.9	146.06	268.579	276.518	265.148	517.779	207.841	419.591	298.142	352.329	272.602	568.581	429.804	120.828	210.65	104.097	110.101	323.273	589.586	209.294	114.913	170.623	689.56	200.966	195.586	109.702	829.558	863.533	289.368	259.852	617.53	226.812	271.002	1186.4	286.766	961.408	950.71	200.737	913.416	355.598	625.638	631.609	155.508
FGF17	13.0114	39.2839	6.23004	12.1612	31.0565	25.8636	8.08889	44.4153	35.8821	18.5976	13.1891	12.6209	12.0868	31.9983	6.38424	11.8793	14.2705	1.67089	2.05681	32.4405	22.2091	21.3542	7.99462	62.0681	11.5015	19.6022	14.7228	18.9829	12.657	2.45448	22.2865	9.59739	33.146	7.0906	20.158	5.74248	11.836	0	25.7295	2.44827	23.4846	41.5521	6.23541	24.7795	15.4853	2.19698	30.272	1.22116	14.7805	10.9387	7.82852	10.4451	20.4978	1.92591	7.56338	2.16088	42.046	8.91689	5.41663	38.7628	42.9677	6.81834	25.5089	0	31.1588	2.50267	16.0008	13.6996	0	78.8229	6.34452	5.58502	6.83914	5.89919	29.8309	8.63127	4.1604	0.0554552	35.4358	8.42209	7.28272	0.48505	5.62033	2.00734	9.30429	0.0428393	40.6814	10.8722	12.4096	4.72578	45.8846	14.2218	17.5967	1.27266	2.35451	34.6645	22.6327	19.2162	13.4108	19.258	13.8915	6.04733	30.2766	7.33886	3.98303	6.81037	1.9536	4.77835	0.100085	6.27032	32.2108	2.24826	10.3435	22.7441	18.3436	10.4654	26.3155	21.7769	0	22.2229	23.0792	70.4446	17.446	9.43337	39.0762	0	0.028442	0.713494	11.151	21.467	7.22622	26.0883	5.0434	0.90863	19.4236	13.5075	23.633	25.2587	41.6912	3.17493	6.14477	0	0	18.8091	8.66714	0.0819054	5.50029	1.52023	0.106086	10.9969	0.0697633	3.00733	7.83037	1.32805	0.0618474	0.0925309	3.13929	1.79048	79.3989	5.2855	0.835765	4.62324	1.34575	0.360213	0.031097	12.0424	0.0542174	0.0752214	2.84744
VWA5B1	24.2324	38.4392	19.7575	11.2283	12.0227	18.0036	10.3594	18.9993	22.1705	17.6772	13.1775	6.78827	13.6515	14.3265	25.3917	23.7692	2.24077	10.3913	5.12369	40.2357	5.60613	4.30503	11.9922	39.583	2.11101	8.92163	12.6194	12.6405	3.57664	11.8477	22.3037	14.8846	7.44808	14.0302	2.43071	25.9625	15.3131	3.78449	10.3048	13.501	12.9015	5.96661	24.8448	0	11.0747	6.4994	4.79453	13.7667	3.6586	20.1374	5.19622	6.90757	5.29029	5.81135	0.0934603	9.58912	0	0	40.23	20.2804	15.807	5.69013	12.7022	3.23828	16.7169	4.22761	16.0008	25.379	0.945883	8.97796	9.09747	3.71201	0.794675	5.89992	6.1893	8.62541	10.3625	0.0541897	0.975738	0.0196749	0.0148939	5.27153	9.39927	2.00731	1.23376	4.48228	47.0899	30.9874	2.08442	9.60233	0.25236	4.71822	4.94818	9.49823	137.912	5.46686	28.4108	0.142791	0	31.9833	10.2043	1.67885	129.647	0.080206	5.2451	9.04088	74.6975	0.0668038	7.61802	6.28086	15.1013	26.2701	15.0762	1.52043	18.4054	16.7138	1.14811	0.0351612	15.3939	18.1108	13.0144	0.114971	46.4288	2.80743	25.1258	6.47377	16.0584	0.714023	8.11162	0.294244	4.78301	3.03624	8.48302	6.54876	11.0155	13.5428	0	10.7839	9.29788	1.54144	16.3541	11.3834	1.20973	0.169878	5.72788	13.2905	6.31526	3.95562	0.103485	0	0.0681378	1.59828	14.2576	0.0839814	0.0604227	0.0903045	3.13098	12.258	3.60213	3.99868	0.796248	26.0588	7.46309	21.1966	5.42481	0.0769573	0.0529824	21.3275	0.127885
CDA	172.199	265.408	146.227	142.419	202.374	211.655	498.401	317.39	192.301	315.355	164.529	184.586	311.863	343.713	1647.71	184.18	153.443	194.693	273.02	233.323	202.182	145.242	91.9411	117.381	614.944	199.352	464.386	175.41	132.272	660.735	175.451	535.587	206.297	263.444	242.848	230.395	154.753	123.711	222.5	188.795	246.579	97.9795	136.855	66.6008	263.362	118.678	320.242	135.574	256.782	267.514	90.0408	128.84	90.6606	65.9769	133.388	420.31	34.5394	198.642	1260.1	139.757	160.616	33.9082	654.614	485.005	202.14	732.52	224.011	220.089	1993.91	199.521	1006.69	641.912	332.67	2333.98	86.5105	158.183	70.4513	323.999	68.8483	204.895	81.0086	359.418	67.726	266.778	148.21	1576.87	415.806	928.497	549.943	94.6783	57.9517	354.632	147.15	482.524	360.785	100.484	886.346	241.63	101.42	106.613	84.733	81.0082	103.428	304.917	484.501	277.168	1150.4	92.8573	456.122	136.591	125.859	111.049	210.897	121.209	94.0208	258.243	378.269	43.6882	234.624	190.128	121.518	440.581	87.4243	387.421	134.176	115.995	159.727	20.89	147.976	370.686	72.8871	47.0154	51.0395	736.009	164.167	247.125	330.652	106.1	200.808	137.998	94.0846	131.788	90.2392	36.6512	245.064	77.5106	63.7873	2610.14	81.5967	66.0363	23.653	76.02	137.464	103.819	113.496	2465.89	161.918	971.074	31.7376	104.546	888.96	371.409	93.7506	182.837	21.6136	317.137	193.45	45.4016	89.9065
PINK1	8393.54	6286.52	6067.24	5919.09	6465.94	7247.79	5903.86	5562.95	6113.88	5500.61	11394.5	5052.13	5774.96	6661.94	5464.05	6855.38	7116.64	7411.42	5865.26	6437.05	6695.19	5367.47	6429.91	6163.02	6070.51	3967	7516.68	7431.23	6195.37	5877.62	6847.45	5927.38	5129.09	7591.93	7680.45	5501.91	4856.21	3548.34	5311.97	5408.52	6189.9	4152.72	5888.16	3297.13	5675.07	3626	3547.11	4388.88	4409.92	4320.66	5491.47	5232.51	5439.75	3985.82	5314.47	3604.18	4109.86	4818.43	6908.52	4339.17	5412.15	8450.98	4063.03	5192.23	4693.72	5577.12	4181.21	5199.38	4714.88	3908.64	5238.49	4812.94	5636.49	5065.4	4877.65	4021.53	3573.35	7981.1	4325.24	4870.83	7317.89	8612.81	4761.05	4671.62	6000.68	4848.45	4775.2	6907.73	3868.37	4755.36	3517.82	6223.1	5508.45	5539.29	6060.48	4699.62	7445.28	3236.63	5475.51	4575.82	6578.49	3632.01	3985.05	7556.99	4716.79	6277.44	5796.88	4447.88	5705.78	4100.69	5921.23	5492.71	8496.96	5221.88	6117.09	6477.77	4249.07	3212.74	3726.27	6586.45	6478.24	6744.3	3969.06	6077.67	4215.57	5648.38	6661.08	4992.08	5102.91	5246.97	4442.09	4365.78	6999	7103.06	4582.5	4892.63	4451.3	5060.27	5522.87	3662.94	4869.26	5254.85	4850.12	12302.9	5902.93	5956.78	3227.01	4478.28	2453.61	4519.35	2851.37	3426.2	7835.86	3322.17	2539.15	3391.89	9293.23	9462.9	4373.9	4214.36	6734.04	7855.62	6723.56	6058.19	5443.32	4746.06	4976.03	5025	4100.36
B4GALT3	2031.35	1857.98	1906.04	1603.46	1915.54	1833.64	2459.15	1790.4	1615.38	2229.83	1908.06	1375.73	2097.16	2008.78	2655.22	1683.39	1974.48	2103.88	2120.74	2191.39	1843.75	2108.76	1609.98	1840.38	2117.47	3516.86	1908.07	1432.5	1926.76	2572.89	1828.14	1896.98	1811.84	1752.6	2241.26	3244.89	2092.24	3607.38	1547.15	2069.78	1791.61	2795.44	2693.21	2042.62	1966.23	2456.88	2297	3784.8	2503.32	1964.92	2122.37	2838.48	2522.41	1842.96	2797.36	2942.28	3702.1	2073.58	2593.29	2620.24	1460.48	3745.59	2257.13	2808.27	1825.41	2822.89	2554.13	2073.6	2845.5	1886.48	2136.04	2829.38	2977.69	2464.78	2563.93	2673.48	3227.39	2484.72	4047.85	1829.2	3087.89	6239.79	4845.8	2934.55	1836.72	2978.45	1779.2	3210.22	3226.39	1857.11	7536.76	1585.38	2169.88	2691	2712.38	2085.55	2658.76	2288.4	3784.33	2001.38	2426.44	2958.99	5573.25	2533.57	2629.57	2600.23	2482.27	3833.69	2866.73	3460.23	2618.79	4249.72	1675.07	2317.74	1875.15	2080.51	4246.81	7110.36	3301.25	1923.24	2123.64	4362.24	1929.3	2444.48	1842.92	2601.39	1946.37	3959.34	3383.02	3849.08	3945.01	2471.6	2713	2557.91	2719.27	2128.45	2445.42	4179.6	2662.14	3279.8	2756.73	3942.63	3824.18	2780.4	2592.84	4454.79	3441.99	3062.41	922.75	3101.33	2256.58	824.106	1453.85	776.049	730.333	2465.35	2417.08	3143.18	3209.7	7028.55	4577.65	1754.62	1632.33	2998.4	4658.1	1516.03	1829.37	1578.13	1857.42
DMTN	5596.02	3802.37	4024.79	3161.02	3445.36	4305.45	2884.35	2077.93	3504.37	4189.89	8526.9	2823.36	2303.98	3533.5	2619.24	4142.14	4406.94	2850.64	3660.67	2939.14	3378.71	3692.2	3776.6	4440.09	3693.05	2350.42	4371.95	3614.77	4720.87	3551.36	3691.58	3510.98	2714.88	5459.94	4417.39	1884.52	4709.62	850.896	3931.68	2953.42	2796.74	2515.9	942.332	2006.45	2713.06	1787.13	3481.39	1086.37	1124.16	948.643	1958.77	2021.72	2345.41	2088.5	1484.7	1150.34	2969.32	681.003	1784.63	2256.03	3356.86	850.474	1546.77	1328.5	3022.15	5556.69	1720.09	2725.79	2783.84	1426.58	2702.21	1351.98	891.941	855.381	4311.29	1636.39	1617.85	1724.96	6168.68	2159.1	2987.17	1663.09	1547.16	5110.89	4710.14	963.314	1115.91	2106.9	2766.36	1232.94	6270.66	4202.49	1432.05	3806.33	1440.37	477.901	2582.33	1913.01	1778.43	2783.19	1639.03	3037.48	4138.13	2298.84	1420.65	2178.88	1837.41	1103.82	2087.56	1617.98	4298.2	1100.13	4584.66	3072.35	3280.36	2601.15	2327.97	3442.86	1231.82	3189.13	3418.95	2950.38	2924.57	4253.08	1085.7	3985.61	4537.85	4601.41	3620.17	6228.89	1812.65	2283.84	2118.24	1813.53	1640.17	1894.04	3349.74	1818.97	4548.98	2358.91	2499.05	1528.77	1890.39	822.708	3392.56	827.243	546.253	1439.3	563.897	1539.16	779.757	591.123	3445.56	869.984	693.299	2185.79	4517.49	3170.65	4193.39	2403.59	4841.23	3203.76	2974.96	1461.9	885.51	1458.36	930.657	1669.89	1013.86
ADAMTS4	439.374	244.882	5660.74	1475.05	211.391	54.0904	12828.5	300.16	46.5126	12254.4	2476.13	1599.18	16835.8	2448.9	40570.5	44.5558	154.545	8231.3	9460.47	3352.2	488.762	233.868	45.9704	2307.39	4486.58	62.8407	3054.39	39.7465	850.95	23572.2	732.519	3660.87	1594.25	65.6506	1417.14	263.984	1590.38	1446.75	146.284	65.6782	179.621	149.585	321.382	707.191	114.026	705.385	3280	1446.88	1181.45	691.16	1502.13	6925.46	1120.66	837.528	2589.15	310.758	265.748	241.578	836.808	7251.36	2211.45	359.859	657.775	148.538	89.495	1632.97	6430.32	779.239	777.609	1453.52	6434.97	1331.41	522.209	1905.68	57.6784	875.765	506.5	920.688	2165.09	226.97	82.0462	755.034	1266.72	19617.1	6023.26	1967.49	69.2435	857.983	2218.45	890.762	558.967	4253.77	138.769	539.473	3224.44	550.611	2412.66	1621.66	270.034	40.9069	124.978	1386.2	238.738	109.008	786.026	1141.28	4069.43	719.857	2365.1	368.634	655.457	1608.9	214.649	116.348	79.2625	5210.52	158.407	1192.37	610.61	5881.2	99.3227	60.1346	90.1019	1398.47	177.192	9.72337	834.942	990.771	625.328	2434.8	127.229	5218.1	39.1194	2369.28	762.708	359.747	53.1673	187.06	717.028	633.972	130.896	288.89	627.267	57.0131	72.081	563.619	177.215	1476.59	324.657	221.148	167.34	435.32	661.646	357.587	94.9838	781.871	55.6035	159.53	53.178	2657.21	194.507	705.307	39.5396	294.057	190.944	60.1682	530.209	182.468	17353.7
FAM160B2	2273.39	2845.77	2208.45	2664.34	2940.43	2569.78	2366.37	2803.18	2536.63	2700.54	2890.59	2522.18	2649.39	2712.93	2494.25	2724.13	2656.01	2719.39	2995	2728.8	2410.19	2881.79	2554.37	3188.65	2298.11	2366.8	2500.67	2749.29	3128.51	2500.95	2790.04	2340.74	2398.34	2847.13	2545.32	2945.37	2752.19	2062.57	2574.1	2595.07	2666.16	3230.71	1749.87	2590.89	2455.26	2157.05	4292.65	2723.79	3039.11	2435.17	2320.1	3080.39	2798.15	2423.33	2469.8	1823.91	2159.15	2513.93	2153.03	3231.87	3017.29	5972.97	2822.74	2405.54	3168.86	3137.15	3013.15	2614.55	3225.17	2377.31	2312.91	1959.22	1797.78	2934.31	2978.89	2401.29	2331.48	2310.17	5220.41	2465.89	2423.38	1242.28	2281.23	2777.09	2584.29	1955.36	3372.2	2244.07	2474.84	3207.52	3453.06	3161.34	1856.18	2473.35	2552.06	3588.46	2996.78	2189.01	2020.88	2821.52	1906.14	3071.48	3460.38	2308.52	2520.57	2849.18	2106.35	1495.99	2502.27	1909.65	3481.65	1705.65	2805.95	4494.99	3013.24	2700.47	2330.17	3014.15	2061.71	2377.45	2516.91	3552.65	3132.58	2624.02	1976	3033.1	2532.61	2768.19	2388.79	5623.96	1763.17	3029.47	2792.26	2949.36	2449.34	2620.64	2405.48	1925.13	2474.49	3182.58	2221.95	2416.16	2262.36	1765.89	2943.82	1188.8	1110.21	2123.02	198.671	1374.87	465.308	362.348	2435.86	310.009	295.196	4501.21	2645.73	1500.61	2158.11	1719.32	816.397	2208.04	1735.79	1725.58	1222	1776.67	1259.42	1719.95	1068.76
NDUFS2	3242.52	2982.02	3303.27	3785.18	3098.72	3390.36	3990.14	3172.1	2903.24	3928.48	4958.73	3665.71	3722.69	3322.96	4104.12	3650	4403.66	3730.47	4102.41	4015.71	3830.75	3466.92	3822.57	3848.42	4029.25	4815.43	4431.84	3899.65	3701.27	5292.14	4260.74	3921.36	3558.27	4796.36	3713.69	4952.78	4982.51	6013.57	2871.79	3125.34	3435.81	4371.21	3584.74	3405.65	4019.81	3987.29	3630.03	4759.76	3676.47	3607.55	5058.42	4192.15	3861.88	4204.19	4949.53	4611.88	5764.77	3860.82	3983.17	3400.14	3571.03	7665.98	4980	4517.98	3201.27	4449.83	3308.17	3111.94	5419.28	3805.89	3859.11	4463.95	5558.94	4993.55	3696.59	4573.42	5183.92	5575.16	4783.64	4357.06	5180.05	7692.74	6265.9	4014.7	3252.11	4349.64	3330.74	4486.88	4906.27	3729.56	6713.29	3472.33	3588.61	4371.83	4480.57	3324.07	4406.6	3984.61	5205.4	3889.95	3741.39	5474.24	7220.68	4773.08	3802.69	3115.11	4393.3	4993.84	4214.02	3924.28	3386.01	5800.4	3687.26	3989.37	3342.76	4055.41	5783.04	9929.28	3903.21	3397.28	3629.97	6053.29	3252.8	4898.42	2579.21	3526	3517.59	5462.1	5036.02	5335.9	4525.65	3206.14	3768.71	4393.05	4556.99	3062.34	5048.42	4297.4	3237.51	4806.1	2914.2	5016.34	5231.7	5719.32	4469.3	5164.72	2982.59	3651.38	5471.96	4749.73	11296.6	4466.13	3704.77	4188.33	4257.66	4790.84	4749.5	5681.56	3015.13	8140.99	6758.56	4342	4933.68	5062.73	8533.22	4521.42	5009.01	4346.82	5155.45
SLC5A11	0	2.6429	0	4.68686	10.0167	0.0380877	7.9405	0	0.0173999	1.83604	0.0294795	1.93344	0.659408	3.14841	0.0182031	0	4.38581	0.81528	0.00699632	0.790042	17.504	2.15691	0	9.04432	0.0136291	1.56553	11.4957	16.4926	3.61192	0.053987	8.40279	0.221715	23.099	9.31958	1.60151	1.90258	4.76389	0	10.2887	0	0	0	4.15697	0	11.0134	4.33505	0	0.0507456	7.39356	14.6942	7.88691	3.40015	3.52032	5.81932	2.58778	4.27395	0.869313	1.74307	0	6.43322	2.27304	13.4326	11.9471	0	1.49112	7.73945	3.00017	5.29024	4.80982	79.8354	0	5.60444	1.66151	9.8487	13.3625	4.32372	0.0124639	10.2138	5.90019	0.0176158	0.0133459	9.15495	0.914296	0.00102481	0.0537466	40.4944	5.38291	37.625	39.1283	13.826	0.217643	6.63553	15.2299	0.0622081	6.33817	4.10581	14.6766	0.125296	0	5.424	6.57447	1.68613	10.9741	2.50379	10.1527	0.0434752	1.95502	2.41906	7.52576	3.91046	15.0956	2.23926	13.2277	6.45915	10.6779	0.0158294	5.51375	8.70919	9.62821	25.0404	0	0.101338	2.53798	7.56297	0	4.86508	1.10401	14.7257	6.08223	10.5743	0	0	12.0211	15.0821	0.547018	3.67507	8.66224	3.56483	0	3.20173	4.0966	3.1884	0	8.65046	14.1075	9.61045	0	13.0918	0.0913845	0.880336	18.5774	0.132514	2.28283	0.0743974	2.37879	0.0799163	11.4175	9.06379	0.205828	6.46079	0.635225	2.33594	0.0782602	0.296094	0.0271813	4.84908	0.0471758	2.46109	0.112486
FCER1G	4930.33	5184.7	9744.77	9678.99	6325.68	5129.45	6940.94	7279.22	5086.99	7208.57	3800.8	10166.5	6647.44	6092.51	7949.82	6387.99	14567.4	8571.15	6777.36	7076.65	9711.78	6420.25	8866.36	7318.53	8708.99	4302.07	17096.9	7724.23	9466.18	18543.7	8648.67	7042.24	2979.2	10248.2	7893.98	4136.74	2608.24	4609.62	4403.47	4364.7	7826.02	3510.17	3073.68	2561.36	6590.13	5541.44	4330.67	2991.42	5082.4	6535.8	19541.9	2037.75	4934.52	3067.73	3750.23	5969.7	4443.92	2952.41	7047.67	3783.65	7549.46	3745.67	7188.9	6648.68	5771.4	5094.58	4804.24	4998.97	4259.09	12462.2	12061.6	7744.32	4952.15	11912.5	2458.92	11572.8	11225.4	5685.86	3633.71	7679.22	3028.73	33641.7	5473.46	4251.39	6253	6502.28	3952.61	6084.79	11276.3	3164.81	6850.7	5780.27	4686.11	6382.68	5982.14	4960.99	5538.81	5450.36	3602.18	4302.65	4220.65	6746.22	9145.59	6931.55	7592.42	3832.77	4251.95	1852.97	5441.92	5342.04	3008.44	4538.82	9739.85	777.069	4278.96	6650.28	4464.61	3019.66	13223.3	6183.87	5254.11	13820.9	3544.34	3654.89	6536.05	3037.89	7654.62	1817.62	6058.63	4031.37	2398.18	3914.78	2644.77	15377.6	6869.67	6985.11	4041.47	9861.51	8084.62	2868.7	8089.18	10311.2	6166.6	1876.63	4810.68	6750.08	7519.76	8717.18	16885.1	6521.13	17437.3	2008.7	7604.13	11487.5	7625.31	6844.24	8222.66	25159.3	7519.09	4211.82	27780.1	11327.1	5247.87	16719.8	2340.44	5488.43	11367.2	5361.13	6390.14
TOMM40L	631.187	595.864	679.326	629.767	531.983	695.621	608.502	639.303	590.581	584.194	721.543	570.304	634.387	672.257	486.155	684.251	648.664	631.158	739.29	541.647	627.541	519.997	535.659	655.297	570.094	622.754	627.269	602.303	508.407	706.953	490.213	556.623	534.323	661.472	432.952	727.697	523.102	874.721	437.783	683.738	625.397	685.513	746.388	567.28	506.797	563.007	1058.36	891.072	591.176	743.24	813.62	644.199	630.584	890.92	697.495	1184.33	994.951	630.924	914.174	573.878	558.49	1578.86	937.269	740.671	516.97	679.95	545.027	560.633	786.296	626.499	657.305	813.075	865.309	817.985	553.981	1353.36	893.847	617.212	1390.94	655.616	776.646	860.767	1431.47	520.518	520.841	658.447	467.946	715.944	752.585	669.903	1029	612.532	722.735	728.65	792.154	929.642	524.614	698.407	718.925	588.594	580.945	829.99	1492.06	562.661	578.285	762.718	780.311	671.663	527.925	693.764	611.154	914.337	705.246	576.568	531.983	493.48	770.858	851.987	909.698	516.429	455.1	550.272	597.805	613.236	585.568	552.607	674.158	1023.19	1216.18	645.33	687.748	468.166	631.361	809.15	553.577	603.263	523.345	1029.18	605.732	665.08	840.513	792.096	813.048	644.949	680.649	951.642	799.585	698.223	283.92	959.143	1004.56	315.997	682.272	318.531	378.501	910.385	619.274	502.351	495.549	1640.27	362.208	756.521	742.838	886.314	913.498	505.78	808.856	581.686	496.913
MPZ	148.017	134.478	114.839	150.878	125.232	120.47	156.997	58.7277	85.5982	95.7916	107.494	118.524	187.923	137.133	119.696	174.282	135.883	122.552	268.911	195.919	112.21	161.227	164.895	149.698	493.763	68.5646	217.477	98.5435	152.251	139.292	126.257	153.494	66.9964	111.247	134.844	172.815	289.051	211.33	694.104	148.399	112.804	125.569	106.782	58.9911	153.786	39.9475	164.227	142.385	223.595	241.122	117.214	143.726	96.0283	161.108	61.1412	76.6408	156.579	110.06	92.754	131.515	143.388	104.919	173.604	114.563	210.259	157.134	227.011	141.705	148.397	187.552	89.3168	112.266	237.978	102.367	119.448	91.4695	108.761	86.7482	78.6883	133.434	95.5337	127.805	93.1525	40.1185	657.787	105.328	147.602	107.129	137.491	138.165	54.5064	172.587	88.6189	104.131	74.9369	130.688	226.258	66.4132	67.0426	71.0577	81.861	77.5445	170.071	135.512	211.384	100.299	175.698	138.553	121.935	102.471	106.727	37.4195	181.746	248.442	176.506	87.8346	149.544	77.4884	188.492	111.464	111.652	264.361	120.34	114.326	187.303	116.064	133.974	55.6257	105.406	89.3087	126.51	101.297	80.894	97.6073	124.235	89.3307	81.4118	155.645	139.379	73.4646	143.152	147.361	58.0717	81.6804	91.1141	66.5999	73.4076	90.5599	0.121562	127.572	14.2328	0.179734	132.025	173.184	17.4485	71.8417	90.467	46.2064	112.385	43.9706	8.504	268.737	29.6956	44.1432	4.35456	52.9533	45.5773	114.451	35.0034
CCAR2	4719.95	5227.49	4548.85	4592.07	4400.13	5166.55	5022.63	4843.17	4643.26	5869.01	6606.88	4593.55	4935.96	5152.36	4697.24	5879.01	5567.31	4944.98	4506.31	4820.54	4645.99	4547.46	4599.07	5382.24	4679.74	3449.67	4627.28	5284.25	5307.22	4959.38	5566.16	4812.52	4822.71	6044.28	4923.99	3817.06	5511.44	5031.29	4819.6	4678.39	5514.5	4810.76	2694.26	4321.32	4571.93	3441.57	5305.32	4441.68	3992.39	4305.15	4128.43	5638.47	4319.06	5048.53	2983	3183.85	10264.3	3757	3909.49	5164.17	4421.88	9014.86	4728.53	4336.95	4566.86	5181.34	4855.24	4268.43	5587.91	3876.72	4749.84	3927.82	2750.97	4792.74	4937.36	3606.25	5120.74	4474.3	8378.02	4806.74	5046.11	3143.61	3688.18	6254.23	5842.1	4571.33	3740.24	4479.66	5624.73	4361.77	5333.88	5330.83	3797.75	5240.01	4609.11	4889.08	3491.61	5323.27	4076.2	5801.87	4721.25	5410.6	5502.43	5091.27	6516.68	5469.66	4235.27	3435.73	4593.55	3014.29	5608.1	3006.85	5722.06	4975.23	5516.86	5308.93	4155.59	5130.5	2943.51	4847.59	5056.8	3611.49	4189.13	6136.27	2778.78	5228.18	6358.83	7287.98	5288.38	8415.89	2550.68	5552.96	4395.85	5314.85	3506.91	4314.86	4935.58	2996.55	3776.35	4918.04	3116.66	3380.81	5058.4	2844.58	5214.22	3398.07	1761.22	4042.18	1837.71	2415.68	2415.61	2161.65	4778.46	2111.94	1873.72	7463.83	4730.56	3373	3414.66	5055.86	2067.34	5641.94	4849.92	2737.01	3582.88	5654.13	3766.74	4554.2	4029.36
WNT9B	42.8334	23.1222	8.91847	41.2408	4.00841	11.3209	54.9375	51.5777	43.3076	26.0285	2.24347	52.4757	87.822	35.0757	102.623	9.89714	21.9478	84.5038	0.00970022	16.9683	8.94494	58.6866	1.9984	18.7828	12.5516	8.07291	50.4164	18.047	10.8264	10.7162	3.675	22.4726	178.037	2.4287	87.9256	0	9.50414	17.1355	12.3664	9.22099	6.36101	1.64818	4.1649	7.59528	28.6874	16.1774	26.1229	14.9373	18.4851	5.43735	0	21.8326	18.6944	4.83811	14.9608	3.22516	1.7743	4.42249	13.6324	13.7858	17.3467	0.0510122	6.70645	11.5857	6.25063	6.80731	14.0007	1.40097	17.3473	3.98924	7.25674	24.3581	3.37614	1.96061	4.13362	12.9227	5.1958	20.4995	31.4932	12.617	2.09628	18.7337	11.2788	2.00735	18.496	17.7257	18.0102	12.0745	0.0135783	11.1966	10.354	0	15.0482	21.2376	4.26956	16.7868	12.8422	13.8471	8.32853	103.276	2.7863	13.9347	2.98871	24.1001	2.70751	15.7747	10.7918	3.61053	7.64269	10.2711	13.09	8.8268	22.6204	17.8105	4.06592	20.897	12.1166	7.67249	5.75194	4.83056	112.562	0.119461	11.9671	13.2204	4.38996	4.8157	57.6772	0	2.03391	45.7176	0	51.5696	0.779549	9.36652	10.2642	14.251	18.0458	3.54695	0	3.17339	28.6136	34.4039	8.09776	0.177032	33.8603	16.9202	9.51973	7.20191	10.2598	5.46815	16.4846	19.5717	9.41809	31.5136	34.5389	0.0937071	8.90003	0.205067	0.249067	5.29087	0.85748	41.9259	0.0917274	0.366541	10.8062	4.90171	101.554	30.8173	23.9491
CACHD1	1417.84	1246.06	803.12	1632.53	1668.08	988.328	1345.35	1355.46	1033.26	2679.2	1239.16	1091.06	1636.2	1081.29	1553.74	1001.12	1816.68	991.041	4175.99	1391.64	897.473	1288.76	1037.34	1081.97	1785.44	1776.78	655.66	1252.54	1604.13	1764.44	1660.1	1399.65	2071.49	1936.34	1677.6	2142.78	1518.41	1906.48	1398.82	1194.62	1294.33	2217.45	2734.66	1244.98	1567.89	3459.82	1205.35	1306.83	1020.7	830.859	3034.07	3201.82	2974.31	882.168	7823.23	843.874	118.286	7946.69	1237.04	2077.62	1837.91	354.221	446.944	2523.51	1384.52	1266.31	823.041	1925.86	383.491	796.093	988.22	1143.33	1212.57	743.167	2473.31	332.48	225.814	3345.92	562.656	4367.5	4513.42	471.418	394.29	1594.65	1461.73	363.64	3815.05	664.293	318.42	1445.85	85.0088	1024.99	2649.3	882.491	832.7	3195.74	1582.03	935.924	1974.78	1826.22	1223.4	1088.87	336.374	2048.36	1386	1203.26	1934.58	8919.6	1270.69	2226.82	1615.98	4632.06	1689.21	4316.37	1659.43	2040.77	1120.58	473.502	886.596	1555.16	1956.16	275.269	2193.6	2058.02	655.903	125.801	1608.75	914.027	2208.39	1014.47	2453.47	2261.9	4763.34	1570.41	1170.72	1983.51	909.602	756.517	487.303	1002.49	800.647	2150.8	1313.64	2458.55	2390.84	584.185	1130.2	532.276	2252.39	1479.51	1514.61	14106.7	1117.06	2586.36	2367.77	151.044	1438.07	866.812	3892.62	997.636	523.322	1372.93	1378.54	2199.12	1443.09	4107.95	1242.34	2494.56	2363.42
CDC42SE2	4566.35	4041.96	4390.93	4210.65	3936.27	4386.5	4619.25	4061.89	4190.02	4613.16	3510.18	3859.05	4860.69	3681.82	6213.88	4717.47	4045.38	4110.38	4022.65	4034.43	3844.08	3739.19	3718.63	3472.79	3872.64	5625.36	4010.52	4111.27	3561.69	4258.32	3310.9	4762.48	4035.88	4401.87	4201.97	6756.67	4032.12	6299.1	4016.17	4569.6	3766.25	7021.34	4818.35	3899.65	3868.25	5634.18	5990.52	4298.17	4566.95	5923.13	5990.14	4845.5	4596.55	3536.48	3073.94	4325.65	4003.35	5143.3	7618.93	3686.16	4335.19	5050.57	6630.97	6981.69	4179.83	5797.76	5699.29	4631.79	4179.11	6234.07	5079.85	4865.33	5023.69	5342	4755.12	7316.81	8628.81	5490.77	6184.4	5779.65	5095.96	3864.97	7317.11	7197.98	3792.58	3885.21	4296.41	5609.5	5099.59	5834.98	3814.06	3771.01	3344.32	6152	6334.06	4373.88	6669.49	7579.79	7962.08	4695.59	6134.27	9216.2	4881.87	4545.66	7694.93	5663.46	4580.76	4527.73	5171.69	6429.28	4066.63	7306.01	4478.2	4383.2	4129.27	4313.65	4397.53	3616.37	7829.52	3953.11	3609.29	3406.85	8115.64	4884.24	8450.35	11600.3	4651.53	2747.91	7882.9	5285.19	6254.83	6084.02	4149.57	5260.39	6203.5	5897.18	4507.71	8222.42	7071.62	7031.05	7428.63	8084.65	6790.67	5969.79	3603.23	5838.3	7022.94	5613.45	9822.69	6835.04	11940.9	6895.59	4432.92	9838.03	6755.03	6621.56	5995.14	2993.39	5975.35	9972.35	6512.76	5072.32	5319.29	7922.06	6663.12	8198.28	7260.37	6010.67	13057
RAPGEF6	704.739	625.261	554.57	578.219	632.167	589.834	647.457	610.362	663.473	625.129	770.883	627.629	661.779	550.21	823.988	609.983	497.476	565.073	598.185	614.055	597.558	625.692	533.66	572.812	406.177	496.043	561.08	536.275	557.352	567.722	669.425	796.675	725.832	485.895	637.357	738.26	364.913	865.206	607.735	596.045	605.251	802.52	536.993	632.962	555.472	701.041	687.635	504.153	623.512	745.984	753.252	659.64	786.261	401.774	488.305	408.646	533.396	1007.76	615.792	444.19	627.841	297.818	478.307	672.575	610.572	557.163	829.042	699.331	509.733	750.204	518.719	598.799	784.289	582.725	647.679	417.457	748.847	642.3	606.928	503.278	656.207	414.42	606.062	619.807	467.609	457.835	759.572	391.136	544.805	925.42	386.243	556.586	643.258	587.913	828.459	615.015	946.396	677.698	898.497	641.332	684.165	786.398	256.849	666.68	623.133	646.689	413.214	663.438	535.456	829.707	579.942	509.956	686.416	1180.03	681.757	456.889	545.452	1042.87	902.008	778.014	725.998	246.572	987.212	568.824	1165.64	1024.45	512.33	314.033	526.004	752.414	617.99	758.148	411.495	556.627	843.648	662.646	495.137	630.608	631.442	762.344	940.716	731.85	576.663	879.158	625.925	633.681	391.321	509.671	1324.51	1056.45	1404.87	906.608	655.393	1182.06	1016.04	698.912	750.303	641.574	710.008	948.461	643.777	687.027	1187.39	709.99	855.259	1142.25	914.629	837.871	1563.64
EPB41	3330.04	3756.07	2689.46	3024.2	4031.44	3623.33	3094.03	3084.4	3486.4	3926.63	2519.97	3027.39	3087.53	3496.84	4336.06	3890.63	3147.99	3092.35	4308.95	2865.91	2945.54	3016.34	2628.33	2821.08	2140.46	5011.63	2236.95	3434.8	3007.96	3148.9	2369.43	3008.12	3083.54	3919.51	3466.62	5908.03	2538.55	3964.3	3499.08	3836.97	3451.15	4542.41	3528.75	4731.57	4002.1	4810.17	2535.14	5023.83	4066.3	3395.72	3516.03	4985.13	3159.23	2324.33	5831.22	4462.89	4094.4	3850.99	4335.21	3808.51	3734.92	3886.61	3428.91	4011.47	3481.23	4341.68	2821.14	3719.93	1350.95	2624.71	2906.4	4021.39	3384.46	2929.39	4075.51	4471.2	4835.9	6723.88	2553.63	3915.79	6820.53	729.224	5912.06	4404.84	2549.62	2203.68	4011.15	3092.36	2354.94	3954.52	2009.63	1389.1	4422.67	4121.05	3521.7	3721.13	3201.12	3560.88	5848.9	4366.44	4634.22	4325.16	1562.37	5719.13	4902.59	5098.99	3534.46	2818.11	3620.81	3165.32	4591.19	3951.94	2780.5	7188.85	3673.17	3396.76	2773.35	7311.14	1819.37	3932.66	4142.6	1362.59	3383.26	3966.74	2632.06	2003.71	4260.31	5378.16	3494.51	3293.33	3266.07	4338.34	4858.57	3804.49	3292.92	4124.06	3631.73	2885.91	1768.96	5666.57	2236.27	2753.15	5380.42	5720.66	3898.79	3931.3	3749.48	2170.71	3088.55	3263.77	2308.43	3536.99	3252.55	3772.29	4140.75	2138.84	2768.24	1762.46	1014.14	2499.03	934.423	3725.62	3462.85	3163.19	12203.3	4932.18	3985.14	4364.66	7833.3
MIS18A	366.794	309.941	346.382	314.874	318.589	402.964	241.841	291.147	373.998	279.06	422.176	378.909	298.892	366.819	269.035	404.015	368.164	315.559	378.338	329.582	389.849	358.761	421.732	355.879	403.028	418.46	440.235	410.59	345.286	303.358	378.813	340.281	338.31	399.264	425.431	495.366	366.08	1443.97	323.448	431.626	366.647	473.045	978.574	373.102	470.273	488.584	529.122	934.649	634.611	457.43	456.644	320.949	295.241	1273.33	424.779	995.971	1824.38	629.155	927.85	440.519	337.092	591.005	604.503	401.009	428.953	647.349	423.021	360.25	1040.71	733.245	327.256	492.135	528.293	600.445	436.597	713.274	727.09	468.909	741.698	756.459	760.024	912.262	607.012	309.904	250.058	1100.62	341.948	857.829	533.429	362.204	1229.92	392.541	387.251	410.506	463.753	699.674	415.978	626.595	469.749	327.745	429.462	533.543	1838.85	499.73	414.196	472.077	887.305	774.925	419.841	340.058	355.418	647.296	274.918	363.043	324.602	330.389	614.706	1102.83	710.643	210.599	292.133	556.738	346.963	411.019	292.67	1091.56	379.434	1448.98	506.746	458.193	446.029	263.088	443.041	290.027	376.823	304.18	380.73	354.406	341.735	396.227	391.634	665.926	829.585	348.086	253.027	638.483	576.707	1248.64	619.737	456.138	946.803	283.702	292.433	481.951	344.931	1178.62	352.744	678.2	1033.14	963.839	789.299	275.783	380.732	527.64	532.802	452.912	433.478	312.355	371.048
ALG8	805.265	788.241	1005.97	1097.42	860.589	918.512	888.118	890.676	849.424	920.949	848.771	980.307	899.08	915.456	838.841	1036.77	1118.71	853.702	1045.03	773.297	1077.36	949.214	992.368	949.323	1078.57	1388.62	1275.53	921.545	855.52	919.427	1026.88	865.377	781.139	1208.2	945.542	1480.36	1165.39	1719.93	869.374	896.161	838.133	1316.85	1797.54	1330.66	1324.46	1108.74	1120.02	1627.16	1045.65	1219.85	1216.02	979.243	792.434	3302.64	1026.35	1983.49	1106.87	1513.37	1723.72	1177.21	999.642	1403.07	2023.53	1716.37	959.454	1112.64	1069.05	968.185	1292.18	1605.16	1011.93	1210.71	1565.12	1687.16	1130.61	1226.48	1392.05	2385.38	744.638	1246.08	1381.98	1603.51	1705.29	1054.07	1025.43	2549.41	989.928	1131.1	1735.69	1206.48	1469.38	998.446	1056.47	1114.29	1130.55	1090.26	1255.32	1113.9	1663.55	1171.1	1912.12	2264.2	1873.15	1289.8	971.91	1044.4	1494.86	1394.96	1106.04	938.487	1026.98	1561.65	855.884	887.089	1033.83	1087.31	1486.73	1657.08	1412.62	904.191	1066.37	1245.15	907.396	1072.46	1325.16	2070.07	996.776	1688.54	1391.52	841.804	1425	849.979	1411.02	1348.88	1047.86	1123.17	1342.97	1141.57	1114.17	3041.37	1188.18	1341.57	1695.97	2049.48	1064.35	2041.16	1667.07	2436.28	3346.49	1315.23	3812.05	3233.32	832.43	2458.2	2150.17	1577.16	980.649	1206.57	1623.02	2786.1	2600.59	1407.09	1686.43	2276.13	2683.31	2136.91	2102.31	1777.08	1971.05
FBXW5	7456.98	6418.34	7369.36	6647.26	6535.07	8240.58	6334.73	6342.41	6510.07	6359.24	9173.98	6604.69	6142.36	7013.61	6003.15	8684.34	8971.67	7025.4	7158.76	6592.05	7264.97	7045.93	7548.2	7786.49	7613.71	5579.51	8174.42	6524.13	6907.72	7963.07	6608.82	5973.65	4989.76	7984.16	8151.1	7490.13	7244.73	7814.39	6426.48	7050.88	6952.31	6934.43	5978.35	6139.32	6991.78	6429.05	7428.4	5854.13	7743.71	7937.39	7218.43	4794.28	6171.73	5429.92	7537.63	5447.22	5921.3	5179.98	8272.01	5464.89	6449.66	13534.2	5422.75	7319.62	6462.11	9155.57	8771.44	7058.97	11106.4	7613.77	8216.04	7352.28	5594.23	8891.53	7959.5	10160.3	10833.9	7693.68	6945.76	9727.98	8753.86	30523.4	6278.11	8734.46	7364.01	8964.16	4212.7	7922.1	8978.28	6014.89	22245	8182.1	5888.2	8309.5	7225.44	6259.65	6076.36	7065.1	7584.52	6623.17	4638.48	6309.42	18396.8	7934.54	9283.43	6367.6	6465.29	5605.64	6669.76	5988.16	7648.97	9965.53	7835.93	5758.83	5937.78	6441.19	7032.27	5570.16	5255.24	5418.95	6174.45	15261.5	6886.3	5837.65	5262.94	7274.46	6799.36	10133.7	7397.45	11202.2	5818.44	5396.53	6255.92	7256.99	4611.44	6281.83	5560.02	7786.98	7822.98	4161.35	6098.34	6885.44	9141.45	7428.39	6213.66	8260.41	4542.61	7633.77	768.778	6913.04	1876.23	1538.52	5705.81	1079.84	1155.06	5233.75	8036.22	10810.4	12950.8	4794.34	9543.54	6359.76	4098.56	7212.47	5849.93	3489.65	3803.17	4097.77	3517.92
C21orf59	542.742	540.641	494.444	657.891	525.971	430.016	474.445	437.634	395.143	597.225	585.578	564.477	550.704	605.269	476.619	569.383	491.991	452.043	443.785	568.919	557.57	516.789	570.637	514.543	1220.52	481.341	670.339	496.484	531.074	502.811	580.289	565.787	579.261	453.102	571.203	648.981	1363.45	689.119	775.619	494.875	437.593	636.509	504.853	520.646	835.343	516.621	439.69	745.222	467.396	611.762	428.645	520.827	548.767	865.696	844.337	858.714	809.262	459.088	530.292	783.615	475.785	415.089	491.875	369.451	719.286	527.988	603.03	477.61	572.375	617.521	518.732	366.749	600.706	451.807	696.066	576.657	502.344	405.033	648.246	498.018	577.294	782.447	474.305	664.938	634.204	387.999	659.683	517.421	533.429	552.636	734.525	838.236	339.562	495.647	429.382	454.239	486.01	422.438	456.325	366.095	363.584	339.965	1314.79	648.496	582.074	465.317	722.404	567.147	868.323	394.909	606.118	657.183	395.45	757.815	416.715	500.791	808.21	965.392	348.092	450.037	400.033	1102.72	467.398	928.878	513.208	721.921	563.76	663.799	648.631	695.962	464.69	434.404	445.599	278.762	438.983	258.339	496.733	397.594	440.652	627.527	471.388	370.34	492.424	605.57	367.605	483.743	439.279	449.808	584.115	551.604	712.5	244.416	441.9	224.594	443.278	339.026	319.249	676.658	1052.9	780.916	831.925	315.652	395.507	585.045	402.314	255.957	267.409	462.494	420.568
SYNJ1	1149.72	1499.94	1196.21	1273.59	1379.55	1142.51	1258.25	1574.32	1528.73	1240.96	1024.23	1452.49	1456.69	1322.17	1627.87	1279.38	1074.91	1404.04	1349.75	1112.28	1017.41	1139.28	1019.35	1364.38	652.593	1693.44	1119	1420.77	1180.88	1389.14	896.877	1061.4	1489.45	1037.28	1164.18	1602.29	710.85	856.616	1132.03	1417.27	1539.44	983.965	1024.22	1162.18	1119.76	1356.77	966.4	1117.33	1081.69	1089.29	1258.04	1618.75	1277.22	1025.81	899.309	1482.31	1097.77	1049.76	1462.66	1047.53	1340.04	438.805	1020.18	968.156	1121.27	1007.9	762.038	1171.64	549.233	1311.86	1181.52	895.391	795.437	1245.19	2687.46	1360.94	1241.87	1153.39	912.85	879.412	944.859	433.533	1264.84	1156.37	1008.06	940.01	1566.86	910.909	905.591	1400.12	364.331	872.336	1543.39	1198.25	1159.87	1681.03	871.444	1209.06	1135.85	1456.64	1604.05	912.77	399.127	1188.15	1012.9	967.788	1377.08	935.88	957.735	1119.72	1477.04	1027.57	1254.2	1576.22	1356.54	1024.58	817.075	1279.63	855.829	1661.82	1558.39	549.032	1367.64	809.769	1107.98	1907.4	1225.05	1361.48	849.307	1068.81	1089.21	1658.54	978.999	1951.56	1018.2	1498.93	1185.49	865.388	677.32	1104.67	787.352	754.577	1547.36	850.272	1535.77	793.348	1399.48	1032.36	3136.44	1118.81	1872.53	2899.22	1469.77	2428.85	1849.27	915.437	913.608	632.553	718.493	2018.07	637.426	1299.98	2021.39	694.483	2962.6	2220.92	2790.46	2047.55	2098.14
PAXBP1	1518.38	1712.79	1665.54	1882.75	2069.82	1986.7	1608.92	1960.42	2462.65	2008.43	984.773	1970.33	1686.37	1594.87	1906.43	1708.15	1799.17	2355.15	1823.18	2296.17	1666.04	1887.74	1714.91	1684.4	1747.86	2437.98	1599.17	1797.88	1711.06	1572.12	1865.29	1778.64	2357.54	743.475	1568.73	2107.27	1519.57	2127.31	1735.63	2207.3	1861.01	2476.41	1931.27	2067.39	1533.58	1847.49	1955.68	1437.71	2036.86	1846.25	2267.67	1457.41	2543.82	1899.27	1899.33	1940.94	2412.26	1645.82	1480.84	2084.08	2176.74	698.207	1269.94	1396.64	2095.94	1236.27	1864.09	1922.85	1442.5	2727.47	1527.96	1626.14	1690.08	1499.14	2190.14	1826.78	1713.13	885.334	2087.37	1985.73	1640.51	778.734	2093.03	1106.23	961.791	916.747	3587.38	1265.85	1000.7	1827.46	1237.6	929.224	1258.92	923.879	1054.81	2860.97	1512.84	1142.89	1134.99	1290.89	1286.36	1556.21	1493.88	1577.73	1014.22	1213.39	1522.34	1382.06	1230.45	1594.98	1605.91	1001.21	983.942	3924.98	1441.54	1199.17	1579.11	2192.69	1533.78	2400.5	1363.22	1202.15	2133.46	1024.26	1574.32	2872.97	809.224	3549.28	1608.41	2562.16	1363.34	1418.05	1359.89	1228.73	1308.84	1250.15	1333.56	1459.14	1551.8	1218.23	1399.84	1823.54	1678.13	1084.64	1224.14	832.06	1369.88	1436.11	1284.07	1916.43	1500.46	1748.82	1414.37	1170.05	2388.56	877.122	1060.78	903.524	1880.54	1899.62	1105.38	616.449	1105.07	767.902	1410.72	1417.48	676.961	809.374	878.581
IFNAR2	2348.8	2653.38	2151.92	2422.55	1992.68	2264.74	2628.77	2162.96	1858.37	3555.48	2587.94	2445.43	2568.78	2606.09	3163.6	2513.21	1889.03	2426.41	2748.57	2628.31	2182.51	1838.64	2015.72	2417.69	2820.16	2397.88	1772.54	2238.31	1774.48	3473.39	2042.61	2488.53	2343.15	2164.67	2649.17	4611.99	2119.39	2929.68	1690.32	2658.29	2438.03	2619.1	2025.62	2908.8	2183.09	2445.01	3100.12	2668.7	3299.6	3353.74	3194.98	3526.25	2527.74	1973.98	2063.83	5063.02	2404.01	2731.4	4967.45	3887.63	2328.68	1905	3154.62	3135.44	1987.98	3017.79	3034.15	2472.81	4655.16	2665.62	3376.86	2765.75	2295.07	3361.51	1511.6	4938.08	3959.66	3017.47	3151.71	2293.59	1672.71	1901.98	4238.77	3439.02	1828.62	2049.59	2175.19	2513.59	3166.43	2858.04	2840.53	2083.2	2426.7	2435.52	4944.67	3415.05	3107.81	5084.27	3185.32	2064.35	2563.28	4092.42	2775.69	2702.95	2952.63	2995.65	5945.1	1958.61	2655.61	2643.2	2447.63	4326.65	2281.46	3533.32	2373.53	1906.96	2575.4	3158.16	3492.61	2597.16	1721.97	1202.22	2546.62	2973.63	2343.18	4047.7	2347.21	1885.5	2590.48	1961.27	1716.11	2477.88	2459.92	3397.11	2482.45	2860.3	1657.12	2559.36	2675.37	3019.13	1969.39	2872.86	4885.29	1368.56	2510.39	2448.78	2000.09	3859.41	2534.98	2857.18	3675.68	2099.83	2120.37	1999.67	1947.76	3594.64	2331.14	1620.04	2626.99	5453.86	3731.33	2317.43	1911.96	3753.73	5407.66	2340.03	3583.53	2072.74	3552.54
MRPL10	1851.69	1418.86	1351.45	1299.83	1579.92	1563.48	1105.87	1427.8	1435.77	1380.49	2795.12	1204.73	1228.42	1324.54	1170.35	1617.05	1893.38	1868.3	1471.43	1521.96	1167.36	1414.75	1523.03	1445.95	1156.89	1203.8	1682.16	1950.75	1430.11	1456.44	2012.93	1567.83	1260.21	1790.03	2015.99	1403.55	1530.23	1825.57	1529.63	1295.8	1564.34	1491.44	2172.81	1592.41	1823.48	1030.02	1449.21	1539.93	1547.24	1223.49	1470.6	1540.8	1392.81	2259.32	1315.31	1311.01	1927.04	1342.4	1749.17	1279.28	1261.97	2616.61	1741.53	2064.27	1173.55	1756.56	1672.08	1586.04	2825.28	1482.45	1444.98	1671.98	1226.36	1711.76	1626.92	1458.87	2478.54	1906.32	1620.12	1818.69	1489.96	2693.49	1237.53	2061.01	1709.39	3017.21	1151.92	2217.56	2040.66	1502.87	6200.87	1849	1553.37	1969.46	1847.67	1308.31	2234.7	1950.21	2648.45	1629.03	1802.99	1736.66	4045.95	1738.67	1970.57	1924.26	2146.59	8893.86	1182.73	2214.09	1884.81	1884.77	1988.64	1340.79	1676.28	1629.91	1866.12	2275.62	2861.79	1218.18	1677.64	3703.76	1687.24	1474.05	2390.9	2940.76	2006.37	1709.48	2673.58	1030.85	2384.51	1396.02	2083.32	1881.12	2049.63	1534.9	1746.49	1955.73	2725.29	2631.87	2925.43	2717.43	2366.54	2014.71	1670.65	2106.53	2331.66	2343.95	670.784	2575.43	1699.51	725.848	1789.91	1061.51	1139.99	2504.86	2749.04	3701.63	4049.55	2371.32	5518.3	2064.47	2540.1	3053.52	2177.54	1834.3	1683.73	1632.92	1281.63
IFNGR2	2069.5	1958.6	2546.78	2291.34	2449.52	2408.83	3122.66	2419.76	2291.53	3875.48	2451.97	2785.47	2631.13	2188.17	3411.44	2343.88	3312.33	2603.76	2917.29	2541.42	2644.54	2776.09	2491.41	2423.96	3511.36	3679.42	3493.56	2682.36	2450.58	4698.43	2895.89	2830.57	2250.3	3452.44	2677.6	3924.58	1800.65	2644.12	2282.6	2390.98	2516.97	2996.68	4249.22	2822.17	3113.64	3119.1	2256.32	4022.56	3595.18	3958.17	4046.19	4250.34	2628.22	4502.13	3511.07	6145.25	2759.91	3163.64	5721.47	4145.11	2743.02	4025.35	4291.65	5542.68	2308.32	5622.64	3225.16	2551.22	6337.59	4217.9	4012.28	3430.98	3087.96	3761.15	2450.68	6574.46	3758.74	4324.86	3274.67	3576.44	2877.13	5782.35	4577.54	5912.23	2339.01	3442.93	3514.34	4301.59	5909.02	3040.33	5151.1	2628.41	4026.12	3821.83	8231.02	5030.97	6420.07	4224.74	4986.44	3296.45	3588.44	5657.33	10111.8	4705.33	3565.52	4645.01	5186.37	2632.61	4580.98	4509.21	4110.93	3664.03	2784.27	3335.09	2372.75	2647.16	8450.74	3981.81	7165.05	2715.17	3047.77	6132.82	4008.55	4054.6	4708.03	9290.7	2461.9	6377.86	7173.46	3595.08	3812.71	4373.65	4085.69	5588.01	4220.77	4532.01	3729.65	6610.33	6375.55	4805.28	6153.54	5442.93	7925.12	4819.79	3424.51	5092.17	5157.76	11604.3	1793.17	5318.79	6758.96	1855.7	2931.52	2534.05	2632.88	5631.96	3193.66	7947.22	22696.5	10536.7	16407.6	3219.79	2759.5	8145.76	6650.15	4170.68	4032.94	2852.25	4307.87
GART	1685.95	1773.35	2091.81	2356.95	1848.41	1834.77	2213.95	1921.52	1943.94	2453.1	1501.25	2152.01	2209.73	1917.85	1828.07	2330.02	2453.29	2054.31	3044.08	2157.31	2343.54	2211.26	2188.61	2230.34	2397.29	2665.98	2305.23	2089.99	2128.86	2587.07	2071.4	1902.57	2163.12	2446.8	2039.39	3714.35	2705	3724.45	1782	2355.6	2228.46	2881.45	3203.24	2089.26	2466.34	2602.48	2698.55	4523.15	2604.01	2544.73	2572.93	2745.21	2088.34	4542.91	2507.2	3578.61	3896.89	3555.67	4002.31	1948.83	2324.73	2439.59	2654.22	3262.48	2032.38	3278.79	2407.12	2190.15	3838.02	2667.61	2381.28	2626.34	3331.05	4042.68	2505.24	3642.8	4599.75	2816.7	3545.18	3412.52	3058.82	1554.46	3138.59	3449.05	2014.94	5267.37	3147.17	2530.45	3280.15	2318.2	4104.82	1835.71	2501.98	2657.9	4308.92	4042.03	2405.24	3351.04	3709.65	2559.96	2446.18	4002.6	3637.6	3635.74	2636	2501.1	5013.63	2180.53	2612.9	2254.55	2422.46	3688.17	1822.9	3083.63	1887.79	1967.6	2926.18	5349.72	3244.51	1964.22	2061.65	1612.89	2975.33	3511.29	2457.96	5936.31	2051.4	5873.26	2745.54	2468.26	2689.41	2183.24	3029.97	3078.89	2403.72	2393.67	2373.32	3568.74	2352.98	4383.73	2608.46	4118.46	4772.22	3403.39	2015.69	2916.75	3554.6	6400.1	4415.68	3738.31	5561.14	3903.2	2145.66	3484.34	3220.72	4831.55	2047.1	2039.51	2831.73	5325.04	2227.75	2098.69	2306.15	2835.92	4246.13	3322.58	3417.45	2809.3	3520.43
SON	11097.9	14457.8	11598.7	14252.3	13746.4	10416.4	15638.5	13624.4	13865.3	17183.8	9342.91	13360	16311.8	13737	17278.6	11887.7	11644.1	13603.9	14886.1	13811.8	11052.4	12378.2	11520.7	13513.9	10500.7	16354.6	10816.9	13052.8	13989.5	14514.6	13075.6	12215.2	14354.8	11332.4	11504.6	15217.4	12645.2	11560.7	12516.1	14412.1	13978	13493	13394.5	12713.6	11544.9	14636.6	13300.2	14954.5	11762	11719.3	11701.2	19150.3	13819.1	18620.9	14290.6	16183.1	9104.51	13021.6	14954.9	15281.9	14726.3	6682.62	9549.32	11080.3	14558.7	13250.8	11496.6	14238.3	9959.74	14765.6	13253	11493.4	10416.3	13000.1	15372.2	13263	12884.7	13815.3	14410.9	13812.9	14679.4	6059.93	16212.5	17510	13266.3	11426.1	25991.1	11959	11100.6	13782.6	5332.59	7660.56	15750.8	12666	15462.6	18424.1	9450.51	12300.1	14166.6	17539.7	13893	14472.4	5243.25	15887.2	13670.8	13410	16317.8	9151.71	12251.1	11854.8	14612.3	14148.3	10131.5	17754.6	14701.9	11986.4	8946.79	11341	6716.9	20375.9	16066.3	5108.29	15557.6	16461.3	8388.14	16726.1	14341.4	23902.8	8714.98	12038.8	11005.1	19795.9	16706.7	19099.5	9570.94	15138.6	12564.2	10494.8	5849.8	14432.2	7819.25	8654.38	18762.4	13807.2	15172.8	7229.02	7767.3	14790.2	22457.9	8869.82	18473.9	32686.7	12287.7	20409.5	17844.1	12139.8	8903.25	7721.18	7184.21	21889.7	6914.37	14049.1	15961.4	8588.99	22522.8	20224.9	18749.3	21692.2	26169.4
DONSON	229.002	223.541	256.642	248.338	247.457	172.264	268.16	216.093	213.424	241.856	212.761	287.583	266.214	247.182	378.091	152.492	227.928	269.496	341.523	325.362	310.984	282.95	161.897	285.963	279.825	330.204	279.488	208.885	249.216	456.646	294.325	327.138	288.901	242.413	240.304	466.569	231.5	835.722	209.115	305.146	219.937	378.425	476.861	270.3	312.063	314.955	503.13	452.455	363.932	330.505	349.029	269.071	438.471	701.679	401.099	569.297	1286.36	413.448	677.686	389.937	237.816	755.609	463.099	387.736	266.359	497.09	407.02	284.824	709.221	505.789	324.527	303.124	352.454	587.651	234.783	910.106	606.944	338.868	498.725	276.343	339.535	701.969	425.369	498.453	197.981	757.035	562.485	323.741	838.366	528.555	1285.4	263.58	307.777	308.791	582.222	754.288	543.992	357.575	394.246	242.853	325.537	553.619	2329.08	427.134	323.18	301.979	1397.72	372.266	456.245	298.735	301.048	401.15	153.448	545.081	213.527	232.117	336.526	851.935	613.52	402.491	224.804	356.017	766.565	310.856	384.695	630.358	177.953	2670.63	356.752	655.894	282.981	375.481	287.943	251.541	515.685	287.661	238.883	425.495	280.219	484.517	392.655	597.556	863.253	285.497	231.875	370.09	333.825	1140.25	575.172	413.922	1145.71	376.258	192.012	303.865	346.076	807.62	333.781	356.886	462.387	1504.68	447.203	188.061	215.692	485.929	446.521	383.241	295.838	208.674	365.665
SV2A	236.478	419.655	134.579	158.369	134.248	232.977	272.673	200.747	169.045	72.525	280.682	170.992	359.251	240.879	216.056	127.737	86.6055	84.2677	141.115	143.047	233.222	177.249	117.925	208.878	106.517	97.1777	59.9169	165.486	133.197	115.728	142.966	184.926	252.469	128.855	291.474	184.313	236.167	1724.04	183.358	225.079	178.862	128.957	523.474	104.677	106.275	128.379	203.158	172.298	331.636	208.16	103.169	181.472	83.5464	83.4467	79.8449	92.6119	1138.17	154.786	114.567	77.2112	109.398	135.4	205.697	236.626	133.924	225.771	486.024	161.415	195.6	267.36	162.245	235.772	191.29	316.959	149.317	44.1532	174.018	287.484	233.129	65.1691	64.3959	76.4326	133.611	249.728	352.942	2508.46	152.954	176.944	1000.59	514.269	64.7158	269.289	181.471	241.327	213.704	161.341	58.6329	386.305	155.134	211.436	99.3795	291.195	563.073	125.927	384.519	301.923	272.863	396.805	188.595	60.2818	286.95	129.725	370.064	130.926	329.694	250.919	85.8264	153.853	170.193	188.504	160.565	41.8946	91.4457	408.227	146.595	62.0296	175.796	91.1477	99.3288	123.967	147.533	241.949	117.515	201.802	116.52	199.787	104.886	129.497	157.199	181.334	83.8592	117.137	223.918	227.172	169.893	1685.61	1037.46	181.984	71.415	35.7481	230.867	1139.62	211.045	148.931	67.2107	273.382	204.083	21.7292	13.5568	1094.47	22.8663	270.027	202.089	115.494	139.164	206.66	402.663	155.02	210.317
LAD1	594.848	463.102	762.736	1509.76	1137.1	875.774	567.312	824.638	1057.56	2669.89	784.098	648.991	536.146	1210.49	621.738	981.317	2621.97	1058.86	3483.74	1079.9	706.445	834.99	771.509	1220.93	1255.04	12044.9	1080.13	787.667	1166.37	2052.39	1344.41	1493.89	228.183	5848.77	587.034	4350.84	7249.34	1785.58	637.618	1688.66	626.936	5741.46	3006.29	1090.77	3000.77	5307.37	4367.3	6317.96	1745.83	2005.99	1593.05	3287.07	4407.12	4054.73	4006.73	6155.89	1177.84	3399.02	4010.47	2270.72	1822.86	10234	6166.2	3832.92	973.683	14806.9	1292.06	1087.74	13612.8	1377.7	2572.72	6399.82	6034.71	5656.01	6468.5	3345.9	3692.45	1432.94	5176.13	5075.7	2374.6	3240.52	4645.3	12146.4	1552.04	716.132	3002.25	10366.8	2865.62	3870.15	10423.2	2332.57	1769.15	8146.14	5963.21	3611.36	3605.08	3682.36	9249.08	2225.85	1969.75	7393.21	10286.1	3328.5	1955.3	3707.69	6232.68	2162.94	4319.57	4132.51	2234.18	8067.54	1238.16	7206.59	1642.45	4301.09	7915.21	4798.87	1556.84	1238.65	1810.69	12529.9	6686.51	3251.42	2435.73	3741.03	1995.68	2848.06	4693.46	7016.66	9474.92	2096.78	2265.61	1572.27	2692.95	3523.68	7176.66	4220.94	5657.63	12580.2	2717.88	2613.11	3439.08	13756.7	5004.84	7415.03	3457.09	8191.39	683.519	3435.39	2722.99	1.58739	1011.08	202.639	634.28	18373.3	2469.63	2766.76	9892.59	6624.18	9680.53	1582.6	529.841	3413.1	4496.37	786.917	477.885	1012.02	1265.62
STC1	1303.33	498.731	902.735	866.847	829.532	324.247	5475.99	414.999	300.074	2291.26	649.224	1216.39	6716.89	1083.68	4259.7	547.594	577.489	686.743	1103.32	1148.04	1932.56	1034.65	913.419	1263.96	1717.57	81.6286	1676.91	388.826	943.412	1770.34	638.75	1684.21	2707.15	194.434	3346.4	128.621	684.865	858.525	662.333	214.902	775.29	185.709	327.601	263.631	265.612	161.823	2863.9	948.53	772.224	410.84	645.596	2408.42	286.334	1759.53	356.338	245.847	676.3	651.488	507.521	1689.54	353.606	3942.63	1652.73	621.873	419.39	1060.3	728.037	1570.96	557.907	480.847	1693.03	1540.09	1392.78	1564.12	2453.71	962.892	683.607	202.006	1839.49	63.0668	78.9317	1104.53	601.343	2498.28	1921.03	2100.45	179.935	809.832	1533.07	420.816	1550.33	638.124	572.106	298.18	647.583	217.896	366.846	2206.5	144.199	321.541	545.036	4520.9	1414.23	125.95	156.575	600.534	2749.28	745.667	575.715	375.793	323.2	118.746	218.416	381.614	213.501	1485.61	138.613	860.742	660.619	1684	1054.18	109.688	173.689	315.57	96.9779	434.022	721.329	14907.5	227.029	799.894	759.086	3154.79	97.0535	537.84	371.935	238.03	526.447	359.788	742.75	381.483	223.946	208.297	375.188	160.388	2337.84	593.831	428.046	6856.62	412.448	343.221	604.251	2458.5	977.169	1293.18	136.649	3932.93	160.522	242.205	1373.58	5204.11	80.0661	499.092	478.081	270.252	374.29	96.2111	1101.24	301.653	2658.92
TNNI1	49.3137	40.9222	52.9086	117.163	70.1299	67.5663	47.0431	65.0814	64.4605	88.3725	48.2884	67.0311	38.6815	94.1059	48.7434	63.3722	150.048	120.886	108.384	72.3651	84.4197	39.5373	70.9547	80.6684	54.3097	341.394	191.167	57.8489	80.6493	33.1374	118.866	99.7599	10.4146	249.246	45.9782	240.991	329.185	96.1172	25.7684	107.032	65.1921	378.692	188.661	58.9898	68.6498	121.887	539.458	305.291	102.512	42.8672	54.1769	95.2405	246.443	196.049	95.9831	192.588	54.5704	133.336	171.927	42.2627	102.35	383.256	296.483	79.6448	71.277	93.5329	31.0016	30.3372	237.066	105.746	114.851	44.8761	77.5083	188.997	189.456	123.736	87.0164	58.2519	79.6714	150.244	151.591	62.1494	72.4391	137.401	56.7877	13.3621	142.188	369.073	189.172	323.961	177.633	97.6488	107.867	323.878	120.82	56.4619	114.224	93.9811	487.811	47.0616	70.1266	176.129	172.905	99.2781	32.2111	76.663	400.495	42.3661	148.308	301.414	73.5024	185.707	78.1277	247.592	67.3374	58.5693	235.27	97.1198	74.9898	76.9867	87.89	274.836	342.864	82.1853	80.0749	137.329	72.9124	146.961	180.398	51.313	341.71	73.7567	86.0034	45.9627	135.966	96.0879	370.963	153.833	88.6832	113.532	85.9006	44.6736	150.685	640.221	213.142	71.4396	22.2509	123.757	38.3278	94.508	144.871	0.180082	90.8457	14.7636	16.2907	497.884	52.6843	52.3297	363.897	94.1789	122.023	43.3703	7.51494	16.4157	195.191	63.761	13.7286	33.4808	35.0062
CSRP1	25966.3	26672.8	20056.7	16881	17742.8	24522.5	19972.5	19554.5	14660.9	18992.2	40124.9	17885.5	20147.1	17705.1	19420.2	24332	18351	19184.4	10677.3	30797.1	23645.3	19900.3	18137.5	24321.4	21641.4	9952.72	24957.2	15307.4	16725.5	17670.6	20060.5	28360.4	17612.5	18000.7	20887.9	14224.7	14580.4	15202.4	17010.2	17300.5	16382.2	10787	6087.21	12220.6	14260.2	15675.2	13431.1	13422.6	11862.7	14962.6	10789.6	21352.9	16549.6	6469.32	17555	10525.2	10579.2	13242.7	10253.1	16400.2	17966.5	21306.3	12267.1	16185.4	14760.1	10753.3	15067.8	15030.6	11387.8	11234.1	14247.7	8117.61	14843.6	9632.72	15407.3	11324.4	7454.3	17938.2	9361.68	11253.6	13145.9	18965.2	11744.1	15275.5	16192	10223.4	14208.6	12092.6	9985.18	13479.7	17743.6	30786.5	18221.8	15901.1	13040.3	14356.2	19584.4	7638.01	13216.9	18871.7	15615.6	13855.1	15172.6	16532.1	12481	15646.3	13224.1	17225.4	8816.41	19494.5	17949	18668.4	28263.8	16815.7	25852.4	24171.4	15414.9	8090.16	12428.9	21950.7	18960.3	18985.3	12037.1	21773.6	16983.3	14880	21309	6081.35	11463.6	9609.03	13203.1	17553.7	8997.88	12038.6	15419	13952.9	20515.7	12804.1	19096.1	12280.8	22914.8	14348.1	9492.67	15044.6	20416.2	14795.3	10540.7	8970.31	9581.17	17283.5	8745.93	18731.7	31602.6	15277	12319.3	15779	32387.8	32169.4	10288.2	7321.66	20024.2	44523.6	30235.1	30242.8	15985.9	12291	29551.1	20911.5	16719.8
HOXB13	0.923141	0	0	0	3.00445	2.21497	0.0223991	0	0.00902767	0	0.0151551	2.93086	0.721432	0	0.00943862	11.9262	0.0150245	0	0.00365919	0	6.44459	2.11794	0	1.80973	0.00709178	0	0.00812442	0.892804	0	0.0272532	0.920316	0.100102	0.0611909	0.0761645	0	1.9005	0.0806138	0	0.013429	0	0	0	63.2515	3.78266	0.0475389	6.51299	3.15642	4.67019	25.8215	54.7431	0	5.45013	0	366.908	5.10998	918.911	585.678	0.845369	420.47	137.96	1.47273	1740.47	763.746	0	0	109.013	29.0015	0	0.946376	60.8532	80.1971	62.6597	0	0	0.0132684	326.931	37.3064	326.042	65.8996	0.0226312	0.0171122	0.601075	243.8	0.00130667	0.0702037	62.1222	0	645.172	298.712	3.11346	2.02715	36.0036	0	0.0815748	0	0	7.9409	107.718	0	0	557.172	0	36.4796	94.4265	0.125702	33.8681	1.954	130.337	50.3985	3.07496	15.1065	0.0441997	0.913978	0	0	2.1133	59.4266	0.0405954	0	0	0	0.135334	283.308	7.5295	0	0	0.0320615	2389.09	1089.37	199.483	0	6.17078	0	0	0	177.402	1.46221	278.1	0	9.70402	0.0100666	0	5.31325	6.06306	46.5536	1701.74	1225.91	0	0.121474	0	0.0792977	0.179593	0	0.0981126	0.0701878	7.54957	0.203214	52.3136	1.96504	74.8573	1.11882	0.0621891	0.103392	0.434696	10.8288	0.0897534	116.054	2.4787	1.50129
C1QC	17427.5	9687.15	38470.2	25282.7	27006.9	13574.9	19634.4	22012.2	31182.1	10601.2	14031.9	21314.2	33911.4	21226.6	27395.4	23024.9	50091.5	32596.3	33688.4	30453	28993.2	27550.5	27480.5	31331.5	22897.5	22532.3	29169.4	40562	38055	117555	32767.5	20431.4	11743.3	60332.9	25947.5	14089.3	7740.71	30013.5	16166.6	17159.7	29493	13074.1	16520	9267.98	29854.7	15062.6	25237.4	18748.5	17818	31554.2	76239.7	5873.81	28193.2	18816	18470.5	26191.1	40758.4	13528.1	34116.8	14201.2	27167.2	16465.7	31801.9	31189.2	30217.2	19276.1	26023.3	41166.4	23278.6	65231.8	40408.3	40068.9	17600.6	30353	10658.3	64472	79519.5	21106.3	18166.6	41891.6	13000.5	52916.6	31376.5	12954.8	34748.4	46099.9	13535.4	22026.4	52183.6	12909.4	34691.5	24586.1	16134.7	32006.7	26941.6	21289	21475.4	36394.8	15505.4	16869.4	20740.7	17649.3	37116.8	20712.4	40060.7	25691.1	16490.6	8554.08	21771.2	17387.6	15515.4	14479.1	40431.1	3349.6	15423.7	30077.3	25272.2	14383.6	45352.9	11074.9	20721.3	38205.2	13903.6	11830.3	29272.2	12958.8	38885.1	6695.06	33200.8	23826.5	7397.5	15645.2	12324.4	37548.5	26385.3	28915	11435	44092.4	23936.1	13517	35804.7	47322.4	21439	4507.06	20288.5	30305.1	22780.5	49804.6	3849.63	30264.3	8676.47	1288.67	20711.7	4534.9	3775.14	13230.9	29196.1	55979.7	17744.5	11083.6	24682.5	22624.8	10394.7	34179.7	4322.77	11686.8	19681.1	14821.1	15820
KCNE2	33.6271	8.88002	3.53981	9.35786	25.0446	1.1868	4.64876	3.57068	6.3602	3.68755	4.43018	13.6034	9.84324	11.9504	3.20625	13.864	8.78968	6.90892	8.18669	20.5239	6.70393	11.7498	7.99472	23.3889	14.6123	36.3013	9.46701	16.3021	9.04065	0.0693704	12.9994	14.6894	14.4686	7.11177	23.4386	22.0756	377.056	19.0254	11.3437	3.28763	6.34536	12.8458	22.81	5.68538	15.5256	16.2021	7.2187	18.4092	3.65379	18.2398	3.43181	20.2745	15.9746	41.7497	12.5546	27.6625	20.0086	43.9275	3.58964	3.63549	10.1426	0.0534516	16.8884	26.5768	7.82482	11.9597	4.00023	2.91858	3.83476	11.9703	3.59902	5.57955	35.3862	9.83602	17.5128	12.9404	22.7901	11.4692	16.7177	29.4115	25.9571	135.257	6.55693	4.01327	16.251	2.27373	24.2941	3.71817	5.18688	18.4273	30.3556	11.3559	11.6406	23.6702	44.8123	23.7432	46.025	2.95993	24.3203	21.8619	11.5917	42.8049	64.9201	19.4032	7.83386	24.7896	23.5552	21.1627	15.1683	41.4505	10.0716	20.897	20.705	18.5545	13.946	19.8731	42.8204	13.1266	38.4835	8.10753	13.6808	31.2294	1.16776	26.459	39.3128	46.7514	4.32564	29.9079	18.2461	25.454	20.241	6.17152	13.5765	3.72166	28.3341	24.0279	21.9109	7.14498	43.76	42.6087	57.2325	21.9559	9.4379	67.6293	6.42324	4.94838	15.9113	16.1219	0.113062	14.6561	30.5896	36.3323	16.5398	7.43183	34.666	27.2014	8.96107	38.0302	48.9414	13.0019	73.6522	0.0582107	12.4139	99.9711	11.897	16.8755	8.03229	21.4819	0.140162
ATP5G1	1683.17	1538.21	1730.16	1952.1	1548.86	1779.6	1592.87	1590.56	1203.36	1633.52	2791.85	1676.92	1687.13	1731.26	1274.15	1730.93	2043.5	1404	1751.6	1498.94	2080.3	1835.42	1884.8	1948.86	2130	2003.97	2366.16	1565.45	1830.7	2035.9	1833.72	1880.26	1327.02	2185.73	1972.4	1847.08	2322.45	3909.12	1685.17	1360.7	1507.9	2170.96	1853.54	2271.07	2569.23	1921.94	1804.41	1637.55	1735.68	2313.72	1888.78	1408.25	1334.98	2456.32	2403.8	2561.33	5687.48	2801.21	1791	1958.96	1732.29	5517.35	2298.63	2703.65	1522.47	2136.89	2305.12	1579.15	2302.99	2063.06	1523.38	2235.24	2169.25	2432.3	2108.81	2029.06	2116.04	2636.44	2208.36	2970.19	2590.55	12819.7	1441.75	2541.41	1479.11	2294.55	1374.2	1797.7	1764.65	1730.19	5218.18	2927.12	1327.48	1779.07	2030.24	1844.41	4620.81	1933.72	2880.8	1649.53	1959.56	2819.5	10238	2267.4	1906.52	1828.52	3730.78	4486.48	2604.06	2916.62	2252.3	2903.5	1717.44	1755.66	1409.83	1993.74	2563.29	3571.58	4651.38	900.885	1231.58	7253.57	1499.25	1696.1	2986.98	2860.58	1420.13	2971.69	3785.37	2275.56	3378.07	1393.64	1592.48	1465.27	2538.4	1489.79	2186.84	2615.15	4475.75	2968.49	3119.72	3452.54	1862.98	3561.94	1423.27	2359.29	2620	1683.65	557.535	4170.63	1389.8	1113.21	1872.11	818.747	561.371	1813.49	2232.05	6949.97	6879.06	1607.21	9072.66	1590.56	1780.14	5275.98	1573.6	1968.86	1940.84	1191.97	2067.63
RCAN1	7212.15	5661.25	6776.2	3631.47	4939.12	3364.5	12438.9	2895.37	2661.31	5486.66	4672.56	5234.78	5921.04	3803	12175.7	3173.69	3059.27	4367.69	7334.63	10785	6009.9	9579.6	4251.29	5139.28	7083.29	1926.22	5847.13	2531.29	4788.8	11185	4729.6	7766.63	5750.37	2534.62	6089.95	2919.43	4492.51	2814.5	4120.2	2695.36	2807.15	1435.5	2009.04	2401.46	3020.68	8945.12	2571.72	4202.82	3157.33	2048.91	3426.79	4913.62	3137.88	3742.23	11451.7	3814.86	3095.82	4304.74	2647.85	4545.21	2906.91	1187.71	2852.32	1898.13	3658.87	2615.95	3225.16	3910.39	1424.18	2152.84	7842.33	2734.86	1428.87	2609.47	2238.56	1836.5	1942.05	2622.79	1925.05	3094.18	2188.74	4919.07	2027.12	3726.86	4526.25	1167.28	5899.32	2530.47	1717.11	2770.44	821.393	4286.85	2995.52	2472.22	2704.03	1369.76	4184.52	1961.39	2541.82	2737.22	6094.89	2702.64	1859.45	3119.18	2393.73	3370.83	3250.8	1911.66	2222.09	2817.22	6168.91	2721.11	3442.45	1939.22	2845.83	4425.5	2604.01	1445.49	1658.78	11407.3	5434.03	1667.66	1736.64	3845.78	2025.5	2173.76	3714.78	1981.57	2313.8	3000.78	2690.2	7914	1359.84	3185.89	3272.21	3004.51	2441.46	2435.19	3513.96	1848.16	8521.69	2080.7	1933.48	2728.1	3003.55	1880.49	2045.6	3144.08	5115.61	2654.32	3154.01	67380.2	4845.71	7441.87	4786.49	1814.77	2590.51	5115.03	797.855	3403.7	1359.7	4144.88	3525.67	3450.68	6253.24	3286.58	3516.45	5239.46	10863.3
UBE2Z	5308.32	4578.15	5799.83	5173.11	4762.79	4708.45	5956.55	4958.91	4774.26	5654.11	5684.68	5154.15	5301.09	4768.76	5105	5678	5694.41	5042.35	5202.66	5198.69	4958.09	4819.73	5407.56	5193.08	5436.72	5081.81	5632.79	5308.66	5106.01	6814.67	5596.8	5531.65	5115.97	6452.9	5614.11	4351.79	5752.35	6663.65	4420.98	4619.33	5032.45	5064.47	6333.92	4542.14	4463.52	5112.19	5188.22	5951.72	5172.93	5273.01	5137.13	6704.7	4386.63	8250.2	5439.04	6853.96	8298.97	6325.55	8546.74	5715.06	4600.67	13739.4	7290.51	5389.84	4662.77	7190.34	6789.34	5287.72	16855.3	5563.68	6329.77	6462.48	4588.44	7445.53	5956.76	7841.82	9626.23	7324.04	7820.26	7053.03	5962.93	4224.45	6446.58	8463.67	6048.15	8931.99	4828.29	6534.78	7927.97	6311.33	16354.5	5327.03	5123.62	6311.7	6880.62	6004.56	5347.29	9821.08	8433.53	5608.05	5798.36	7217.03	7258.5	5221.99	7888.55	7009.74	8316.45	8458.84	7967.94	5442.99	6375.32	6404.86	5880.24	4861.96	5118.93	5773.13	6662.78	6567.23	6087.05	5234.51	5141.66	4366.39	5817.59	6112.63	3738.78	4819.35	5676.14	12901.2	8192.02	6301.07	5987.16	6328.35	7429.28	6173.74	4953.2	5868.61	4978.63	5472.28	4973.89	7352.16	3906.05	6813.82	8468.85	5830.09	5204.67	9128.59	6232.1	14681.2	2741.22	5535.38	3900.73	2697.82	5191.92	2819.55	2505.59	8334.74	5451.79	3849.2	5171.39	5344.6	3497.01	6003.14	4135.5	4585.13	5325.77	4483.03	5854.29	4172.85	5562.61
CIART	44.6522	58.7408	332.259	125.586	64.1191	60.8331	56.213	132.036	102.484	52.063	142.531	59.2538	28.773	68.5103	25.4522	38.614	39.4948	50.3634	121.68	115.832	164.331	287.103	282.821	92.3152	62.6642	148.801	87.2188	65.0792	115.099	94.448	214.544	37.4176	48.1204	98.4216	42.6222	218.883	301.031	192.257	74.1797	54.7133	57.9212	334.65	280.926	48.5161	92.9963	115.436	219.446	231.965	160.708	80.3052	41.0464	197.641	101.342	167.888	408.336	347.936	539.914	405.491	320.213	211.523	65.27	551.34	147.264	201.751	93.4708	58.3019	79.004	57.0022	474.128	155.627	78.3575	99.147	291.334	99.4105	99.8943	213.026	268.255	149.495	403.32	380.306	690.384	158.879	46.0806	23.0689	179.421	77.6502	95.3471	139.651	237.767	99.5112	719.54	63.5013	208.271	185.747	265.359	82.3178	131.896	66.4566	548.871	574.097	144.792	100.199	1008.32	324.181	115.511	244.472	68.6965	871.887	339.224	282.159	41.2844	242.874	41.3966	257.994	27.9451	267.637	304.577	49.1423	379.863	46.6267	160.584	126.589	536.133	183.3	216.487	521.825	26.8352	851.703	432.748	65.8761	210.039	59.589	69.7898	28.1256	480.82	46.4403	360.544	518.299	31.0187	94.6916	69.5439	151.356	385.142	99.2068	536.597	340.921	345.964	111.568	31.9698	313.003	81.3567	28.3006	28.3425	102.585	210.644	408.031	230.21	229.679	774.343	390.311	51.4912	248.37	22.3043	137.202	51.8137	332.661	50.1342	39.4421	28.3138
SNF8	2913.91	2097.57	2483.97	2084.23	2232.12	2547.26	2169.28	2124.07	1972.47	2334.94	3512.32	1974.21	2463.79	2395.54	1988	2507.27	2998.95	2374.24	2721.99	2307.2	2968.84	2391.71	2654.31	2537.82	2850.44	2231.96	3062.77	2209.37	2241.23	2825.48	2559.78	2420.16	1932.38	2723.08	2952.36	1897	2460.61	3444.61	2207.41	2232.49	2335.65	2323.2	3318.31	2575.65	2762.87	1829.2	2564.42	2645.74	2450.66	2508.2	3143.35	2121.93	2102.57	4150.82	2344.06	2945.48	3970.62	2623.99	3480.17	2683.69	2237.27	4764.03	2882.82	2472.77	2045.07	2718.13	3480.17	2132.24	9531.02	3181.38	2434.15	2889.25	2114.93	3851.72	2283.86	2509.96	4377.06	3217.12	3507.8	2451.19	2563.56	11769.4	2263.34	2786.12	2295.01	6300.43	1863.79	3163.32	4683.99	3842.89	8728.45	3094	1902.17	2578.66	2342	2113.49	2630.57	3646.38	3106.44	1937.7	2561.07	2387.91	7861.92	2672.72	2637.29	2684.73	3108.48	4337.42	3140.72	2259.32	2339.9	3003.53	2760.74	1935.19	2031.89	2434.93	3714.61	4621.03	3592.61	1728.92	1852.79	6006.19	2317.86	2423.68	1958.35	2625.08	2237.89	4052.18	3661.73	2755.38	2336.58	1821.82	2173.6	2763.48	2684.71	1861.7	1950.96	2694.3	3074.04	3611.53	3137.11	3143.13	2864.43	3349.55	1938.35	4179.14	2522.51	3610.98	2004.38	2857.17	3835.87	2278.08	2202.58	2376.64	2509.02	5040.6	3447.02	6901.29	8852.05	3260.62	11160.3	3072.78	2272.89	5577.72	3138.51	2722.01	2788.37	1970.25	2512.2
CLIC6	611.604	376.702	339.155	1088.02	1235.28	1022.1	914.513	1477.54	1093.48	735.802	1134.99	919.089	1156.91	869.939	538.069	1683.4	2864.12	881.49	3427.51	1050.93	965.224	1338.94	867.448	1073.01	4807.03	7397.1	347.81	1100.59	1301.41	1403.34	3015.72	1797	2967	3108.29	1111.34	5620.95	10831.6	16353.2	4519.87	3191.08	669.655	9047.83	13874.5	12478.6	13986.8	9740.07	5328.01	2937.46	4693.5	5880.2	2005.1	11620.5	855.568	10483.3	23597.5	17091.7	13960.9	726.645	8659.51	8979.12	1735.4	10121.4	1810.05	2920.29	3194.89	3351.7	3810.19	920.138	8848.73	6130.32	1804.16	2641.29	4854.75	3918.64	3893.27	1118.92	9369.38	27825.3	20541.2	4892.91	2632.1	1729.63	15586.7	1864.44	4534.42	1607.34	11675.3	12300.6	10483.4	1891.6	951.736	3456.2	11958.9	2162.35	12081	5573.96	6953.52	1733.7	1786.77	6050.22	13521.5	9202.2	17423.3	19834.8	4884.79	6031.88	10519	887.789	15275.9	4433.65	14564	35985.7	2015.92	15201.7	4096.9	8584.4	7720.65	9230.1	1004.87	621.322	2645.32	1328.71	4045.92	13464.1	8865.04	9672.36	3593.7	18026.6	14519.2	14000.8	3893.78	2506.09	9301.3	2196.49	9070.58	1562.63	13199.1	6175.77	1297.86	17482.6	4708.73	6985.57	10916.9	799.431	1108.06	8089.91	3143.12	440.85	5295.18	8042.89	43385.6	181.263	726.456	3602.79	8936.5	391.015	1116.24	7612.28	10842.5	12272.8	7292.34	1482.35	1632.37	3423.23	9303.34	6800.15	1085.38	7763.93	6296.43
CCDC24	184.3	280.545	270.089	284.883	253.469	280.304	233.818	280.297	305.333	179.51	393.666	307.982	123.103	302.202	154.661	292.117	398.831	208.6	426.393	328.737	323.221	414.269	377.76	368.438	1001.22	928.743	290.002	318.327	381.551	315.148	324.027	231.382	286.085	334.889	194.226	562.572	1559.39	843.324	626.27	311.038	223.155	633.064	664.489	606.316	678.256	373.195	667.341	370.958	524.673	566.1	325.395	500.483	346.834	386.248	1390.87	390.552	369.538	948.71	559.402	455.235	218.109	940.568	712.053	592.868	599.497	508.234	557.028	228.423	751.614	576.619	302.638	284.406	834.317	430.151	820.654	419.602	765.41	362.832	423.961	579.964	1299.9	376.529	397.128	416.214	435.195	414.6	932.415	859.033	529.295	557.452	624.638	593.576	394.781	416.419	759.782	524.158	497.276	183.769	399.265	385.264	436.049	290.262	1337.12	573.512	442.391	556.558	921.659	522.543	561.806	564.23	515.504	479.177	164.746	825.763	320.383	269.754	869.784	604.362	288.469	300.794	285.245	2093	560.396	923.205	1072.44	253.348	325.85	1022.45	921.254	558.037	811.919	219.083	933.1	182.072	891.379	338.751	626.84	1045.41	611.225	1306.74	519.446	436.293	597.265	964.863	574.146	690.464	796.443	625.426	25.5959	783.842	70.7657	42.3296	267.128	46.483	151.692	430.538	293.042	907.652	4169.31	340.352	372.682	247.303	131.943	299.878	203.883	141.858	138.87	368.362	77.8614
RUNX1	2569.42	3370.36	3643.38	4531.16	4324.99	3013.3	5736.52	4523.97	4163.62	6921.15	3071.56	4100.97	5222.76	3842.1	7207.34	4084.71	5370.08	4419.88	5802.88	3651.15	3315.42	4141.72	4105.39	3854.68	5507.72	8616.69	4169.17	4097.69	4421.77	10639.6	3818.77	4370.68	3463.97	5851.19	3120.66	12440.1	6026.28	4855.18	4683.65	4092.37	4884.94	7232.05	6526.74	7551.85	6451.83	8910.69	6632.63	10303.7	6395.04	5510.4	3559.74	7939.94	5423.71	6961.37	6013.21	6584.75	6571.24	9345.16	8423.92	8636.99	5557.06	5182.55	4841.09	5344.99	4069.58	7418.7	7530.38	3711.47	8178.06	8055.71	6891.36	7213.8	7536.87	11262.8	6451.01	8349.62	4744.78	8386.14	11608.4	6455.22	7750.87	3058.69	7814.95	10860.7	5525.07	7731.56	7646.11	6556.46	9652.29	6619.77	5628.64	3781.43	8752.49	6920.87	7817.84	8578.82	5769.76	7415.64	8446.09	6311.72	6011.29	8529.14	3577.83	7920.02	5401.45	10710.6	10192.1	5656.13	8955.77	5385.75	7482.84	9599.57	4954.64	8157.55	3864.95	6083.64	7155.43	7318.86	3695.49	5011.5	5475.2	3833.19	8223.9	9516.22	3944.86	10674.7	6149.87	8065.54	6313.02	8123.84	5139.58	7236.56	8708.25	6948.16	5410.21	6653.76	6928.92	7615.16	3699.99	9436.58	3808.91	7309.59	7997.54	10687.5	4849.34	5259.11	3998.63	7755.95	11231.4	4622.13	9346.47	15893.3	3570.32	6064.71	7685.5	7494.89	2704.23	3420.56	5382.76	14905.7	4508.47	3326.91	4644.27	6698.89	18632.5	12891.4	8026.01	10613.6	10669.7
IGF2BP1	5.61541	1.75079	1.76628	0	2.00415	2.27673	1.19449	0	0.015717	0	0.0265789	0	2.23099	1.53214	13.6328	0	0.0263456	0	0.00632985	0	2.24438	0.0187864	0.999139	4.50287	0.0123181	33.2467	10.43	2.70001	0	0.0484935	3.71706	0.194368	8.27045	5.94554	0	0	0.0801117	39.0012	2.07507	0	0	0.793671	836.213	0	0.047257	2.19626	0.724038	0.0657883	7.34796	5.43171	5.18203	0	4.38865	57.2489	0.108728	85.1362	5.41338	5.31332	29.0594	2.71822	3.82768	135.29	375.593	9.86908	7.81534	12.798	151.008	2.16554	1.90913	201.52	0	9.32046	1.65553	1.96089	0.0131938	23.7105	48.6951	0.0624712	61.9667	2.12657	0.0170155	5.44433	209.943	0.00129947	2.39354	7824.44	0.852351	548.699	172.611	3.11158	0.30478	10.4012	0	2.45753	0	1.25091	0	1.56409	0	0	2.78945	4.29144	19.7484	0.093022	7.84749	33.8627	107.97	11.8401	15.2266	3.07301	0.00304116	1.14644	3.73589	0	0	2.11363	0.0442358	0.0403573	0	0	0	0.134425	1.17619	3.7509	0.488306	0	0.0318758	16.0411	1.01993	168.375	0	6.16844	0	0	0	1.38083	0	8.04083	0.67378	13.7865	0.0100104	0	3.94372	4.6063	0	118.459	135.078	122.225	0.120672	0	0.0788048	1.59892	0	1.32592	0.0697572	44.6369	0.201724	1.78905	0.286625	13.0507	1.10154	0.0618121	1.34355	0.430608	0.0348689	0.0891869	81.9288	0.085059	0.149976
CBR1	3981.71	4098.98	4549.77	4069.14	4083.54	5231.8	3113.53	3162.15	4188.96	3072.63	6567.37	2890.4	2141.94	3660.3	2181.83	4761.04	5172.83	3302.72	5213.9	3991	4301.67	3981.55	4056.42	3503.28	4577.41	3690.8	4890.99	3564.12	3313.37	3812.19	4596.85	2157.91	2632.15	5268.14	3634.11	4012.91	5327.27	17223.2	5131.71	3734.92	3692.12	4261.11	4872.25	3694.05	4717.99	4332.41	2366.86	5437.25	2870.96	4197.4	4335.77	3410.45	2943.08	4314.83	5013.05	3818.06	2964.72	3414.23	3994.09	2476.74	4453.39	7249.82	2161.42	5684.67	2758.76	4315.89	2950.15	3168.31	4916.28	4394.48	3344.01	3789.34	4641.05	4066.3	4677.88	4561.59	6495.17	3211.45	3727.16	9566.15	4047.28	6054.3	6508.71	4149.09	5054	4377.35	2327.27	4606	5553.4	3139.94	6801.34	4377.87	4780.68	4223.99	7486.51	3714.79	3401.47	3424.31	7771.69	3890.62	4559.52	3680.84	9775.75	4440.37	3583.47	3919.49	3377.42	2629.09	2577.76	5172.03	3432.32	6367.47	4920.76	3050.42	4219.28	3017.26	9764.8	4725.79	6275.54	2934.88	3889.32	8385.58	3299.61	3094.56	4781.07	11560.3	3614.05	5966	4603.26	4734.46	5815.27	2693.88	5016.18	4601.44	4269.09	3531.18	4483.45	6491.58	6114.69	7719.93	6938.84	5263.82	4852.2	5292.86	2661.34	5538.37	5625.06	8301.4	2372.17	11105.8	5174.97	3254.96	4233.7	2140	3944.05	3427.75	4000.73	8489.17	4127.87	4942.46	7816.18	4347.7	3326.15	4785.19	5508.02	3632.55	2914.67	2201.5	2051.64
CBR3	253.205	331.336	364.348	216.463	306.566	392.818	253.285	308.342	312.724	370.249	483.55	266.203	230.413	271.895	272.207	232.702	281.613	253.826	412.076	254.62	383.171	213.568	327.791	389.071	595.112	267.213	228.016	254.106	145.868	416.583	316.603	279.311	323.758	380.531	314.018	409.921	499.457	394.037	405.848	354.893	320.701	849.885	361.802	337.883	483.543	502.599	404.735	466.242	369.471	464.74	292.149	381.27	345.059	476.509	282.831	492.695	578.022	307.822	519.379	394.531	299.274	1341.97	160.779	511.482	276.664	365.694	302.015	211.663	1383.78	565.645	263.434	461.259	406.755	441.964	531.323	498.127	854.475	448.372	426.913	1026.45	299.045	1039.47	728.432	351.024	748.738	369.155	339.25	410.358	524.124	727.818	1343.05	699.789	350.442	256.764	482.233	754.247	445.77	615.533	668.63	205.871	681.307	508.262	1632.49	319.497	409.058	388.718	923.625	515.49	408.523	549.934	377.568	607.732	552.712	474.684	371.721	263.481	543.234	259.677	1043.39	213.061	237.807	628.389	430.609	421.416	997.44	1761.41	235.826	1386.81	564.513	525.313	451.716	201.013	532.536	290.028	651.038	471.791	414.441	609.937	868.295	878.465	808.807	722.945	402.664	640.457	331.85	703.743	645.439	839.924	252.095	1039.05	850.24	146.195	258.433	457.548	181.777	679.065	384.761	902.997	760.953	384.144	849.522	356.658	301.907	594.898	409.861	446.898	329.967	180.077	203.716
C2orf81	312.793	198.582	199.18	228.646	232.43	321.938	112.38	251.355	208.149	208.352	280.746	262.315	172.565	371.618	130.303	369.357	450.315	172.947	147.256	199.236	303.234	250.935	516.672	259.044	2219.51	227.142	115.604	432.308	438.662	106.32	376.031	314.408	580.413	469.467	396.128	489.611	3082.85	466.384	1528.53	254.549	248.96	731.177	883.197	225.562	440.39	477.789	260.837	559.217	450.775	510.408	217.779	236.112	337.948	313.46	450.895	307.553	307.639	465.366	406.578	469.963	231.513	593.236	604.532	216.642	1230.26	296.145	1015.05	202.524	614.782	416.003	392.001	274.117	393.834	267.733	905.074	237.796	363.558	454.063	189.842	241.673	429.861	159.194	266.308	221.647	1440.54	385.773	625.496	252.769	868.342	318.029	122.271	1129.38	272.637	555.928	567.583	180.169	369.312	328.606	236.497	220.258	277.225	364.39	637.335	591.615	1120.17	410.11	295.431	391.047	1103.14	367.899	432.943	419.829	433.123	347.691	534.891	455.833	692.746	514.907	493.309	250.785	386.28	1083.07	508.257	2709.35	528.918	270.53	1115.63	187.246	418.573	262.058	434.694	193.945	714.097	246.847	734.665	314.72	448.162	258.143	383.814	358.649	412.082	276.71	336.897	481.866	212.901	758.105	550.373	434.451	105.778	262.463	164.978	139.175	209.41	14.7537	210.702	301.912	364.35	419.599	983.431	376.396	194.329	190.339	262.489	576.969	303.094	215.116	188.918	833.005	179.614
GJD2	0	0	0	0	7.69e-05	0.00481656	2.15582	0	0.0022629	0	2.10501	0	0	0	0.00236474	0	0.00373922	0	0.000923209	0	0.00428361	0.00269356	0	0	0.0017818	0	0.00203871	0	0	0.00668679	0	0.0227662	2.43673	0.0648566	0	0	1.26797	0	0.0115934	0	0	0	0.0141286	0	0.0407342	0.030132	0	0.0564869	0	0	0	0	0	0	0.092523	0.0246438	0	0	0	0	0	0.0488051	0	0	0	0	1.94e-05	0	0	0.996453	0	0	0	0	0.0114551	0.029115	0.0137835	0.0536762	0	0.0194981	0.0147611	0.460173	0	0.00113109	0.0598582	0.0414903	0	0.0769487	0.0130228	0	0.249272	0	0	2.45472	0.460992	0	0	0.141261	0	0	0	0	0.146473	0.0794165	0.105903	0.0483338	0	0.0661589	0.0966664	0	0.00264611	0.0379006	0	0	0	0.0175154	0.0381543	0.0348375	0	0	2.94472	0.113783	0	0	0	0	0.0275655	0	0.00521306	0.290475	0	0	0	0	0	0	0	0	0	0	0.00869707	0	0	0.167993	0	0.0791769	0	0	0.102433	0	0.0674787	1432.05	0	4.9703	4.69564	0.0894028	0.168417	0.194247	0.235266	0.108342	0.780804	0.0531172	0.0875253	0.343686	0.0301348	0.0762033	0.0524812	0.0727389	0.126541
ACTC1	13.0288	19.6344	10.7483	9.35447	0.000734496	6.80262	6.93166	30.8566	4.25297	3.68654	17.5247	7.76258	33.8047	81.6266	0.0233515	5.93724	0.0376709	8.6535	4.10102	22.2237	11.1264	8.56287	6.9953	21.5654	19.822	3.17645	8.42169	0	1.76469	4.80401	26.0551	4.09246	14.5088	9.46125	35.1036	5.73834	42.5752	100.906	15.4676	11.7147	0	1.65063	0.0162063	11.3948	19.9746	2.19665	12.8993	9.26956	23.9769	3.6065	3.43366	70.0741	5.2765	0	5.11395	0.0283385	0	3.52454	0.866325	45.9567	6.1855	0.0564459	4.99685	8.20863	9.39931	5.0746	37.0019	5.96362	3.83514	3.98918	7.24439	28.0368	3.37487	0	20.61	0.0335156	8.30595	47.962	9.82762	4.22956	4.17354	14.9453	1.85273	10.0309	48.6595	6.7105	28.7489	84.2117	72.3662	22.3859	3.74464	47.3926	53.4907	23.7537	1.09431	2.63998	14.3746	0.167048	0	90.4019	14.4835	5.16144	5.79297	12.2172	166.326	27.1031	7.84189	0.0768345	35.3057	9.42092	20.1406	22.0329	9.38308	2.32841	22.3318	79.4556	0.0440158	8.77805	11.5178	11.3755	12.1072	10.6006	3.83614	945.711	20.6795	0	17.1884	0	2.03376	4.0603	27.4796	31.3222	3.33072	7.47541	51.6829	5.87409	3.02132	1.74908	9.21897	66.9764	8.19276	19.4354	0	8.98774	17.3586	0.0922403	3.09006	0	26.8629	12.8031	28.3548	5075.39	9.36937	119.442	37.1017	0.104409	8.99567	6.41309	0.284673	5.31075	1.08734	63.8262	14.9126	87.1484	8.67209	2.50463	1221.42	12.0269	8.22272
MORC3	2955.8	2961.56	3161.51	2471.28	2918.39	2802.77	2515.34	2728.12	3170.51	2780.54	1940.98	2950.64	2540.61	2684.22	3158.32	2714.23	2445.64	2685.48	2195.39	2589.97	2902.21	2267.86	2494.41	2348.66	2793.02	3156.34	2570.01	2605.49	2431.55	2775.93	2158.67	2739.98	2605.91	1975.01	2442.3	2960.73	2206.74	1604.74	2436.07	2610.25	2711.3	2564.07	2188.37	2443.35	2242.83	2579.82	1805.23	1818.97	2133.82	2276.29	2699.81	2504.78	2536.65	2273.87	2018.98	2616.66	1481.89	2244.53	2921.68	2250.51	2819.53	1003.86	1964.19	2372.32	2337.73	2098.26	2161.11	2593.21	2426.34	2502.01	2937.43	2430.79	1852.07	2864.42	2309.6	2372.25	2609.05	2052.36	1869.97	2220.04	2179.39	958.555	2804.5	2294.69	2156.11	1524.18	2906	1850.63	1970.37	2441.94	826.449	1624.26	2741.26	2475.72	2308.33	2972.62	2140.5	2204.19	2468.88	2663.38	2239.85	2933.72	958.431	2198.43	2214.19	1740.65	1979.73	1730.82	1930.48	2508.12	2238.21	1941.92	2190.13	2280.56	2814.3	1887.1	1755.07	1335.3	1706.86	3369.5	2552.87	1243.93	2478.44	1736.73	2454.75	3474.6	2184.29	2756.08	1816.17	1997.55	2037.32	2751.33	2429.26	3047.92	2304.35	2726.58	2497.16	1964.71	1948.1	1973.22	2499.05	2166.22	2661.04	2158.87	2419.94	1520.11	2125.52	3428.98	5861.04	2254.16	5280.78	6100.66	2684.13	6486.45	5729.5	2645.91	2264.09	1817.49	1644.72	3625.22	1970.24	3236.81	4049.07	1872.29	4303.26	4288.24	4577.74	4126.19	3881.85
CHAF1B	121.01	122.893	176.798	104.943	134.248	114.844	148.98	125.673	133.126	128.363	123.933	120.468	155.934	160.291	136.635	144.573	138.071	132.994	152.358	136.251	218.761	181.504	127.918	110.234	207.765	134.825	148.151	150.121	129.583	146.363	162.484	168.191	159.688	262.302	190.046	399.366	168.931	693.897	212.204	116.261	143.359	261.429	370.09	142.749	379.537	235.15	542.999	330.753	290.953	203.576	169.658	321.692	150.255	578.424	310.197	634.188	2498.28	274.714	607.649	182.982	121.99	2164.91	364.029	247.379	157.698	381.171	219.011	136.235	973.278	401.039	205.086	198.326	283.501	427.201	212.13	662.687	564.475	274.988	383.633	322.565	314.615	241.799	348.196	411.199	173.677	933.209	194.345	357.404	680.203	349.38	1002.92	208.582	197.34	149.136	671.433	648.041	189.818	485.801	400.136	207.942	593.527	541.429	2186.64	312.217	405.169	313.234	2734.64	381.642	451.191	169.965	375.553	654.95	157.215	312.917	161.506	173.572	377.198	801.741	224.041	113.854	102.379	164.431	891.804	304.244	204.62	415.292	138.298	3056.22	653.694	207.565	236.748	297.69	339.09	147.341	164.834	232.806	166.001	300.436	111.221	403.618	227.01	678.215	643.298	202.554	134.092	397.873	314.662	1094.18	238.082	273.482	820.734	516.46	173.829	134.321	158.63	765.529	110.981	332.371	454.066	803.968	97.9736	110.593	85.1329	115.567	237.308	207.905	166.166	172.92	301.401
CLDN14	5.54979	2.61388	5.33056	0	8.01568	0.0519282	26.3335	6.28083	6.36757	1.8242	11.0048	3.87109	311.171	0.698217	10.6158	1.97537	13.181	25.2265	41.9044	3.32714	13.365	17.0976	5.99586	1.73902	4.19988	12.1914	10.5281	15.3486	4.4816	17.7367	0.893201	9.61104	71.5256	23.44	135.563	6.69895	47.1074	31.4148	4.13646	7.50564	8.76705	4.22452	14.5275	11.3998	6.69514	6.51281	43.9962	60.6836	32.3412	21.8966	10.4382	6.85077	5.27663	34.9445	5.11358	51.0252	14.5289	7.10415	24.5488	10.0777	7.76714	77.5816	30.4906	19.8851	11.0045	99.1297	66.0032	10.5512	52.0655	19.9516	44.7234	41.1972	21.5172	53.1683	0.0125629	24.753	53.8259	9.19668	29.5111	28.3675	4.1739	37.4296	6.55636	49.1411	11.6448	8.92225	0	30.0692	80.5661	37.0095	70.0182	32.2459	3.25749	92.9827	9.36168	15.9668	12.7905	35.7888	13.3544	2.56788	21.8992	71.7011	287.04	4.95242	10.3912	27.0437	106.062	43.3536	27.6547	18.2164	2.01725	6.64632	0	3.13129	1.25338	8.38704	0.0420197	27.2755	34.6265	7.28332	9.06171	7.97834	10.5411	7.53048	8.9539	18.7509	1.1073	24.2008	9.12814	18.4146	0	21.9558	1.62753	16.8757	7.43048	9.6441	1.45546	7.14385	17.0562	19.5615	6.14719	22.762	11.4985	0.188836	4.22937	48.2222	27.1513	64.1741	0.113956	1.79293	0.074658	0.167653	0	0.0922241	2.39704	41.9454	19.0665	15.5059	116.582	53.8622	61.3239	20.541	2.58555	130.785	0.033146	4.91308	6.89832	2.48447	8.20726
SIM2	67.9999	39.1809	30.4844	22.4667	59.1085	41.6522	38.9753	39.7798	58.0877	32.5436	72.3083	43.7206	47.9466	39.8577	30.7299	34.6564	23.0473	33.0083	42.9466	34.0389	46.6406	45.9084	37.9758	26.8593	30.2911	31.8306	28.384	44.3163	25.3429	9.54009	41.7786	55.2392	40.6748	38.7264	35.087	44.14	44.9618	39.9499	81.3851	42.0708	32.9361	79.94	46.6683	30.4315	46.5274	61.5121	26.7167	23.0508	19.355	33.7353	44.5512	51.7251	264.263	602.794	23.8039	441.451	33.6299	24.9989	291.18	51.4629	39.2739	22.6301	261.754	13.1905	90.3349	666.87	46.0023	31.1001	303.579	96.7676	74.7217	61.7224	12.8503	23.6152	58.7066	54.9056	99.4416	38.8648	106.234	118.731	50.896	76.2228	14.0834	21.0631	51.0019	11.1447	44.0451	119.151	123.023	73.0166	7.13858	66.3515	73.5461	22.5784	80.0321	362.58	43.3501	114.622	140.935	350.3	45.959	34.8019	211.807	409.703	21.9559	36.1214	115.817	99.853	31.5637	23.7242	97.6655	48.4064	41.3985	97.8012	51.1582	41.8436	27.5478	15.3239	15.3642	25.3116	68.7498	113.484	589.104	143.627	50.0389	56.321	34.3368	1478.53	17.2369	479.347	63.1751	997.838	28.0345	26.2483	21.9141	33.6708	156.733	181.749	105.064	36.6678	20.4633	34.0874	10.7845	165.871	57.5047	920.008	535.849	169.947	105.686	20.1452	478.844	81.5551	35.4613	92.7887	114.599	10.0258	81.7547	27.8588	737.982	324.359	100.762	65.0046	171.183	83.6409	37.7915	121.351	44.4408	50.1572	40.3562
HLCS	901.152	1227.38	1010.44	1163.95	1123.07	1144.75	977.507	1081.48	1301.59	993.505	933.212	977.389	1121.21	1258.39	1114.21	1180.36	1335.66	1042.36	1369.17	1181.29	1205.09	1026.09	992.368	1156.4	1015.93	1625.63	881.548	1072.57	1078.47	1074.04	936.808	1031.76	1119.32	1379.1	979.053	2114	1112.25	1051.74	1084.65	1261.26	1128.32	1839.87	1393.26	1073.66	1374.24	1378.35	1301.31	1482.47	1047.5	1059.15	1138.16	2019.09	1221.17	1710.99	1710	980.07	1004.91	1228.76	1597.29	1198.37	1446.39	1147.06	855.059	866.004	1122.84	1598.63	915.046	1096.96	1618.85	967.682	959.056	947.785	1436.7	856.368	1715.46	1330.83	1148.65	1455.69	1469.62	1342.74	1707.99	1178.06	1429.54	1297.78	1234.88	902.33	1412.04	1090.18	1083.4	1176.76	1274.75	773.717	1572.66	1066.98	1748.53	1241.97	930.99	941.398	1989.1	1451.13	1331.03	1606.8	1698.81	1697.46	1106.49	1160.43	2051.39	1104.96	1518.18	1165.81	1775.06	1911.1	1162.85	1653.85	1228.57	1189.76	1415.25	1068.02	425.977	1314.97	1237.77	839.738	1939.54	1633.76	783.771	2774.09	1127.52	3392.68	1119.91	1212.36	1566.96	1223.21	1578.06	1135.8	755.805	1238.91	973.886	1092.1	637.6	933.052	767.925	874.251	1311.65	2694.07	1197.17	962.633	769.146	2645.89	2140.31	1230.79	2655.64	3028.39	934.436	1557.94	1592.41	1467.07	958.783	748.898	1302.79	2032.29	1112.29	978.726	1294.73	1326.77	1943.48	1710.51	1242.32	1651.93	1722.01
SCUBE1	1955	3584.22	1670.91	3394.42	2003.7	2331.14	1891.96	1703.59	2915.88	2652.18	4921.34	1632.22	1358.47	1886.74	2406.34	2769.68	2005.17	1400.51	698.403	2934.95	2255.8	1668.87	2038.7	2995.04	1293.68	442.859	1948	2023.97	2096.23	1750.34	1647.08	2741.64	2192.15	2123.28	1276.56	486.721	925.615	318.835	2075.49	2515.43	1697.66	157.326	95.3927	129.422	705.931	321.435	836.422	102.285	259.531	451.03	576.505	475.206	1062.92	61.1247	356.315	108.577	49.1051	162.822	446.588	885.695	1796.52	319.245	81.1907	338.71	1401.43	163.043	430.022	1817.32	18.2897	394.055	634.516	182.414	118.855	46.2553	421.154	72.1247	560.348	174.625	206.564	70.4225	105.928	327.014	140.191	207.607	1646.65	178.524	728.971	324.969	173.692	484.314	61.3289	1652.8	988.818	520.503	418.526	190.642	563.257	294.163	143.36	2159.61	1304.93	215.272	42.0595	502.171	546.231	200.606	467.199	531.954	228.872	671.519	1083.36	390.179	3761.01	583.857	2562.12	1204.36	465.185	32.7757	271.157	3104.53	3019.65	212.679	324.867	838.144	286.131	60.3955	2637.42	6.3673	389.185	113.151	162.914	1513.4	147.325	379.204	538.397	637.096	383.85	322.911	679.734	197.633	601.248	286.462	173.115	368.484	2739.66	333.851	219.556	190.839	329.718	231.247	219.155	116.727	3016.18	630.776	280.141	143.626	1872.77	650.747	58.1527	15.6115	58.6284	4016.5	2392.93	48.1353	271.828	252.362	361.828	1355	202.389
ARHGAP27	4068.27	6494.08	5089.99	5100.95	5409.99	4620.65	4037.15	5528.6	5221.15	6386.24	4334.81	5445.62	5207.53	5385.22	5947	5083.86	4679.8	4603.31	5447.04	4934.67	4917	5165.66	4923.87	5788.33	4176.48	7760.13	4019.98	4398.85	4504.23	4927.52	4750.03	3806.93	5011.43	3205.42	5157.69	3260.24	4421.7	2367.14	4733.08	5178.37	5724.07	7934.03	2520.1	5669.13	6935.28	7687.61	3382.12	3575.87	4392.38	4841.14	3486.27	5931.55	5016.39	4054.73	5084.01	6112.26	2035.33	4821.13	3705.74	5244.19	4826.84	2559.16	3949.6	3378.7	3961	5960.07	3833.19	4647.84	6079.35	4766.59	4565.68	4030.74	3043.15	4091.89	8882.08	4740.17	4816.23	2515.56	6085.05	4445.31	5849.74	1892.71	5474.43	5022.64	3911.75	3268.9	6650.79	6291.64	3539.63	4519.22	4617.9	3337.68	4374.13	5510.86	3052.07	4378.84	4203.81	3951.47	6724.72	4760.7	4517.1	3315.54	3330.88	4019.33	4098.82	3569.12	4582.73	3196.2	5688.13	4189.73	3870.3	3877.22	3085.58	7272.91	4259.36	3900.68	7464.36	2836.37	2316.53	4924.66	5336.06	7226.57	4908.79	2830.93	3491.01	3618.4	3765.16	5753.64	4205.97	4581.74	6071.59	5734.47	3543.76	4608.95	3020.88	5844.67	4759.29	2909.29	4365.81	3689.93	2901.93	2391.68	4117.91	8461.5	7058.7	6985.76	5389.43	4774.45	542.265	4186.19	1215.52	807.273	3866.86	1010.29	758.109	3050.48	3305.82	3336.24	3195.06	2475.85	3635.87	3742.72	3103.18	2296.81	6240.31	3765.87	1982.96	2121.64	2362.28
ADPGK	2942.74	3792.56	4530.92	4799.19	3964.32	3775.32	4676.55	4372.05	4177.35	4889.44	2839.09	5154.15	4061.18	4094.91	4924.95	4825.41	5571.68	5257.98	4258.86	4358.93	4399.42	4893.39	5023.8	4365.66	3704.54	4370.78	5985.81	4350.02	4893.95	7154.52	3952.47	3679.31	3090.89	4714.39	4491.82	3273.68	3563.36	4013.79	3457.88	3707.11	4576.33	3370.86	2958.6	6205.98	4201.26	4721.74	4028.35	3546.01	4119.88	4558.09	7171.28	3073.96	4679.3	3744.17	3144.89	4488.44	3463.57	3065.2	4406.16	3395.55	4454.99	3354.28	4899.58	4671.62	4311.53	4778.68	4696.24	4671.47	3930.51	5229.48	4394.28	4316.12	3502.53	5857.8	3376.36	6503.44	7523.65	3203.45	3688.8	4824.59	2610.29	3637.69	4006.29	3301.62	3085.45	4676.62	4314.43	3691.56	3875.6	3985.03	4577.24	2365.76	3640.49	3741.38	3505.77	5025.42	4013.9	3625.76	3708.77	3765.39	2977.42	4396.65	3301.58	4431.87	4119.32	3179.32	4169.51	2043.17	3212.39	4525.92	3543.08	3200.26	2624.2	3952.99	3522.02	3143.76	2820.64	3652.35	5860.13	4179.43	4482.27	4297.2	4132.98	2748.73	4627.19	4749.11	3686.92	4897.64	3968.82	3927.54	4346.42	3795.42	3342.67	7097.45	4073.05	4477.18	3554.93	6143.44	4357.26	4422.89	5020.59	4901.58	4227.53	1822.74	3828	3093.33	4117.72	5936.37	4023.84	4716.7	5611.86	3842.96	4481.99	4056.55	4700.86	5275.69	2664.82	3911.83	3587.95	4072.55	3778.68	2911.03	3278.09	4031.65	3291.67	4215.1	3576.75	2590.03	3658.43
PTMS	24541	13428.1	17778.2	14346	14869.5	17935.5	15754.3	14795.4	11652	14459	35997.4	15038.8	16378	14426	13995.3	15355.5	17790	13077.1	11716.2	13132.1	18502.8	14941.8	15677	17889.4	13858.6	9600.49	19359.1	14854.3	14547.7	18514.4	20697.4	21462.6	17859.2	22172.9	28158.8	6556.97	8916.64	15889.6	12471.8	13590	14525.3	7579.49	8295.27	12967.8	12760.9	11783.9	14811.3	14850	14815.9	11954	11184.1	12100.5	9569.34	11696.4	8458.12	7859.58	22911.6	7171.24	8860.5	12996.4	12939.5	22650.7	11582.1	12227	10440.6	12323.6	14805.7	12054.9	24934.1	12170.9	13181	9827.04	7317.9	9491.96	10187.8	5845.1	7593.09	18727.6	12301.9	13718.4	14358.6	11229.6	5230.64	12128.3	18324.9	15782.3	11597.8	18254.2	12486.9	16668.8	36836.9	35376.8	13678.7	13233.7	12309.2	8790.46	13742.9	13107.5	10261.4	13102.7	9755.64	7754.02	20436.4	15149.2	14605.4	19864.3	13433.1	23837.2	11206.8	13569.8	12741.6	14095.5	27783.6	13680.3	14392.7	21076.8	14781.5	10207.6	14620.5	14086.9	13664.8	27578.1	11499.5	16639.9	13650.6	10843	19434.5	4907.21	11268	12147.8	10894	13181.5	14280	14504.6	13118.7	11924.3	14564.6	11293.6	17621.4	7383.94	15318.4	11107.2	8854.99	11577.2	14333.1	28757.1	17248.2	11639.5	906.209	11460.9	916.376	1319.56	22349.2	1155.47	1061.31	14633.5	23993.3	23673.9	30414.1	2522.3	8951.58	25185.9	7732.6	7460.68	4094.12	4260.85	4435.71	5208.62	4633.4
PLA2G4D	2.76196	3.51759	3.54732	0	2.00457	2.30866	0.0528702	13.6077	31.5535	9.30494	4.42082	17.513	4.47814	1.49659	8.47554	0	20.7015	8.69087	29.6024	12.8317	2.27214	0.0248003	3.99721	14.3992	8.35529	3.19019	7.36191	0	12.7225	2.44187	11.1567	17.7555	3.09328	9.45245	1.59122	11.5011	16.5985	19.9735	6.19655	13.4194	2.31472	30.1013	10.3847	7.58904	19.9487	8.66892	66.062	29.8611	19.3743	5.43103	49.944	54.9178	15.966	60.1996	196.46	4.29128	9.05635	51.9796	109.411	16.5239	10.1345	2.32267	11.7799	5.71987	14.9806	15.3961	6.00033	24.3329	37.5878	22.9445	10.8968	18.6914	65.6631	48.2413	131.689	25.8316	4.16241	26.2581	1.95886	23.1256	16.6273	5.44197	1.85162	8.02493	9.33883	16.6682	91.1102	6.12562	2.08516	31.3299	0.286258	5.66106	11.6328	4.83043	31.8231	89.3901	170.03	2.96061	15.875	32.8744	10.1091	53.2756	22.4117	53.0843	5.28052	9.07794	96.2324	53.8822	7.67605	9.43122	20.1389	6.64706	5.61774	54.3315	14.6339	8.38759	57.0957	89.2667	32.6971	4.82013	4.4611	15.766	29.4108	11.3123	0.48399	99.3712	4.32608	108.753	12.1682	7.69448	11.2628	6.16835	0	13.1138	7.42754	24.7495	6.15044	3.54391	10.7916	21.1944	14.325	19.4792	5.30637	142.224	26.2272	17.0073	7.88092	70.6509	12.8496	21.0873	0.0751449	3.01976	3.04908	0.0928411	0.0665583	240.492	0.19077	35.1473	152.245	69.2187	0.98326	2.35164	0.0977979	12.3486	15.1317	0.0849851	2.34736	0.0810743	13.5407
PADI4	108.892	129.109	48.4008	50.571	138.256	77.7326	280.721	246.868	172.22	485.681	74.6186	136.98	122.371	334.23	1667.66	115.853	28.5432	165.147	223.936	108.95	154.417	64.1007	68.9558	34.9018	436.398	12.977	136.609	58.731	227.477	550.89	58.4536	321.345	67.0248	109.821	96.4832	4.7782	49.5883	1.87897	73.1189	70.0439	176.277	19.7165	8.31357	13.2999	35.4337	35.6105	32.4569	25.3229	126.684	29.188	25.32	54.7122	75.6615	12.6005	25.0099	12.8039	0	10.6816	11.7756	180.509	143.043	225.033	11.7693	15.689	256.39	72.1841	20.001	31.1581	18.2905	34.9158	220.989	27.1091	13.7159	38.386	28.8419	17.2516	10.3772	13.7646	3.92589	0.0220589	8.32766	54.2712	32.9215	82.2377	52.0711	8.92789	32.3687	10.9403	10.3563	38.5182	13.9063	17.9903	34.2529	40.2476	7.43102	53.1417	96.7646	16.7537	53.7034	54.7936	49.7613	34.8398	14.1557	7.37578	10.4113	28.2113	124.684	11.8365	37.7577	20.5667	147.99	24.2192	94.2152	6.36303	36.4798	12.5703	65.9458	13.1395	10.5567	242.69	52.0337	7.99067	11.1866	122.929	38.4085	31.0077	39.6685	9.58321	20.2761	29.361	63.3149	15.6016	7.58604	20.6226	35.8225	31.4775	3.01852	28.7515	62.3486	4.80173	20.461	46.3919	22.4634	3.15012	111.261	12.2057	47.9216	29.06	7.78627	5.46148	42.4215	0.173953	83.1629	69.4511	4.71488	111.01	32.19	287.789	10.2617	0.124892	1.04489	95.5661	37.0084	39.8336	12.9845	4.91475	18.2697	22.73	34.904
ADIPOR1	8041.62	8314.64	8168.03	8409.12	7714.24	8107.78	7630.78	7433.85	7833.84	7631.84	8381.18	6721.28	6576.69	8005.64	8983.53	8616.02	9844.96	9120.6	8505.44	8238.37	8180.17	8196.94	8663.49	7763.17	10548.7	10711.3	9301.82	8455.88	8063.23	10284.6	8293.99	7938.86	5709.83	9360.92	7968.48	8866.81	9401.85	7999.03	6978.59	8108.96	7048.99	9717.85	8515.03	9849.57	8673.61	11131.4	7475.51	9227.85	7443.48	5423.65	8654.94	11162.6	9515.11	10025.2	11835.7	10128.2	9408.57	7803.1	6924.85	9186.96	8044.94	11393.6	9910.88	10380.3	7125.03	8382.83	6247.31	6780.86	6582.33	6406.66	9003.72	8389.9	12258.1	8736	9838.69	9885.94	9465.71	9417.46	7489.74	9715.39	12188.5	24864	11121.1	7496.85	8405.61	9094.98	6919.81	8837.79	9323.56	6586.8	15943.8	6313.16	8840.28	8421.92	7188.47	7311.53	9339.51	5976.26	10492.2	9353.66	8131.18	9322.49	12996.6	10504.4	7389.94	6888.11	9184.11	8760.67	7477.9	10363.1	11021.9	13361.4	8462.08	10850.6	7562.81	8814.42	10967.9	10738.8	6389.95	7216.82	8260.67	9835.58	5856.3	8452.22	7071.43	9531.69	8628.88	9736.28	9135.58	9381.61	13184.5	6776.11	8973.21	11094.3	8848.89	6976.79	11119.4	10651.3	7106.57	39683.3	7647.46	8380.89	9100.27	14914.7	11776	8625.65	8404.78	6807.63	4264.46	9285.62	6547.09	4751.19	8158.31	5595.05	6010.97	8730.66	10718.4	19812.5	12566.4	8779.17	28552	7902.41	8072.56	14590.9	13298.2	9172.56	6790.59	7846.2	7406.55
CYB5R1	3183.87	3508.44	3701.72	3630.55	3204.92	4109.6	3191.45	3966.05	3246.59	3140.54	4414.83	3222.67	3165.09	3275.91	3178.46	4040.15	4314.91	3667.87	3772.13	3537.04	3569.74	3905.74	3910.51	3787.46	4427.06	6061.02	3911.75	4475.75	3422.13	3776.78	4200.39	3812.29	3128.59	5544.42	3553.7	5050.7	6470.14	3759.65	3049.99	4318.36	3490.62	4662.8	4463.81	4209	4502.23	4218.09	3155.32	4901	3794.71	3256.01	3861.59	8019.32	3747.14	6591.63	6517.52	4583.15	4716.11	3902.88	3809.43	4546.11	3746.71	6226.88	3870.85	6154.67	3149.72	2477.7	3483.17	3340.49	2502.45	3085.61	3801.67	4694.11	6556.99	4013.14	4160.98	8872.43	4719.91	6167.23	3730.11	4949.63	5987.84	6862.94	6865.39	3816.12	4290.2	8640.42	2955.45	3730.08	3915.92	3000.16	7671.31	2881.59	4427.65	4933.67	3090.23	3074.53	3944.67	3032.36	4563.62	4516.97	4223.63	2513.43	7093.79	6172.88	3616.8	4243.95	5711.49	4351.58	4642.57	6536.61	5594.01	8386.26	4740.91	3868.86	3893.83	5008.88	7024.53	4053.81	4453.26	2528.24	4149.44	5385.82	2688.99	5148.82	3890.79	7599.13	4841.22	3731.51	6348.48	4558.2	7520.16	2651.46	3784.89	4891.5	5127.93	3058.58	5649.42	6472.68	4315.96	17222.2	3645.3	5818.23	3513.72	9842.9	5384.21	4122.39	3627.22	2966.86	2816.27	4686.4	4307.01	4638.77	3712.67	3035.46	3020.56	5383.34	3485.03	8239.65	4786.58	5161.54	7223.15	4062.87	4124.38	5818.18	6943.51	4087.8	3594.97	3667.47	2639.47
PSMD4	6489.73	4612.89	4993.96	5068.15	4981.2	5195.82	4341.97	4271.67	4757.36	4608.49	7627.79	4658.65	4416.4	4595.71	4159.21	5343.3	5745.91	4734.59	4981.79	4955.96	5736.66	4841.08	5376.58	4908.01	6304.38	5494.55	6461.78	5034.63	4622.96	5340.59	5859.56	5352.32	4423.53	6231.65	5894.69	7062.92	5873.97	11345.6	4951.46	4764.34	4552.88	6451.89	8510.87	5167.49	5525.72	5278.28	6039.26	7764.87	6014.46	5540.54	5406.58	4916.28	5003.01	6897.32	5618.4	8022.36	8232.52	6521.54	6588.31	4363.07	4223.3	10377.4	7578.37	6490.08	4696.07	5766.83	5482.28	4467.97	9575.29	5974.69	4873.8	5733.61	7804.06	7291.97	4794.25	7112.41	9424.27	6937.32	5540.08	6092.74	6476.89	17454.3	9855.29	4736.81	4938.31	9326.61	3769.92	7399.89	7447.27	6856.75	11407.2	6414.63	4312.18	5946.21	6351.2	5320.96	6305.72	5298.55	7020.78	5578.6	5021.21	10274.6	17697.9	6831.12	5311.69	6574.89	7821.76	12118.7	6840.66	6535.74	4624.42	6407.07	6174.95	5325.36	4863.77	5361.21	10069.5	13106	7727.58	3964.57	4069.06	10170.5	4967.54	6366.81	5744.94	6281.14	5290.31	7602.83	8087.63	6312.02	7013.16	3907.71	4746.88	4621.14	15670.7	4063.1	5937.71	8437.41	6226.74	7509.03	6519.61	9559.76	9292.87	9453.08	5006.21	8702.97	6481.32	6103.75	4335.69	8444.91	6927.44	2735.72	4991.88	3490.54	3094.64	7930.28	6288.02	10468.9	6989.12	6574.06	10057.8	6534.06	4463.18	5116.56	4910.54	3540.09	4383.36	3389.8	3477.75
ATP13A2	2599.22	4060.7	2636.51	3552.77	3233.97	3755.02	2590.99	2998.49	2969.79	2933.1	4696.63	3344.12	2942.23	3852.53	2204.07	4043.12	3723.22	2874.13	4317.13	2917.86	4076.18	3070.79	3312.89	3852.92	2284.54	2902.94	3259.27	3440.23	3396.76	2562.35	3038.86	2666.17	2671.3	5125.29	3294.91	5097.75	2811.28	6778.84	3011.87	4069.66	3928.3	3458.6	4829.74	3181.02	4995.68	3074.87	2783.87	5378.66	3367.02	3274.28	3460.03	4046.36	2352.5	3389.94	3056.47	4506.52	5540.85	4252.83	6093.53	4143.28	3143.25	9971.21	3627.87	4239.82	2582.72	3593.85	3444.17	2797.31	2711.55	3738.05	3082.36	4595.88	2789.76	4261.2	3806.77	3356.65	5744.25	10211.2	3339.59	3280.15	3457.53	1490.7	7767	4927.36	4412.84	6093.2	3177.76	9324.81	5349.74	3322.31	5215.3	2830.39	3991.84	4000.41	4027.56	4071.31	3086.84	4898.16	3419.34	3755.81	4741.05	3021.73	4024.02	5220.69	5087.21	5568.78	4176.38	3644.72	5448.07	2197.31	5594.01	4888.25	4092.16	4216.65	3428.54	4010.45	4273.24	7349.33	2731.95	2782.41	3552.72	3033.93	2728.48	4726.45	3843.23	3323.26	5270.98	5205.33	4799.88	3838.49	2993.54	3189.66	5365.57	4476.6	2897.31	4646.25	2950.79	2725.77	2845.85	4123.01	2813.99	4113.52	5163.93	6144.25	3844.78	6789.84	3238.22	4350.48	599.53	3570.32	1014.13	685.164	3216.96	726.033	957.16	2647.23	3383	2919.82	3341.96	5027.46	2474.58	3950.06	3332.29	5369.89	5014.05	2726.84	2541.53	3065.57	2468.06
M1AP	69.8163	51.6288	30.4617	81.5369	52.0967	49.5658	69.9136	132.094	64.4538	67.9016	39.5163	92.3045	79.8808	52.5756	78.3741	53.47	99.6806	70.4095	55.2225	40.8222	52.2333	105.679	80.9485	60.0412	49.0874	87.4746	135.499	85.927	48.0026	80.2477	118.885	22.634	32.1498	65.5922	77.883	51.8283	44.9371	24.7215	59.7505	70.7992	66.0532	58.4522	36.2996	52.3352	88.5107	77.6581	42.1891	142.28	61.8729	32.8286	160.223	508.749	56.8923	23.276	43.6905	39.4003	25.4401	38.4363	187.505	35.8313	74.031	22.6265	51.5946	337.743	74.5217	41.1502	36.0018	71.5798	29.8532	123.705	85.7003	96.3813	30.9577	67.9167	16.4917	65.6412	35.2322	36.5708	45.2429	50.4487	52.9653	126.978	33.8516	7.02207	53.2864	73.171	112.532	26.5774	33.0969	40.0786	24.068	44.5453	34.2192	94.6033	127.455	43.9123	57.08	49.8185	67.0836	85.5714	28.4003	22.598	212.718	96.7585	65.4408	51.8657	24.5282	7.14108	35.3099	73.8874	40.2766	28.6241	81.9177	25.7779	59.6682	119.164	41.8284	5.50369	126.955	66.3719	91.0595	204.2	50.7135	58.5699	95.2675	487.533	69.6763	0	41.5587	63.7835	46.9701	39.9749	32.3065	253.589	118.877	81.8916	61.0648	73.757	107.517	24.4147	130.87	48.7779	64.3204	32.2474	49.5152	216.083	272.115	45.2346	109.353	82.6036	63.6358	25.4767	77.4667	93.9129	108.736	31.0422	29.369	116.145	23.4642	5.31028	127.299	41.0749	73.9369	98.97	6.51419	87.6787	84.1834	120.293	34.9754
PSMB4	8033.25	6300.76	7696.91	6881.55	6280.6	8116.77	7303.04	6301.72	5846.6	6505.29	10404.3	6822.32	6963.14	7156.35	6346.31	8114.96	8536.68	6809.78	7769.21	7056.22	8476.71	7335.28	7932.95	7405.5	9584.99	7680.77	9598.11	6989.88	6649.42	8718.42	7386.88	7293.61	5856.42	8603.51	8244.86	10884.8	8094.87	18229.2	5966.06	6306.37	6764.47	9733.32	10397.6	6472.45	7989.83	7236.88	8637.85	12026.3	9489.57	9070.49	8689.04	7454.72	7305.74	8736.41	9121.93	11029.6	14182.1	9177.76	9917.48	6068.2	6358.22	18878	9725.44	11692.3	6431.93	7001.4	8410.42	6848.64	15530.3	9287.76	7622.51	9317.12	12063.3	9494.92	7523.96	13657.8	15517.6	7757.6	9888.93	8676.3	10792	38951.2	11802.4	7956.19	5021.67	9889.76	5033.46	8510.53	10611.6	8294.57	20050.4	8761.44	5940.86	7558.47	8142.23	7450.6	13716.4	9381.06	10846.2	7127.58	6733.48	14605.8	30241.3	9011.41	7811.75	8608.44	8887.69	16379.9	8787.46	11482.1	6821.35	8276.45	7073.22	10866.7	6189.35	6255.1	14040.3	16155.1	25369.5	4998.35	5327.51	17505.4	6954.43	8009.05	12338.5	11963.9	5614	13629.4	12507.4	10065	11259	5561.48	7172.74	6125.85	15049.8	5419.99	8002.34	16198.3	12993.9	31972.1	14019.8	21706.7	16080.1	15517.5	7146	13288.5	12786.2	10578	7441.99	18641.1	18237.1	8791.92	7355.01	7589.75	7527	12189.2	9922.99	23779.3	25008.4	14796.3	34160.2	8334.23	7833.6	19044.7	10145.7	8646.45	16238.6	6221.7	7898.01
IRX6	74.4425	244.972	201.02	224.929	168.311	159.856	123.807	209.796	346.478	175.814	123.944	306.061	98.0265	78.0526	112.289	149.523	358.208	46.8732	293.455	107.256	167.726	313.866	414.737	214.262	106.517	26.8655	35.7526	151.011	137.732	204.17	100.245	173.862	94.5567	93.7531	128.057	63.3388	340.078	47.5632	164.823	108.673	245.747	543.641	365.943	74.2153	91.8975	607.175	285.242	159.691	809.265	93.0844	120.661	74.8387	470.515	60.1539	252.924	382.026	9.0574	3207.47	29.0577	78.129	44.7837	4.57342	16.8519	952.641	229.884	102.946	28.0014	197.2	149.339	11.9701	111.175	782.251	138.684	29.5215	124.609	132.37	2.08832	170.052	90.4892	316.26	204.561	62.2742	140.193	2886.39	203.759	13.3579	77.3395	33.8039	40.336	1573.41	3.7166	127.98	300.261	108.925	35.4271	44.5609	268.707	78.8878	225.597	667.555	826.401	247.551	559.208	196.102	125.798	36.1224	241.447	7323.27	98.1744	272.518	129.886	24.2314	166.632	1305.7	236.044	315.746	88.029	39.3237	61.5216	98.276	314.362	87.5257	163.68	106.744	40.2381	174.863	321.551	547.546	932.392	7.6757	1474.2	217.53	8.44637	271.259	36.4147	929.699	24.9555	14.3413	177.421	62.8103	101.243	74.788	12.1665	1503.89	1499.29	2965.99	4446.04	9.61222	53.6034	178.935	237.974	1859.54	75.7784	31.8424	67.2128	113.935	233.29	613.729	6.92607	4.00526	819.78	210.838	271.094	1000.06	21.6128	26.5371	109.29	134.786	168.894
BTG2	13767.9	49249.4	14359.1	7326.68	28258.2	15408.5	24767	33241.3	13191.3	13809.7	9076.45	11610.2	18494.9	13936.3	50411.2	8171.4	6303.68	13710.8	15937.2	11634	26835.1	31623.9	17837.6	10290.2	26593.7	14066.9	15181.5	8311.14	21183.6	16168.1	8136.12	14679.7	40736.7	7102.7	12276.9	11338.9	18907.5	17047.9	21956.5	19420.2	7608.32	32589.2	10906.6	17749.8	8850.67	28156.8	12253.3	8376.99	11962.4	9156.32	13405.4	18832	29420.7	3985.82	50692.6	7506.29	6089.68	25520.7	8579.43	21129.4	11330.8	3967.88	9302.94	9510.07	8907.68	10190.9	12655.6	18478.7	3514.22	4757.61	15359	12227.9	4764.23	8903.33	20060.4	5636.39	6509.7	13921.4	5005.94	9311.95	16050	4279.12	9782.79	14023.9	13187.6	3355.39	24372.1	9027.94	5211.24	6922.55	2109.6	7563.84	16557.2	11082.2	9876.7	12106.3	15279.1	4803.17	18317.5	13124.6	16516.4	19060.9	5894.6	11892.2	13352.8	9234.84	4900.74	12676.6	11675.5	17001.4	46824.1	12555.9	31433.2	18032.8	8017.52	19256.6	9561.49	3612.02	3920.51	22213.1	24741.8	11039	7896.72	12763.9	6102.23	5200.28	11071.5	3817.05	8431.21	47661.5	23216.5	28307	14143.6	16162.3	16832.2	40202.7	15971.1	5816.8	15125.1	7151.88	7464.43	5937.79	8807.72	17184.3	27306.5	10044.1	6729.67	3180.43	3979.43	5536.27	6192.61	21858.6	8771	19026	4718.31	5956.19	9844.37	34255.8	2808.89	3598.42	7343.24	11197.3	8708.24	9881.86	25277.3	18014.7	5356.06	14914	14814.2
HK2	2238.93	4132.82	4079.52	6010.02	4824.91	2810.69	4345.38	3713.75	4564.01	4023.36	1830.24	3919.29	2789.29	4123.63	5094.4	3597.51	6592.85	4062.57	6887.78	3482.52	2838.94	3337.73	4787.95	4376.42	1964.01	5837.05	5774.62	4397.05	5204.82	7100.22	4589.41	3302.18	1479.56	5041.01	3440.64	2787.91	2335.48	2220.56	2664.75	2912.88	5282.38	3950.6	4286.54	5870.92	5063.18	3765.12	4402.26	2561.94	5105.52	2755.64	6489.74	1312.18	3613.73	9917.55	3994.27	3083.82	3457.19	1476.62	4252.43	3801.14	5388.57	7014.08	9447.95	2090.77	3757.98	9686.3	2666.13	4604.42	7346.5	5573.65	9798.82	9047.74	4660.02	11303.2	2702.95	4718.65	6684.71	3310.69	2935.3	4308.73	6044.94	1426.86	3758.77	3653.65	3625.9	7936.54	2700.76	7599.49	9079.55	1973.56	2177.22	1831.91	3356.9	3004.49	3155.79	4810.12	1241.57	6704.66	2792.65	3876.27	5737.01	6986.06	2474.53	6037.35	3423.2	2621.66	5230.54	3551.97	2542.56	1737.95	4808.67	6214.7	3809.67	2823.17	1928.53	4248.82	1701.21	1092.04	2368.45	4195	4160.94	2015.76	3303.64	2521.95	2955.54	2365.07	3921.64	20046.7	5423.17	4076.57	1520.62	2359.2	2755.57	5680.95	1767.15	3497.39	2375.64	3130.6	1468.39	1622.64	1283.28	2084.77	3830.9	3230.29	3058.26	1035.24	704.412	8717.33	3808.8	1780.54	5892.16	711.832	2741.78	4388.38	10649.1	13048.4	1850.48	2249.31	3581.36	7562.32	1967.23	2435.94	3624.24	2729.04	2098.84	10887.6	3617.71	2746.16	2926
C1R	7342.47	5059.12	8281.12	5838.48	6212.47	5300.53	10621.6	7587.58	7641.56	4395.45	7784.64	6883.53	8882.36	5307.01	9403.99	3869.83	6020.96	7117.55	21825.9	8098.71	4878.15	8323.99	6110.11	7528.31	4693.33	6413.96	4379.32	5451.53	7055.44	10635.1	9493.59	7302.84	7835.03	13631.6	7882.2	7541.96	8395.93	8449.24	4903.05	5405.93	7782.43	6531.85	8246.54	7126.36	5742.61	5786.28	8809.36	10829.7	11123.7	11419	9706.52	11964.6	6526.6	6828.41	4101.48	6484.74	9412.2	11544	9304.4	4969.15	7370.56	5640.48	7720.56	12407.3	6523.13	16242.1	28206.4	15622.7	12000.7	10573.7	8658.18	17898.9	7523.9	26030.8	5846.59	8500.27	17528	32232.4	10559.8	17017.4	8368.67	10692.5	9013.91	19999.3	20447.3	10144.7	7826.08	13250	23317.6	16296.2	8411.56	16533.9	7613.92	20252.6	11418.5	8236.93	4095.9	20351.6	7748.06	6545.07	5930.01	10958.9	8377.25	11109.3	23343.6	25445.4	16339.4	10692.2	8493.37	7972.56	5791.35	14238.4	15234	5526.7	5022.57	11644.5	6853.05	6690.53	13111.7	5254.96	6432.98	3140.93	9714.52	7629.2	7455.55	2722.31	7613.92	6200.89	6975.84	13730.5	4682.92	8957.87	7718.93	8386.22	7434.31	14757	7679.51	5774.52	7416.46	9382.58	5806.92	11769.1	12046.3	9364.5	5671.53	32973.5	11264.5	15628.5	5729.16	5907.08	4308.24	6485.94	4729.35	7142.01	2572.72	14188.1	16231.1	6138.09	7796.67	5459.37	3818.99	20077.1	7444.32	13244.7	3606.63	9451.25	20761.7	10350.3	19448.6
CELF3	3.72081	0.847871	3.58279	6.59029	2.00424	3.3892	1.19861	3.61113	4.22377	1.83882	0.0280469	1.93462	1.43565	1.5244	3.18504	16.8603	3.2979	1.69586	0.00666772	0	9.87025	11.6419	0.999123	1.75967	8.31677	4.93484	0.0148935	0.867053	8.23284	1.24451	1.83464	0.208011	2.97587	0.0689182	0	13.4314	18.8862	1048.65	10.311	4.97922	1.51157	0.791417	24.8672	2.8302	6.68817	0.0319159	7.23062	1.22178	10.134	186.317	0	2.64496	1.72156	0	3.86234	19.1515	27.3506	8.90758	3.59115	19.3178	7.78523	6.82594	10.9565	0	5.44791	1.64382	16.0008	0.645303	0	0.996432	5.42624	0	57.1957	0.976608	6.19231	0.0308358	16.575	2.35452	1.9589	10.5238	0.0156127	0.507208	10.3316	0.00119483	7.01537	2.27311	5.34998	12.0891	0.0137719	0.70685	2.03615	0.922678	6.61535	0.0737582	0	1.93778	33.9639	0.151175	5.79344	3.25484	10.1487	0.808825	20.873	1.31398	0.112964	24.7439	8.82629	5.95463	30.0051	4.66307	7.051	1.14797	0.912806	9.63282	2.65328	0.0185306	14.314	0.0369161	0	0	2.17093	5.36399	3.83811	3.75094	5.04041	0.728049	6.46439	0	6.0874	254.356	0	12.5138	0	1.84558	55.2044	0	0	5.34763	0	1.53952	0.00919363	0	0	11.7779	0	14.5478	0	0	0.109228	0	0.071722	0.160204	0	27.9501	0.063563	3.83261	0.180692	0.208905	6.8978	0.115592	0.886287	0.0563821	0.0932025	0.374766	2.19774	0.0810609	0.0557038	0.0773508	0.135237
ALDH4A1	388.196	416.829	400.217	424.524	324.6	449.129	448.073	476.538	370.839	327.43	685.326	342.954	473.126	365.186	287.046	448.575	586.188	510.326	583.863	531.464	448.725	464.465	328.791	487.663	344.571	630.989	544.256	448.56	362.492	797.725	468.872	434.568	293.414	838.148	444.704	614.419	465.229	694.832	375.978	400.429	432.759	479.932	922.595	460.677	591.961	391.526	401.48	1173.42	569.021	519.531	671.031	437.373	408.217	481.361	960.103	317.132	668.151	542.335	412.938	511.347	501.795	1163.82	473.248	636.068	304.424	445.553	483.024	421.983	546.357	404.032	443.966	620.334	529.161	482.323	639.435	435.736	471.273	922.84	223.287	680.816	564.834	595.994	633.368	655.911	509.241	286.032	672.287	581.167	418.685	439.344	254.246	486.422	649.151	467.262	738.797	502.493	481.989	288.621	369.063	491.418	665.926	286.776	787.93	851.678	523.118	500.233	681.18	1088.32	811.783	404.452	593.029	611.031	709.03	1063.63	488.444	453.747	834.593	1516.19	395.214	418.059	721.466	795.189	320.877	877.85	457.099	249.262	602.338	1629.16	594.917	581.595	514.182	482.347	618.614	798.844	477.666	437.965	430.898	510.062	359.653	639.792	287.339	429.785	456.796	982.273	504.091	756.936	404.925	288.762	53.6012	364.348	146.139	143.389	415.805	83.0873	67.2122	473.81	884.104	742.414	704.899	351.94	44.3206	688.133	326.54	642.435	501.526	207.916	369.778	362.399	227.814
STARD9	2813.35	4678.89	2355.63	3189.16	3610.67	2979.49	2686.08	3523.89	3154.66	3656.86	2821.51	2869.03	2918.69	3248.06	2623.47	3074.67	1824.39	2934.13	1810.92	3374.41	2104.77	2532.66	2304.53	3081.97	1332.31	810.638	1551.9	3489.99	2751.48	1819.99	1647.07	2070.89	3820.84	1027.9	1839.37	1912.4	1559.63	906.116	2979.88	3602.12	3625.73	836.018	487.242	1072.71	1479.32	1019.21	1277.78	848.641	920.953	1090.21	1272.92	1530.45	2526.12	254.253	829.556	546.984	587.997	1035.45	817.715	2103.44	3057.03	307.977	471.508	724.846	2643.35	613.802	941.047	2380.18	344.948	1024.55	1821.58	671.767	819.579	750.06	1021.46	607.884	568.642	562.486	624.63	380.363	382.113	298.762	568.402	354.033	1641.01	558.716	2376.02	442.894	490.023	1666.88	514.931	1560.77	1923.26	611.61	1124.27	1064.45	1329.41	578.456	608.137	2245.46	1675.83	726.191	110.413	684.884	841.115	885.543	577.128	568.386	666.192	994.955	1561.61	419.862	2434.08	1741.26	4114.76	1317.3	438.811	298.958	319.237	5164.77	2877.62	307.857	1413.18	801.268	942.976	249.246	1842.34	272.026	627.354	1017.87	361.627	2368.16	495.838	1818.27	929.841	1859.69	1002.91	672.866	726.393	509.775	879.376	438.692	590.98	630.498	2404.95	123.463	218.751	334.859	862.861	900.367	263.914	348.3	3064.8	956.528	1033.47	283.403	1430.58	343.24	158.88	159.974	58.5795	1961.83	1579.19	155.244	547.926	428.94	568.879	1115.61	507.674
THEM4	814.585	732.136	716.998	711.293	829.532	738.417	759.77	755.944	980.41	840.022	780.776	667.459	732.49	822.168	834.595	868.434	837.127	812.856	954.022	729.023	708.633	710.049	710.548	838.17	707.919	1080.49	837.407	702.68	715.046	824.996	718.622	833.841	746.252	691.944	839.19	1035.87	886.738	737.64	746.796	721.646	731.76	1542.28	807.559	1049.87	754.644	969.599	1101.37	909.493	877.536	960.544	1042.82	1492.59	947.224	655.074	1351.3	612.956	602.563	929.84	753.13	699.87	898.043	1223.72	797.5	1387.57	829.422	935.79	797.04	789.934	763.158	769.157	701.049	1043.24	1343.64	828.808	1065.73	1287.78	1003.65	718.763	799.727	1200.89	1351.85	3549.04	1358.03	981.862	449.117	922.266	899.045	799.006	579.959	1368.01	668.905	710.19	861.572	664.83	1001.44	930.233	1253.76	628.127	1152.65	1037.67	885.361	1211.85	1746.08	850.614	819.32	1088.31	900.053	1054.44	1094.67	1482.21	1007.85	823.163	605.42	1238.97	691.517	711.985	1856.15	766.931	1516.49	684.483	983.785	1817.26	1744.33	695.435	1451.18	694.027	623.803	1262.98	1429.01	979.713	1488.33	930.948	1041.22	910.514	1643.86	643.794	1258.4	1341.33	1368.11	2690.94	1299.63	1247.99	1306.93	819.674	900.958	772.777	944.927	577.609	1137.67	1317.09	1738.24	2356.1	825.346	765.014	1207.04	729.899	875.698	1497.19	1672.26	1081.3	1878.54	659.724	571.693	1132.35	2687.57	622.315	724.72	580.529	1218.55
TCHH	31.618	83.7222	107.712	84.3429	65.1207	43.9508	162.585	149.275	62.3468	31.5938	30.7532	54.3983	91.2936	49.3672	70.9714	99.0247	24.1573	183.598	45.0007	95.4043	79.9768	99.2886	101.935	66.3147	54.3085	157.076	90.3577	56.0413	34.3935	157.993	29.6742	39.2056	56.755	88.9719	88.7818	46.0651	35.5077	345.674	56.6622	53.9052	74.1206	53.2802	44.5911	33.2903	351.481	71.1962	89.4131	32.2272	68.341	64.8075	57.702	30.6924	118.332	70.8409	49.911	76.6242	47.2986	82.3293	85.5008	42.2716	248.593	15.8622	73.6349	55.5788	95.1755	11.0812	32.0016	50.191	50.0935	89.785	277.367	184.398	46.4842	129.94	55.6129	277.381	14.5207	91.2609	64.919	75.6538	98.6336	148.038	15.9655	120.35	53.291	31.0922	25.1451	54.2143	57.9014	56.1661	10.543	54.9789	19.9852	41.4803	48.2147	102.092	57.8797	80.0831	63.7161	57.4	55.5254	74.9595	111.481	105.222	53.943	67.6235	322.979	14.1887	35.3137	45.2141	31.2156	28.6251	96.0474	12.8309	70.2309	119.168	66.0019	16.4148	73.077	52.4046	98.7151	60.0598	74.8553	77.4764	20.6759	21.1549	60.04	880.825	188.492	94.4518	21.794	87.9914	22.0725	272.366	84.2093	52.5053	68.9088	59.3446	40.3897	105.439	49.0897	11.2919	46.4497	23.5384	40.7348	19.4647	6.28005	12.0281	213.362	71.5759	24.8283	0.177894	41.0188	117.049	97.1961	56.9756	68.5676	90.3192	18.5247	15.628	134.469	9.19243	37.0657	106.882	10.8295	81.6974	81.9192	88.1995	99.0518
UBR1	2098.36	2543.81	2768.44	3077.63	2757.09	2133.06	3284.23	2521.04	3088.1	3353.59	1395.99	2701.92	2860.87	2452.94	4623.06	2292.39	2656.02	3104.54	3092.14	2651.29	2319.13	2623.41	2341.51	2403.34	2198.92	3977.75	2449.18	2541.27	2804.95	4393.94	2272.87	2455.36	2607.38	2087.4	1896.18	2932.88	2485.38	3188.58	2287.75	2736.72	2550.89	3348.55	2034.95	4851.53	2423.18	2960.53	2224.67	2434.44	2183.71	2024.27	2708.55	4193.05	3184.17	4062.51	1787.34	2495.36	1378.11	2473.65	3271.89	2944.91	2878.61	986.943	2164.85	2422.14	2632.74	3433.36	2110.11	2526.92	2026.44	2023.15	2978.45	3373.94	2528.65	3038.65	3250.73	3178.04	3361	1836.76	3134.01	2995.41	2511.64	1008.22	2753.68	4244.37	2060.06	2539.51	2767.39	2102.1	1930.06	2448.36	1044.8	1172.91	2710.3	2495.83	2330.59	3046.7	1896.65	2670.64	1970.54	2740.72	2418.4	2905.82	740.858	2515.41	2133.43	2494.32	2186.83	1538.26	1578.61	2860.19	3043.68	1402.34	1763.58	3847.95	2326.45	2336.65	1888.13	2264.73	1410.68	3303.9	2812.98	963.638	1899.88	1803.82	1745.1	4938.09	2068.55	5453.39	1663.14	2457.26	3420.24	3107.24	3577.91	2807.61	2062.69	2762.64	2599.8	2096.96	1703.58	4278.36	1566.52	1930.12	2067.11	2045.36	2849.69	1212.98	1862.7	2394.07	4500.86	2716.76	3264.66	7634.52	2246.09	4095.47	3939.32	2623.66	1550.32	1208.23	1659.59	3269.58	1188	2073.61	2431.76	1806.89	4630.05	3985.57	3683.62	3041.67	4394.67
AMFR	3463.15	4137.28	3803.13	3552.76	3553.56	3640.24	4244.53	4075.46	3397.67	3367.52	3839.14	3587.01	4421.02	3872.43	4038.46	4289.69	4601.98	4673.76	2840.61	3612.84	3952.92	3884.39	4169.35	4014.26	4150.37	3471.76	4552.67	4144.73	3863.49	5360.6	4489.14	4156.14	3600.38	7148.19	3763.95	4943.18	4079.31	3378.93	3458.91	3266.99	4022.59	2749.82	3870.85	2028.33	3462.16	2984.28	5286.64	4146.57	3838.13	4055.88	3905.34	2685.56	3254.39	2413.61	1911.93	3881.9	2829.09	2790.44	3694.82	2804.16	3823.14	3532.48	5702.22	3849.52	3043.46	3973.33	3850.19	3662.76	4463.38	3686.17	4257.53	4191.67	2993.16	3771.98	3484.48	5008.05	3437.66	5029.85	4780.69	3127.81	2330.99	4893.25	4623.66	4864.18	5190.55	3367.55	3378.45	6442.04	6051.67	3207.42	8591.9	3790.93	3397.88	5584.2	3774.92	3332.47	3176.96	5683.44	4639.13	4235.65	3823.36	4000.82	2809.26	3644.27	5415.43	3633.33	3015.23	3483.87	4240.4	2863.3	3774.65	3458.52	5334.13	2733.4	5019.91	4418.19	4129.2	5692.3	4326.33	4235.17	4760.74	3183.87	2608.75	4305.01	3912.99	5863.45	6012.65	3045.1	4667.11	3671.37	4889.03	4476.59	4028.6	7019.53	3699.53	4748.41	3283.02	6127.24	4217.08	3810.86	4930.61	5194.64	4498.08	6771.64	4457.64	6502.08	3751.05	4697.58	4401.78	4098.99	4414.16	5176.24	4671.74	4105.36	2960.38	5733.37	4723.25	4712.49	3842.22	6724.69	5036.39	5942.7	6071.87	7529.05	7009.29	6647.48	6415.07	4928.42	5298.7
MED8	1518.39	1242.49	1460.94	1674.7	1393.57	1629.89	1392.33	1270.45	1511.84	1604.69	1604.31	1440.83	1299.17	1460.11	1057.03	1548.72	2195.78	1425.75	1798.64	1573.91	1612.71	1709.43	1442.08	1792.89	1649.71	1983.56	1859.73	1416.23	1426.48	1825.82	1908.01	1477.3	1236.99	1633.18	1636.53	2683.28	1364.95	2264.36	1258.73	1463.57	1597.38	1682.39	2398.8	1976	2084.6	1454.95	1458.14	9752.09	1893.65	2160.33	2135.51	1567.42	1377.68	1607.13	2865.81	1730.27	2401.3	2500.51	2079.36	2187.06	1503.83	4139.15	1975.2	2595.71	1413.04	2011.55	1877.09	1492.31	2492.83	1805.68	1487.83	2037.82	2447.65	2292.52	1822.56	1756.87	2098.43	2639.84	1863.09	2092.91	2352.78	3426.44	2013.02	1649.81	1247.65	2144.9	1582.11	2716.89	2108.89	2417.05	2870.84	1723.83	1753.29	1600.45	2461.08	2424.61	2928.39	1979.23	2050.25	1723.48	2031.3	2617.24	4075.33	2070.18	1534.74	1929.9	1946.36	2927.23	2715.88	2282.41	1906.96	1480.36	1414.25	2570.11	1512.47	1780.46	2644.65	5180.58	3186.82	1440.35	1657.73	3118.52	1850.41	1502.39	2505.65	2197.53	1346.18	3217.22	3339.44	2231.88	2297.69	1366.94	2629.52	2138.32	2746.94	1778.33	1962.75	2822.07	2750.95	2846.76	3004.17	3471.3	2701.49	2911.3	1496.24	3222.6	3128.89	2347.16	1444.45	2983.86	2837.14	1211.44	1614.37	1915.46	2139.83	2123.93	2243.66	3446.13	3777.36	2884.23	3851.92	1941.44	1696.37	3606.73	2797.68	1861.94	1866.89	1795.02	2441.15
RGL4	356.531	732.17	428.923	760.986	634.171	431.144	457.264	901.583	689.879	687.468	184.278	603.34	451.776	527.088	1432.92	548.588	353.951	548.559	548.081	511.839	460.96	710.029	443.717	413.227	505.361	750.296	304.724	666.528	610.835	690.423	456.788	530.733	590.883	183.886	388.595	801.65	414.449	575.856	418.204	687.197	512.608	1000.5	675.88	689.148	528.883	743.056	850.363	362.902	674.36	820.919	730.569	371.482	883.299	257.17	1037.18	548.012	385.027	1339.06	366.552	771.684	803.697	391.391	839.994	339.57	894.686	424.963	850.043	633.14	259.193	976.664	584.402	554.845	1114.57	437.044	558.088	458.315	645.26	236.211	352.153	541.081	437.126	399.932	898.81	195.571	157.479	212.877	1450.07	380.265	409.378	960.121	411.45	324.272	236.662	185.799	272.182	855.044	627.734	212.725	275.098	396.268	305.782	417.589	440.794	460.985	432.09	465.295	343.528	428.601	318.046	467.285	692.704	207.755	184.523	1075.04	383.003	488.238	498.14	174.591	454.844	773.199	233.227	511.062	401.206	200.294	831.781	298.339	162.948	293.062	362.832	882.565	285.421	439.154	374.882	403.625	278.094	434.994	486.583	463.291	335.529	524.582	487.744	446.098	222.466	362.576	304.867	189.957	337.03	179.521	2.67373	487.364	16.5813	38.1211	265.563	4.9866	47.5377	240.078	342.496	410.397	177.001	58.1601	83.6893	80.9726	44.4786	180.958	22.6912	56.5726	46.721	94.2687	97.9469
PGLYRP3	0	0	0	0	7.57e-05	0.00474247	0.00544153	0.929548	1.03923	0	0.00371325	0	0	0	0.00232851	0	0.0036818	0	0.000909096	0	0.00421778	0.00265227	0	0.923561	3.06501	0	0.00200748	0	0	0.00658363	0	0.0224068	0.0142405	0.0599908	0	0	1.26307	2.83529	5.1579	1.61264	0	3.38626	18.6143	4.74526	13.2159	11.8306	4.82381	2.36105	12.9749	2.70219	0	1.25832	12.5078	4.8442	11.1265	28.5688	0	8.05629	4.52032	0	4.66374	0.0452242	17.0956	19.326	0	6.85385	6.00031	0	9.64258	7.98091	0	185.027	13.0056	0	2.07271	5.39699	3.12155	31.5317	0	0.0181268	6.23593	0.408268	6.58016	0.00105372	0.0553982	0.0384775	0	2.4933	0.0121157	3.13339	0.226011	0	0	1.2662	1.09614	18.5495	3.95508	2.91351	0	11.0608	0	89.4996	15.0342	0.0733401	2.68166	0.0447898	32.4469	11.6722	0.0891004	7.94843	1.01001	0.0351626	0	0	0	0.0162872	0.0353969	0.0323318	5.76192	0	0	0.104681	1.17756	3.75971	0	0	0.0256037	27.932	6.08328	3.91071	3.16808	3.05462	1.63491	0	25.5228	0	0	61.8992	0	12.3456	0.00809524	22.3012	0	7.30682	9.53139	12.0013	11.2562	0	0.0943558	1.79773	0.0623981	0.13708	0	0.0767565	0.0553858	6.22327	0.154026	0.177156	0.213628	0.099734	0.67166	0.0491963	0.0807561	29.2472	0.0279821	0.0703977	0.0486107	7.16556	0.116255
ISL2	7.41944	52.8168	5.3355	3.71663	28.0505	15.7607	6.93735	27.1916	16.9012	7.41354	37.1561	7.76126	19.0576	15.948	9.55125	13.8621	6.61586	0	25.5507	2.4777	16.6567	4.30452	5.99589	27.8634	2.11091	11.398	8.42431	25.3753	10.8505	15.3503	1.82008	14.8486	23.0473	21.0976	18.388	6.69943	15.4076	42.8651	16.4896	9.19885	20.9257	21.4848	10.3831	0	6.69387	12.9729	33.3836	11.5463	5.50183	11.8334	12.1964	9.67337	36.5145	3.8661	2.61972	4.29084	16.3582	0	29.1204	11.0011	22.034	6.83301	110.656	32.43	3.06017	29.2113	42.0021	46.676	19.2644	17.9564	9.98754	18.6983	5.09695	51.2021	16.4838	36.5459	51.7489	16.0147	7.86124	6.33038	2.09661	14.6543	34.8425	8.02484	0.0655713	36.5326	19.7802	7.32253	74.3603	24.0899	28.6929	5.66176	4.9311	26.018	37.0706	167.676	7.94889	43.887	0	16.3335	11.5931	110.343	11.3278	14.5918	99.0793	13.5668	22.5733	30.4954	17.661	0.694263	20.138	4.44889	10.3309	6.36917	11.1151	8.38621	8.84541	221.683	19.2244	11.3995	5.22883	10.5659	3.83203	7.53131	12.9057	32.7534	6.46801	83.6659	28.3761	4.06043	11.2724	9.32522	13.5775	52.635	3.97346	33.133	10.8734	28.8004	12.3677	41.7908	0.00945792	48.2028	13.58	3.15037	49.8813	45.7811	22.345	7.99501	0.112894	0.877361	18.8827	0.165976	7.80023	2.5554	7.02424	17.3808	66.2335	9.43459	0.264282	94.4891	28.3416	4.63169	34.4125	4.47495	4.35617	2.50795	25.0294	0.0798282	18.822
RSPRY1	1499.77	1645.11	1467.22	1488.2	1564.89	1507.21	1594	1583.34	1625.93	1613.06	1194.21	1506.89	1697.05	1413.86	1627.88	1383.35	1489.08	1423.14	1823.18	1657.38	1612.72	1599.46	1402.11	1540.97	1633	2334.21	2064.61	1555.51	1411.98	1770.36	1270.13	1453.29	1665.16	1438.86	1454.77	3867.97	2029.64	2869.72	1426.63	1866.6	1436.17	2287.1	4295.84	1761.83	1691.82	1654.47	2616.49	4349.7	3055.75	1734.82	1957.03	1233.69	1686.32	2112.77	1573.12	1818.59	2120.92	3024.97	2449.58	1307.79	1505.4	1821.53	3357.01	2529.28	1501.86	1941.14	1818.09	1881.63	1828.9	1714.89	2049.43	2247.41	3851.68	1917.49	2090.28	3052.16	2371.87	1897.21	4235.74	1755.66	1797.3	2008.22	2629.45	2244.54	1398.1	1901.05	1945.7	2832.4	2404.55	2216.21	3089.18	1234.54	1580.96	1773.14	2665.98	2885.96	2872.85	2974.2	2591.37	1876.82	1579.03	2768.07	1424.24	1962.51	1827.03	2021.16	1169.97	1796.56	1860.1	1472.54	1733.78	1622.13	1557.37	2475.48	1946.88	1564.05	2331.27	3333.77	2769.47	1804.37	1973.71	1369.07	1309.98	1684.76	2600.87	4405.86	1303.31	2139.9	2483.04	2168.31	2532.91	2118.85	2901.34	1750.63	2378.24	1978.2	2125.74	3946.62	2143.56	2403.04	2620.73	3002.34	1728.73	3036.48	1724.61	2167.02	2731.85	2501.7	4209.43	2823.23	4979.28	7614.74	1572.46	3644.08	3667.35	4001.5	1476.01	1800.63	3201.32	2862.34	2252.3	1051.67	2335.67	2687.01	5314.88	3822.19	3043.15	2371.86	2974.05
CCDC17	205.705	48.0365	80.7061	232.383	125.232	222.936	99.7802	129.253	87.7208	159.035	83.3958	230.246	171.779	544.636	107.006	435.7	225.766	74.6912	78.7481	270.766	393.219	213.581	989.371	112.892	9754.33	135.564	76.73	626.729	586.361	301.041	622.072	584.285	1028.98	180.379	197.579	114.22	9343.76	348.347	3439.15	62.3002	83.7094	1159.63	95.3927	130.374	838.651	464.855	90.1157	133.288	205.031	832.768	120.659	65.7261	508.742	131	74.8697	211.792	62.7575	144.924	41.7918	1088.09	43.2103	44.0579	585.885	76.2956	3907.84	137.288	2249.11	54.7157	94.4116	222.466	544.267	71.0719	550.716	82.6753	1429.16	39.8483	74.5945	81.0791	138.69	156.575	85.1623	95.3869	96.9001	112.329	2684.26	212.881	1170.97	65.0909	1353.15	110.739	100.272	1920.27	98.6147	341.909	32.8869	115.153	106.11	393.456	193.702	190.124	209.876	26.0862	167.591	644.852	2511.7	95.8345	76.5482	42.368	2178.4	124.654	381.595	187.978	107.308	344.446	1266.27	456.882	568.52	85.1427	300.971	438.564	292.905	2676.56	306.163	4466.13	418.609	148.691	2002.94	75.7963	457.085	51.3486	12.8807	50.1603	667.201	127.627	1967.01	96.027	1450.73	61.1159	102.653	273.643	407.993	509.592	22.4363	61.3985	83.0146	46.0689	49.4112	29.0239	40.8731	422.179	0.0803423	11.4315	61.5484	25.738	650.371	22.3912	64.3644	705.679	172.067	28.5089	55.0695	75.2758	76.5099	99.7181	14.061	0.0909539	45.5825	1138.04	0.153212
GPBP1L1	6285.83	6344.42	5907.51	6319.26	6311.65	6137.95	5178.49	5923.75	6478.36	5107.11	6061.91	5884.76	5388.55	6205.8	4830.7	6275.11	6205.02	6397.72	5596.33	5903.89	5605.62	5732.63	6538.84	5869.89	5229.99	7449.51	6123.46	6500.63	5988.74	4394.08	5766.7	5221.17	6445.71	5892.15	5871.24	7928.87	5520.95	6360.96	5549.91	5811.5	6082.66	7610.53	7905.47	5980.36	5844.38	5701.05	5093.93	7913	5390.93	4987.21	5585.94	7219.98	5136.43	4645.76	6549.98	7029.54	6239.91	6785.56	6756.59	5382.12	6095.15	6882.2	5768.2	6418.67	5267.84	5944.56	4746.24	5847.66	6579.45	4997.03	5353.35	5593.26	5562.35	5435.51	6252.28	6544.37	6010.46	6982.95	6336.87	6499.34	8031.21	4023.48	5596.75	4967.48	6099.08	4594.63	6951.34	7377.02	5672.29	5151.36	6022.99	4991.36	6160.92	6450.09	6561.18	6913.21	4788.8	6598.59	6566.08	6134.44	6751.13	5537.85	5771.74	6608.5	5715.53	5886.54	6109.98	6876.07	6990.21	5295.95	6806.25	7089.52	6262.52	10770.6	5582.13	7141.65	8462.89	7189.04	4668.66	5635.4	6797.98	7050.74	5547.39	6918.64	6558.24	7241.78	5961.23	8252.1	9706.16	5775.92	6724.42	6181.42	9947.21	6383.07	5426.1	6677.82	5998.05	6298.12	5841.31	7732.92	5710.8	5690.36	6046.05	7649.59	6223.17	7436.91	7489.41	6106.18	8037.42	6928.65	7695.3	8894.18	6349.4	9666.05	9108.91	6891.24	6929	6684.48	6691.93	8615.39	6838.23	6565.96	7967.77	6801.93	10802.5	7568.89	6468.6	6663.82	6332.55
NAE1	1607.76	1538.22	1456.45	1542.56	1650.05	1656.91	1213.58	1418.75	1780.18	1487.47	1466.15	1486.49	1582.93	1611.64	1401.24	1679.43	1639.19	1557.9	2057.34	1743.4	1828.18	1654.98	1566	1638.69	1994.26	2057.12	1877.59	1569.07	1496.27	1397.44	1742.73	1774.86	1647.75	1243.35	1283.08	3669.25	1704.95	2884.01	1388.52	1702.2	1333.01	2230.35	2628.93	1343.02	1736.07	1653.38	2295.43	2368.95	2772.17	1758.57	1879.18	1415.3	1655.2	1508.14	1281.68	3578.57	2691.7	1913.41	2175.79	1490.82	1729.17	1409.86	2906.6	1929.74	1599.43	1712.77	1611.08	1585.28	1721.94	1805.68	1673.82	2089.29	2566.61	1794.45	1895.66	2225.92	2540.69	1844.72	1350.59	1552.88	1600.02	2414.57	2198.43	1829.33	1243.02	1361.23	1642.42	2286.14	2382.83	1522.96	2931.63	1346.44	1237.98	1493.99	1732.49	1899.68	2952.57	1790.14	1752.44	1170.37	1343.41	2217.94	1765.88	1523.33	1292.43	1442.1	1073.78	1890.47	1587.38	1378.77	1384.41	1564.97	1203.33	1993.47	1681.2	1638.27	2254.28	4433.32	2381.94	1510.88	1344.83	1795.33	1093.3	1309.63	2045.2	3704.41	1090.03	2041.4	1453.35	2189.99	2675.7	1418.81	2839.17	1334.79	1773.46	1175.73	1668.92	3204.44	2139.7	4790.83	2262.84	3437.15	1275.96	2083.1	1631.98	1986.82	2617.66	1864.12	2405.1	2761.75	2619.25	5195.3	1485.5	2532.7	2502.02	1917.35	1312.82	2394.47	2235.57	1568.51	2669.6	1468.64	1660.62	2435.08	3347.69	2108.15	1701.93	1553.07	1906.89
TMEM69	666.553	650.185	738.54	667.245	752.389	704.651	584.466	769.511	861.034	605.581	575.733	717.982	750.756	663.444	546.529	693.161	978.454	738.952	1165.68	745.211	884.096	782.648	895.43	751.208	908.379	976.676	1039.13	810.314	670.635	777.791	823.549	608.472	759.3	768.039	801.488	1420.85	981.192	1409.64	697.355	736.817	718.855	1055.37	1189.04	916.604	957.119	811.07	916.006	1093.21	908.017	1113.94	1258.92	869.9	735.517	775.417	1193.18	1254.59	1303.51	1179.55	1204.32	931.645	838.938	1273.35	1224.25	1531.22	800.86	1019.07	1023.05	840.972	1174.62	1217.09	732.956	1032.94	1310.88	1417.45	1022.49	1019.91	1279.15	965.163	1447.98	1137.86	1411.04	2148.82	1075.68	1032.01	694.452	1591.73	909.84	1016.77	1314.95	895.6	1739.91	878.027	818.896	921.486	1163.07	1330.8	898.814	1305.63	1083	840.469	1021.48	1265.9	1859.07	1162.73	1074.42	1108.6	1238.68	1365.57	1015.53	1201.6	895.084	1080.31	807.867	1383.73	773.053	954.53	1000.7	1396.34	1057.78	650.861	807.787	1402.81	852.584	1073.41	984.71	1365.31	741.696	905.181	1198.96	1039.71	1157.35	705.425	1327.54	1259.72	936.042	897.022	1020.93	861.792	1192.08	1236.25	1058.32	1385.58	1060.95	1177.68	925.752	1153.65	1655.14	984.624	1397.24	1246.4	1533.37	2611.53	705.146	1216.36	1487.08	985.925	740.271	1402.36	2616.23	1644.39	3383.79	1014.03	979.394	1905.2	2260.52	1256.48	1241.16	1308.68	1331.03
ADGRG5	420.816	613.799	300.62	308.323	258.478	460.316	276.188	179.91	234.553	288.374	127.251	272.034	175.621	407.558	261.615	545.626	226.838	220.784	354.817	264.851	207.732	369.422	265.831	264.434	178.561	290.935	161.829	261.347	330.798	167.668	324.965	358.563	197.589	325.482	388.624	300.48	522.985	1897.19	274.002	589.413	419.926	426.641	291.307	186.538	314.257	450.808	281.189	321.553	282.645	739.676	493.452	220.712	128.019	121.296	129.659	301.158	377.76	230.861	654.075	130.556	157.455	435.34	546.998	720.906	548.84	516.891	905.045	491.432	292.925	450.921	174.089	614.756	206.787	255.923	198.743	759.469	1467.54	378.756	185.908	210.151	145.381	196.882	691.762	322.942	177.142	523.16	140.343	229.892	380.428	510.944	382.585	215.223	177.266	672.902	330.169	435.472	241.347	546.392	237.353	531.971	378.306	638.266	312.51	240.843	1200.63	301.958	156.053	267.766	417.235	205.748	162.105	136.325	241.027	134.956	468.168	156.844	182.587	56.7791	458.699	479.634	208.756	90.1311	361.78	126.589	185.714	177.322	477.997	123.448	200.676	263.77	189.703	616.859	218.074	330.409	269.149	592.933	116.632	382.33	281.81	221.361	297.56	611.48	612.535	231.619	337.753	906.635	363.432	433.692	94.3223	323.978	136.71	7.2193	297.224	168.466	25.5468	604.751	519.96	99.8128	294.047	364.743	101.514	435.209	258.766	246.227	138.092	283.54	221.891	262.272	534.168
DRC7	51.1698	10.6274	7.12359	35.5781	14.0269	72.0844	18.4179	21.6476	7.42599	13.9144	30.7578	77.7159	28.7715	144.374	14.8613	144.576	61.4004	24.2684	16.3734	59.5537	106.639	21.393	161.897	7.11549	1511.22	39.1327	23.1441	151.957	168.605	77.9544	154.144	147.736	269.433	77.3416	56.0321	21.0978	2130.6	47.5646	999.985	26.0465	18.4271	357.142	15.5703	27.5756	215.726	107.876	18.5886	23.0509	15.6607	178.058	3.43647	27.8703	119.156	17.4523	430.479	46.8559	5.41501	16.05	3.59287	203.275	4.61764	20.3742	223.574	9.87181	693.892	43.708	361.018	0	6.72596	31.9222	149.508	67.3354	94.7527	21.6465	284.171	18.3324	4.16117	25.1784	23.599	16.839	16.6343	0.604521	4.67529	148.433	854.435	48.8309	271.86	10.9404	465.124	14.3487	10.5329	623.147	71.8645	125.421	36.0619	13.8103	89.2468	113.279	27.5917	78.5793	38.6325	13.0062	209.107	247.916	890.765	27.1109	73.6058	1.25665	569.825	14.9843	98.6728	48.4085	70.592	24.9607	315.89	192.359	99.0031	4.40998	38.4433	83.5464	116.988	341.222	86.137	2024.84	137.558	52.226	639.6	22.5005	228.029	14.9947	42.07	22.661	259.976	38.4518	418.902	59.2287	323.838	98.0216	85.5598	120.885	34.7785	66.6644	16.2608	3.13693	55.3062	29.1414	22.2509	7.98849	25.6067	97.2601	23.6562	8.63764	14.1138	0.0984403	309.998	19.9264	3.13996	148.555	36.6893	13.0478	1.12799	34.2587	29.6972	0.436844	4.35413	9.71895	20.5558	585.819	18.9392
ACE	9554.43	13671.3	10526.4	9747.39	11523.3	10351.1	9353.1	6965.44	6014.59	6649.47	14581.2	6829.12	9854.48	11012.1	7418.15	7368.32	11780	5509.17	5464.43	7111.56	9891.72	6462.97	6928.59	10545.7	3664.88	3196.28	9691.63	13659.7	10389.7	9120.9	12422	8114.52	5955.17	7196.19	9280.3	2290.61	3918.74	2732.64	8517.45	8771.83	18119	938.332	942.334	1525.76	6055.66	3108.31	4758.29	3085.56	3431.68	2892.6	7116.15	2591.61	3868.11	1499.4	3073.91	2211.26	1125.96	1141.91	2776.1	3716.53	5729.7	859.502	1914.2	3282.37	6999.91	3206.63	2192.11	7940.6	4094.32	3322.04	6554.09	3268.18	1173.76	3947.19	4011.68	1448.13	2075.66	2554.35	2533.95	3300.11	1683.1	1072.14	1696.79	1620.73	10149.5	3774.35	5913.71	3594.11	2376.65	3495.81	1090.54	10060.6	7296.19	5527.42	5202.82	2976.69	1695.44	5272.18	1885.78	7227.82	5886.29	3832.55	809.21	3316.4	4902.63	3738.1	3964.37	3246.69	1509.53	2618.52	5607.1	2127.67	15967.7	1851.06	8994.23	9116.5	2542.43	2113.12	2309.8	11941	9331.24	1774.57	2251.61	2796.92	2799.01	1368.46	11398.2	2054.25	1767.53	2737.34	2364.95	8650.14	1895.8	19047.1	2393.32	6627.6	2653.02	2158.11	3832.42	2103.91	3580.88	1876.36	3084.94	3694.62	7878.79	3096.96	1787.58	4753.41	3284.54	1931.06	2050.52	279.528	14147	2992.75	1024.28	1833.33	5512.8	2276.87	721.906	2133.05	1270.39	12042.4	10439.9	1935.94	3184.9	4570.65	4594.91	8409.75	5723.15
TEPP	91.2238	111.34	46.6163	76.8305	193.355	105.81	52.7758	10.7973	162.669	164.693	402.137	78.6897	73.7163	85.2881	76.273	92.0903	76.725	8.62143	30.6882	62.9709	190.948	105.706	132.916	24.1459	61.6194	182.385	150.23	123.913	60.6856	35.5013	115.134	24.5059	37.9756	38.7308	61.0488	652.869	52.0541	36.1414	176.15	94.3436	51.4708	242.532	609.509	290.307	992.221	25.9284	221.854	393.827	1058.83	332.368	41.0464	117.625	94.2202	3.86755	260.339	385.193	16.3362	736.716	7.23086	110.324	181.905	4.57452	36.3182	186.773	111.707	13.6611	20.001	5.97463	1.90993	169.593	54.65	217.988	777.63	13.7724	171.97	46.3049	14.5197	40.0093	98.3593	236.408	660.306	43.3512	0	251.734	7.02368	8.92374	191.659	234.675	6.21961	145.306	0.311304	87.2069	291.1	11.925	107.341	351.612	360.548	16.768	333.059	79.2264	45.2143	17.3668	57.4125	48.5167	47.5987	84.5651	17.6573	2820.88	34.0793	181.122	102.701	126.431	33.864	969.33	196.708	86.7994	478.289	199.663	3.8277	33.5099	70.2493	2280.37	432.838	79.3419	1263.27	596.176	15.0435	1.52424	6.08771	162.082	632.031	133.459	264.977	3.72478	26.0593	46.4394	327.539	209.579	384.706	84.0592	165.658	73.9766	323.317	96.3184	281.592	517.407	1674.58	207.071	0.122724	497.515	30.7218	19.8713	80.5265	0.0990901	47.5389	37.245	84.7507	58.4823	6116.81	2.71595	1708.24	38.817	19.8375	91.7509	147.792	165.849	9.17227	12.0202	32.3305
UROC1	0	1.75345	0	0	0.000507634	0.0332551	2.31621	11.0269	0.0152538	3.7278	0.0257824	0.961791	0	0	0.0159555	9.91738	0.0255563	7.06622	6.12133	0	5.50151	3.20381	0	5.42687	10.3685	3.27065	0.0137138	0	0.873165	6.93855	0	5.23093	9.53627	2.4309	0	23.9978	7.17698	14.2594	12.3731	3.28759	0	29.2609	8.31148	23.7921	6.69424	3.27756	27.6467	5.81996	1.80779	50.3021	3.43178	20.9797	8.83988	3.86607	27.3893	38.2788	9.97076	78.0901	23.6423	17.4519	7.76954	88.7606	27.9498	20.7285	12.6024	2.50014	7.00038	0	7.69023	0	1.77741	9.32535	18.928	14.7595	14.4265	9.71854	4.16224	16.0167	8.84511	37.8013	0.0161027	14.6707	108.439	0.00123143	7.02507	4.49205	6.24687	8.52299	8.28702	3.10674	0.281484	15.1534	13.3196	1.27377	25.4432	0	50.8884	0.15699	13.3589	4.61972	58.8958	25.2796	661.153	7.36665	6.55691	65.1419	290.765	11.8166	84.8257	14.2286	3.02418	51.5529	3.73483	9.61303	4.05517	8.38645	8.84598	2.22938	5.74929	4.00128	12.91	15.7449	18.6442	36.8738	5.0285	31.1	4.32568	17.7128	99.2792	4.06149	3.14204	1.46053	16.998	7.47804	10.2103	1.37446	32.1741	24.2831	0	75.5499	18.4111	42.4488	2.56993	0.187435	7.15488	6.15607	32.8	1.5194	0.11319	0	0.0741828	0.166442	0	0.091622	0.0657167	7.54232	8.96222	15.4878	229.923	6.59375	0.954789	4.63191	0.0965047	0.393577	25.8851	0.0838815	0.0575684	0.0800274	0.140326
EFCAB14	11427.5	11469.5	10302	12112.8	11702.6	10746.2	10269.9	10917	11003.3	10151.9	9906.54	11245.9	16028.9	11789.6	9634.9	12054.1	11301.2	11924.3	11778.6	10067.8	10324.9	9577.52	10722.2	10529.6	7230.53	16312.1	10353.6	12427.9	11863.3	10235.1	10837.1	9323.69	12516.8	12453.9	12362.3	14529.1	10098.5	6373.32	9897.75	10611.3	10897.6	9818.47	13914.9	10936.6	9843.15	10460.5	8820.73	12072.2	9700.18	8035.97	9657.52	15269.3	9829.96	7603.84	11837	8604.45	7425.97	9987.7	9749.2	9613.7	10742.4	7915.35	9664.48	10815.4	10125	10387.5	8314.42	10465.8	8022.91	7277.57	10418.6	8787.54	10650.7	8376.71	14327.1	8860.67	9954.59	15997.6	8812.79	11024.5	15967.9	4941.26	8293.02	11164.5	10302.5	7070.95	10697.9	10675.1	7493.8	8851.25	5256.39	8264.57	12421.4	12933.3	11312.2	13290.4	8276.44	9654.33	14155.7	11610.5	13085.2	8668.59	3576.48	10988.4	8796.37	11346.1	10921.4	9338.39	9958.76	9673.27	13348.7	8831.43	12893.2	15563.8	10931	11666.5	8399.16	10066.8	5671.62	11359.4	13697	7165.58	9535.94	11801.9	8241.43	9668.2	11618.1	8790.64	10983.2	11051.8	15546.3	12349.5	15896.4	13243	7912.72	12421.8	10125.8	9364.87	6981.19	11796.3	6969.53	7207.77	10031.8	12753.2	13364.2	10727.3	10520	10830.5	20736.1	9302.13	14137.5	22223.4	13934.6	21722.1	18975.8	8953.34	11127.8	7692.04	7624.99	13131.3	12217.8	13266.3	17331.2	11803.2	35340.9	20407.4	18907.4	16675.5	18477.8
SPON2	3138.26	3929.76	4347.88	2508.76	3086.7	2963.75	3425.19	3342.12	2905.34	1939.56	3263.43	1907.17	5317.21	4205.83	2562.05	3292.52	1130.82	3439.24	4634.12	2180.27	5086.86	3661.23	3443.81	3246.01	3400.69	1985.92	2199.13	2086.35	3564.43	2297.98	2638.69	3666.13	4082.2	2115.51	3426.44	5526.9	4171.34	2709.8	3116.93	1874.16	2937.75	1093.16	1104.05	2203.48	1467.23	877.957	1898.69	6038.85	4002.58	3064.28	1209.86	1843.6	1898.89	13001.8	788.526	2345.33	1458.21	1692.32	6900.41	4818.38	2076.56	10033.2	1858.33	2523.42	4018.95	3813.68	5886.3	2504.03	5512.77	3892.68	3276.56	3098.84	2939.75	6324.38	1532.19	1810.68	5631.34	3447.55	6196.21	842.652	1253.24	2961.24	8933.09	4171.16	3699.93	4076.92	2052.79	4429.05	8153.28	5500.96	2102.67	6738.02	1966.59	4749.07	3596.2	1601.83	1962.63	3066.77	1155.08	3380.73	2037.1	3571.03	5935.96	2579.56	3937.21	6097.09	7327.09	2676.02	9212.96	1280.19	1584.77	3666.19	5107.22	766.556	2798.07	3475.16	1262.45	3880.32	2715.61	1878.13	1728.85	1966.19	1911.22	7733.23	5501.96	465.893	2852.01	651.56	7538.3	7172.42	536.807	2442.51	1492.77	1471.83	4900.94	1262.11	2650.7	1451.91	2908.96	2913.7	1354.86	2994.15	2247.92	963.916	2748.95	1511.67	931.271	3511.46	556.264	1390.46	1561.76	46.5162	4765.9	656.492	349.588	2126.46	3069.73	3389.7	6318.18	4800.57	1920.55	3822.43	1930.45	3914.44	929.732	995.924	3344.65	1848.69	1270.96
CHCHD6	961.673	1296.87	969.17	1095.54	839.551	1049.07	856.041	1673.83	681.452	894.897	1832.32	683.972	662.459	845.261	649.267	947.652	1019.02	1331.91	602.281	908.728	979.631	1145.67	1060.33	830.978	1441.91	673.374	1135.8	1095.2	963.373	937.134	1083.52	937.457	741.969	1155.47	1037.73	621.123	1283.38	623.42	1059.92	770.558	1256.55	1236.04	504.864	634.856	666.129	600.764	589.225	749.888	600.402	654.646	1818.04	357.37	771.996	688.073	722.45	752.347	1099.61	834.973	522.078	520.52	1403.13	913.584	518.929	648.452	926.988	930.647	926.047	679.462	1140.9	1189.15	801.344	700.776	597.208	1064.07	747.563	420.693	757.142	660.582	1175.5	932.986	668.675	17801.1	506.289	602.758	577.564	462.282	401.334	779.748	663.691	518.026	1105.36	1080.96	531.953	798.467	958.183	377.97	863.423	893.028	727.282	1155.46	531.136	529.146	2115.49	534.867	853.914	691.777	629.15	671.696	1009.21	816.925	768.222	1264.91	1605.44	590.289	751.286	637.757	973.199	1081.08	1258.77	546.743	734.354	2646.13	584.374	908.997	811.878	930.338	1058.92	443.236	718.567	376.631	903.483	486.215	653.492	3033.03	673.68	403.339	716.1	1056.13	1556.6	624.186	1960.16	978.504	642.375	706.149	677.677	810.249	708.46	442.48	230.488	980.229	256.847	198.132	1048.35	290.484	145.908	802.858	3126.94	3008.89	979.157	379.049	1835.38	931.988	609.869	1393.79	125.154	344.858	763.39	646.068	300.141
CTBP1	9340.31	8849.05	8857.23	8979.85	8836.32	9281.78	8654.1	9008.16	8637.83	9349.1	11258.6	7962.94	8495.88	9594.99	8750.53	9947.88	10257	9557.01	8866.4	9545.72	9224.21	10055.8	9712.82	9842.03	9213.3	8582.21	9899.67	8770.59	9583.99	9140.97	10384	8780.06	7624.62	10303.3	9446.78	7675.41	8988.62	10483.3	8960.41	8440.3	8185.43	8983.28	6654.25	8942.47	7389.02	8420	10094.5	9779.03	8608.32	7764.79	8555.2	10030.4	8798.22	10767.7	12568.1	8967.31	7627.15	8024.16	9167.06	9270.65	8358.48	20391.6	9752.55	8379.14	8738.81	10215	9316.47	9079.29	16565.2	9774.59	8757.56	8763.22	11555.7	8104.05	8591.74	10550.8	9019.31	11563.3	14224	9910.81	10023.7	9803.26	9796.92	10761.4	9999.22	15525.1	8002.48	12310.3	12361.8	10865.1	17673.8	12588.4	8649.54	9977.34	11172.9	8441.04	8167.82	10039.3	10864.6	9261.24	7359.16	8938.87	18320.4	11258.1	11289.9	12256.3	11939.3	9811.56	10805.8	8410.46	8800.8	14138.4	11099.5	9034.97	8218.59	11082	13327.7	9222.49	7306.38	7412.75	9375.32	15351.6	9757.34	11626.2	8630.16	7160.78	10251.5	14788.2	10978.1	12189.4	9494.96	8490.41	13510.6	9069.59	8579.64	7065.44	8534.39	9381.07	7977.1	11248	7167.9	9329.3	11637.4	13680.4	9368.33	9640.2	5345.38	12912.3	3555.66	10757.8	8002.75	5466.99	8728.34	5222.96	4428.99	12926.4	13393.1	10975.9	11240.6	7402.8	9630.12	12131.6	8113.21	10242.5	5155.38	7755.14	5920.31	7008.33	7019.57
LRRC36	1291.26	854.163	727.758	994.326	1041.92	691.159	347.293	827.376	1110.36	1150.74	450.74	760.729	275.23	944.977	319.888	974.389	1220.6	1265.84	259.736	1436.02	774.167	1216.12	1244.21	1255.05	629.617	728.967	1052.8	1809.73	1705.71	234.969	828.182	928.151	454.599	320.847	1325.19	291.829	379.071	124.66	375.98	621.358	882.604	858.459	994.127	93.2519	333.093	369.962	333.991	512.18	1920.62	464.732	544.138	258.533	657.286	64.0361	1367.25	8447.01	49.1047	163.718	58.1642	403.723	1312.69	9.08585	182.792	353.664	1322.94	205.975	77.0039	588.856	57.7954	126.695	625.405	220.778	566.214	12.7885	1002.9	90.4146	10.3752	632.021	82.6198	50.4596	477.626	119.037	24.4377	70.2063	287.089	13.3563	1025.12	316.542	39.3017	410.406	37.6184	208.578	475.097	136.132	69.7821	296.21	4073.91	49.8978	166.851	648.21	400.172	127.214	138.311	880.743	220.666	44.0076	173.719	4272.88	186.145	337.668	475.231	63.797	370.964	900.979	400.529	588.609	332.137	66.5966	462.528	700.953	945.667	909.914	201.12	276.832	496.873	52.2204	260.477	9.59503	165.206	154.943	6703.96	292.158	284.523	496.551	532.201	313.193	695.8	373.297	1065.31	47.2894	266.89	100.838	38.1852	3431.65	1251.46	1021.71	1342.18	46.0123	143.954	334.052	1397.76	492.745	1068.25	436.833	697.834	12.4888	801.204	1836.18	652.203	46.556	575.857	472.859	676.301	71.9502	514.473	575.413	70.6118	233.709	595.928
TPPP3	9602.84	4046.38	11924.5	9388.45	8900.43	6417.14	7178.16	3459.62	4152.01	6415.04	7637.72	7734.62	6437.47	13288.9	4599.82	7468.33	13944	6081.22	2667.8	7726.48	10199.4	5269.26	14322.9	8713.4	48781	5326.94	10289.5	9461.54	12810.4	6870.23	11896.5	11333.1	11352.5	8217.15	8718.12	2042.92	49847.7	2175.82	22397.3	2668.35	6496.1	9581.11	3440.65	4681.1	7039.37	16026.7	3074.82	9165.82	4840.37	7836.02	3862.43	3741.99	3679.52	1455.73	18358	14963.5	697.218	1692.3	1108.76	18507.4	2907.64	630.544	6194.89	1596.69	17607.2	2910.4	9812.49	3293.97	1391.41	1662.02	16478.6	2712.39	8432.33	888.848	11018.7	385.193	616.29	6098.85	1985.06	1556.05	15354.3	3486.77	289.83	5587.29	21259.7	1248.2	6383.43	3793.9	7420.4	2373.57	731.667	27099	6922.13	6124.85	2215.28	5745.19	7095.94	4543.67	2156.73	4139.02	3570.82	1203.05	7997.81	13824.2	12666.8	1980.65	2547.04	32580.9	13677.4	7026.86	5271.82	4850.94	6948.94	5058.46	9986.4	12354.4	4643.86	795.318	3283.91	6060.05	3807.4	26881.5	6640.15	36060.8	18123	1336.57	17467.7	141.221	5216.43	1801.54	29347.6	8059.9	4883.2	4873.64	11498.6	7015.88	10277.9	5116.02	6559.19	2231.36	7203.69	2092.07	747.108	48234.6	9469.78	43768	43382.9	955.427	1804.64	3575.8	5435.31	10620.6	5191.09	2168.08	10858.7	571.617	7973.64	19518.4	36653.6	278.526	1081	4574.46	3609.52	1273.69	8920.47	827.756	1119.51	9600.6	5703.26
ZDHHC1	1143.21	918.281	1061.6	917.463	984.819	1112.11	1060.01	846.353	736.39	853.028	1496.81	885.088	1089.25	1177.04	853.674	1078.36	1172.42	1048.44	1056.28	1023.7	940.772	907.584	1220.22	999.513	3464.29	1693.47	802.749	1121.41	1196.3	830.943	1235.79	1150.02	1360.23	1399	1097.99	2316.57	3495.78	718.597	1897.34	966.989	878.437	2003.31	690.424	1048.91	1546.84	1629.64	1472.02	2395.29	1697.84	1178.76	695.453	1686.02	1291.43	654.101	1246.77	1464.23	695.406	634.473	1023.29	2172.38	802.676	604.596	1433.37	894.235	1611.38	1208.8	1385.07	832.569	820.971	804.074	1122.25	770.942	1771.12	682.139	1509.53	985.499	721.933	2448.11	901.045	1271.3	2165.87	1745.25	641.806	1779.19	2069.23	641.855	1428.24	1710.98	1027.58	975.914	1240.94	2288.05	1212.08	1219.55	933.913	979.813	1845.25	906.909	1974.82	835.646	1002.41	924.967	2053.01	2734.21	1432.1	1612.17	967.776	2488	1646.37	1133.22	1419.65	1948.47	1480.18	1526.86	1539.28	2082.57	1829.8	1637.44	832.748	898.454	1011.28	3419.36	1225.79	3266.62	1731.56	1086.46	1784.5	556.283	1108.76	972.599	2968.63	1150.92	1839.66	942.42	1715.56	1358.38	1480.12	2195.98	1536.25	839.074	1448.92	1453.93	621.783	4358.84	1742.24	3391.69	3733.03	675.501	52.3177	1337.26	610.155	701.961	1121.83	114.804	341.487	444.207	979.187	1834.08	5052.3	750.194	1747.66	1114.3	859.943	1394.19	2724.29	1019.9	606.428	1448.15	657.652
ATP6V0D1	5788.68	5734.27	7284.1	7195.5	6223.49	5881.34	6868.74	6212.2	5473.66	6525.75	7870.17	7740.45	6850.55	6610.08	7476.39	8644.73	12626.9	7811.31	7163.88	6451.51	7010.63	6600.69	7355.32	8091.28	7096.87	9173.96	11998.9	8024.49	8300.69	14430.6	8496.41	7472.94	4825.74	15498.8	7618.38	8675.76	7142.04	5447.21	5087.43	6285.31	7431.85	5263.14	8252.76	4223.26	8081.65	7123.62	7030.08	7922.22	9887.72	7856.11	10919.1	4459.86	6011.62	4474.95	7206.38	13766.4	6811.55	4117.65	6955.78	6382.75	7542.32	8677.76	8515.59	8960.42	6122.67	6711.22	5238.26	6144.74	7765.63	7217.72	8056.48	6954.62	11995.3	8201.5	4931.2	8006.45	5793.99	16148.2	4002.59	8701.51	7359.44	6636.72	6301.63	7621.21	7145.31	5476.98	6610.22	11694.2	8719.84	6103.23	8425.01	6856.48	6408.5	9219.13	7535.9	6107.24	12280	6844.34	8599.58	6172.03	6566.67	5244.02	8046.64	13523	8455.29	7208.06	5582.9	8881.6	8764.8	6052.51	7234.16	8455.57	11703.1	4307.95	6859.23	12943	12776.8	11945.3	10220.1	5657.51	7199.57	18625.2	4105.43	7764.33	7693.64	10581.4	9919.29	3194.46	8598.43	7656.96	12441.6	4951.04	10320.4	18382.4	7762.27	7742.42	6939.85	15071.1	9212.84	12507.2	10871.5	9998.5	5904.89	11732.7	6911.84	14163.9	11202.2	7395.05	8407.8	9784.92	16073.6	7552.57	8246.87	9828.39	12396.7	8799.92	9864.62	17970.7	11859.7	3700.21	15415.4	9492.89	8594.85	16575.6	16848.6	13904.1	13799.4	8460	12686.3
AGRP	389.14	153.145	416.395	359.864	421.779	166.65	144.462	274.867	320.125	343.257	357.494	608.216	241.05	278.258	154.662	524.827	753.754	300.775	41.9367	335.544	453.141	228.518	453.711	320.908	466.712	204.244	950.8	327.368	449.532	612.439	496.749	212.951	64.1361	269.129	369.612	119.995	46.1442	25.6714	337.818	91.8421	351.675	10.245	49.7785	38.0465	156.012	127.278	144.67	41.4208	142.25	119.595	85.6872	44.7038	122.72	34.9213	119.618	54.3029	7.23433	12.471	30.8754	114.944	249.078	20.3743	155.784	93.7713	218.16	41.1323	18.0009	92.857	131.044	61.8507	308.241	46.7475	146.507	101.382	47.3816	21.5602	15.5564	43.4279	9.82789	157.597	81.0027	320.08	14.0836	186.543	109.987	2.26999	94.4617	51.8453	12.424	85.8741	25.7856	165.94	251.06	94.6911	32.2433	129.956	384.977	30.5791	35.9824	87.4957	97.9664	17.3639	172.912	183.867	61.6775	34.996	60.8453	27.1057	35.3339	202.716	66.4547	15.4414	769.563	19.3002	126.465	273.878	79.2165	136.373	137.507	211.58	142.275	2029	35.9275	77.4592	109.472	53.8633	392.147	6.35844	168.238	127.359	50.1854	106.787	8.44085	238.461	298.54	151.763	67.2838	71.0232	575.342	46.4754	198.363	39.7867	13.5225	8.9798	159.782	7.36686	41.4259	14.4563	81.5547	149.602	30.722	0.180128	321.233	117.171	69.5091	17.4518	23.5706	2044.52	25.1369	10.4681	592.011	152.673	123.233	56.0246	28.0864	36.1494	77.4179	71.5995	21.6184
ZFYVE28	626.517	1084	846.234	1031.82	726.341	751.926	1167.66	930.48	1032.18	629.767	943.055	606.248	518.688	830.936	798.589	817.932	627.869	991.1	754.633	816.757	857.45	1028.21	725.538	805.891	595.16	1065.77	767.015	841.061	930.761	587.815	809.617	626.975	654.844	783.211	570.327	418.555	1113.33	907.081	749.88	833.829	963.971	912.619	835.539	977.54	678.285	687.029	580.303	1090.85	639.211	742.322	707.739	1557.97	880.539	852.097	798.365	809.794	409.583	1072.19	769.523	690.687	786.206	580.884	824.633	690.83	981.764	993.363	1005.05	858.569	302.551	1097.37	1077.63	591.308	1221.3	988.278	725.936	798.281	763.35	881.847	544.954	951.885	1204.41	428.656	1181.11	870.537	702.517	1145.01	981.879	1156.23	596.494	890.039	541.913	783.217	748.663	1030.22	1030.2	558.36	958.441	1145.4	763.386	605.014	606.552	475.971	951.205	677.586	1071.74	1109.67	728.288	971.032	735.249	711.241	650.421	876.983	1084.73	749.66	730.945	732.885	831.338	473.486	826.031	988.731	1025.18	1082.04	1132.34	806.007	1140.12	851.878	1014.96	260.726	835.114	1099.3	761.559	796.63	1006.33	1117.06	794.576	821.948	674.595	889.714	775.505	813.811	697.365	895.494	726.693	1477.16	790.832	448.719	435.253	998.452	171.951	598.399	190.894	359.501	701.24	156.288	145.908	616.078	716.86	360.045	913.01	493.707	372.961	412.498	497.764	531.79	118.683	550.224	350.458	416.05	487.553
CARMIL2	450.619	248.485	322.169	210.843	302.559	266.784	366.668	321.919	273.635	276.281	284.021	220.538	209.116	216.057	544.342	204.975	219.167	300.802	296.535	173.689	281.01	396.106	264.831	264.437	93.9943	515.02	184.94	255.923	242.867	253.78	190.312	249.732	243.976	331.375	512.561	434.882	434.541	767.175	347.138	361.637	461.781	893.756	517.292	396.9	308.749	773.274	347.82	152.808	815.69	1341.43	512.648	401.603	370.854	94.1212	391.157	700.177	517.933	527.117	682.221	205.053	307.151	817.651	634.149	979.939	445.615	727.219	1568.08	655.945	391.209	1121.32	272.551	722.329	420.544	684.117	368.639	360.435	2228.82	674.206	542.006	600.974	414.291	192.297	1300.69	426.243	243.113	570.866	323.948	628.08	664.71	1491.21	955.988	491.163	220.757	1213.4	615.916	602.486	295.245	684.51	651.841	462.653	296.975	823.058	948.223	338.853	2086.39	980.064	173.72	749.092	872.085	323.368	496.374	485.767	473.609	208.55	363.982	261.391	563.027	2447.65	784.694	304.896	207.198	182.691	938.48	177.613	791.852	248.444	395.508	906.141	425.668	427.313	281.35	1093.02	390.204	545.372	421.029	923.525	344.681	317.519	365.104	1248.72	314.947	857.304	790.538	406.271	317.25	818.588	655.021	548.547	33.2348	283.571	44.853	31.0965	148.518	51.3642	63.7401	520.801	556.568	153.399	193.525	282.371	8.40224	224.518	125.784	381.072	76.6203	295.588	331.106	230.13	724.374
C16orf86	295.12	298.394	190.219	246.467	316.584	330.901	205.155	270.371	241.941	153.466	370.608	196.249	179.445	275.125	181.129	301.032	298.024	362.574	146.231	252.942	245.471	265.865	217.861	235.751	202.569	145.402	260.575	329.212	262.821	187.709	286.9	234.906	164.204	176.764	237.102	95.0279	223.085	218.933	251.316	250.487	287.887	135.879	202.138	111.35	160.441	116.501	158.494	222.719	193.999	309.616	295.808	82.5952	209.936	48.5089	82.3059	117.07	99.1882	112.734	125.507	96.5402	239.59	152.27	238.826	107.894	210.202	155.389	214.011	232.455	84.7815	162.611	184.169	152.505	167.201	169.307	154.455	119.438	241.312	124.381	100.33	187.009	102.804	367.105	110.092	53.1565	155.089	97.584	133.177	111.96	146.799	163.063	152.4	284.503	127.116	249.484	155.229	137.644	115.826	110.526	75.4282	133.421	103.82	86.2589	370.472	136.753	242.175	132.962	140.355	74.0539	157.109	105.632	138.945	60.494	300.419	103.453	220.1	118.151	145.165	60.0457	167.322	151.653	192.059	559.765	106.229	136.058	181.992	400.888	203.621	54.0027	90.2057	89.3765	107.811	164.985	139.719	220.613	120.044	191.63	152.777	114.222	172.868	181.411	173.828	95.993	86.861	115.124	153.921	215.183	59.0071	148.855	5.23063	128.479	21.3005	19.8786	242.821	26.9658	11.6593	58.2597	247.435	365.203	145.37	18.2061	1.12842	168.618	82.6343	67.8955	20.5367	26.5418	16.0043	71.6026	5.53162
PIP	5.55242	3.51093	1.74702	3.71878	0.000836821	4.56251	0.065991	1.76394	0.0255481	0	0.0436799	1.92987	10.5297	63.6811	0.0267436	21.78	32.9233	0	0.010193	5.03879	15.6062	2.16709	15.9895	3.53663	18210.8	11.3501	0.0229306	95.8083	47.0746	33.1446	12.9623	26.3349	43.8027	51.6078	1.59931	23.0192	4657.06	3.78418	7252.04	1.61299	6.35251	687.304	12.4585	6.63915	429.324	23.7696	4.78632	20.7485	20.2818	185.31	29.6766	5.4625	35.5158	211.554	52.4497	46.8573	0	8.89699	459.346	213.334	0	99.3248	666.364	0	357.587	68.6023	62.0031	0	32.7423	45.8888	31.8601	9.32413	55.0795	41.3334	101.956	72.1253	0.0161577	18.3272	157.38	3.17603	0.0173085	14.8933	9.3815	212.621	33629.5	24.4447	11.6486	55.4648	93.0586	0	7.11151	116.6	1.59674	47.4174	7.45482	135.427	15.9924	152.024	31.7896	3.95534	15.9586	0	287.478	21.8903	77.0868	2.31272	39.2506	0.0786994	364.532	1.49375	8.05813	17.6356	5.62108	3.14382	70.1158	133.846	83.6308	0.0410788	57.6753	9.74708	6.00509	341.674	39.9406	283.452	28.5056	2267.82	109.362	93.562	57.7765	0.36861	4.77483	1.47139	277.719	14.0487	5616.73	38.9301	12.426	3.55045	23.2402	24.4139	8.1914	258.798	41.6052	6.04498	1.33329	0.0945309	0	75.9445	12.8651	40.3382	268.596	0.182198	0	7.42876	209.544	66.9333	6.05041	67.6702	0.293751	25.9317	37.1678	18.3026	0.104745	4.43644	2.19391	12.1149	2.33997	56.128	0.153121
FAM131B	256.989	240.546	151.654	128.379	143.265	112.594	94.019	169.101	95.1037	150.698	269.688	229.302	189.452	130.749	69.93	192.107	132.596	82.5365	84.8794	103.86	157.718	164.428	170.891	140.73	113.82	150.369	95.6313	164.599	96.9403	100.38	126.258	70.6456	206.013	195.378	181.012	151.698	123.957	82.7958	97.8587	162.789	171.775	61.8751	44.5938	96.1282	78.5889	135.878	87.7456	134.326	145.048	155.255	138.254	99.5115	72.0078	60.1589	56.1513	103.225	32.7213	128.887	165.592	95.6376	187.64	235.574	158.385	97.9603	106.249	153.73	199.01	143.283	125.271	198.527	158.667	95.4258	43.0236	107.292	125.619	95.7615	157.42	164.214	129.848	192.233	91.377	43.2444	103.517	50.1475	150.4	33.3124	156.632	149.138	82.7099	213.857	34.2245	143.193	87.7997	313.093	87.7282	89.4045	57.0522	137.937	56.9773	135.591	166.968	165.708	47.6104	110.108	162.699	180.18	139.38	56.4354	79.2475	57.133	206.397	136.254	303.302	37.91	121.616	169.344	63.8176	30.5949	92.3088	103.281	88.6946	26.2445	160.644	98.2637	48.0962	34.239	236.778	17.6558	60.8146	80.1851	42.8914	116.28	52.7626	110.763	74.4623	113.45	75.155	50.3316	52.8484	70.2076	47.0469	106.633	69.7578	38.0841	170.127	26.7201	44.6332	95.4438	38.3179	34.8335	14.2334	3.01005	158.206	22.0845	30.1754	136.022	58.4646	46.1863	23.4807	36.2377	1.11141	86.6196	120.711	156.291	49.6486	52.9435	85.3542	94.1897	39.008
RGS12	3580.47	3296.46	2885.09	3310.04	3208.93	3107.82	2843.08	3903.67	2748.98	2890.3	3630.78	3493.75	3635.25	2975.28	2765.4	4112.44	3703.5	2757.63	1865.11	3250.89	3054.38	3474.38	3185.97	3440.54	2815.99	2719.05	4293.13	3284.68	2997.99	2194.12	2972.01	2488.71	3386.91	2797.96	4796.84	2071.73	3861.94	4038.57	3489.8	3312.61	3416.59	3037.18	1568.46	2011.21	2641.13	2526.97	2970.91	1879.82	2404.49	2351.17	2876.54	2053.28	2475.28	1413.03	2209.51	2005.87	2581.53	1781.83	2657.89	2420.67	3372.63	2903.09	1866.82	1786.06	2774.72	2225.34	2193.11	3147.12	3722.4	2701.53	2920.12	2219.34	1960.68	2062.18	2636.01	1691.25	1627.17	2510.94	2993.34	2205.33	2153.43	1722.17	2136.3	1545.51	3084.22	1845.63	3055.4	2204.35	2016.89	1930.23	1332.5	2809.55	2433.42	2663.77	2250.44	2188.34	1743.76	2157.26	2053.6	2705.84	2326.22	1509.97	1897.02	2873.49	2842.32	2567.54	3057.45	1760.16	2779.97	2158.42	2462.73	2596.89	4437.77	2369.53	3761.2	3193.92	2617.17	1349.48	1668.4	3191.6	2790.06	2475.85	2414.24	3797.63	1691.63	998.943	4125.22	2684.21	2207.38	2560.75	1987.04	2775.7	2539.19	6152.25	2221.51	2544.76	2197.83	1527.49	2020.52	1831.04	2067.55	1390.37	2624.07	2150.12	2740.27	1240.79	1067.88	2207.17	1396.1	1776.88	1261.43	432.526	2932.42	1217.67	1486.01	1349.65	3117.66	1754.71	1565.47	1019.56	734.198	3313.13	1918.09	1285.44	1218.77	1596.49	1984.06	2626.9	1582.91
PSKH1	2265.01	2697.92	1880.9	2653.1	2591.79	2613.67	2020.31	2448.71	2199.61	2289.36	3401.57	2164.64	2984.89	2690.62	1999.65	2606.29	2957.32	2338.6	3074.76	2197.33	2872.21	2525.18	2573.36	2592.5	2388.95	1404.82	2156.04	2930.17	2679.89	1862.47	2782.62	1996.91	2762.64	3034.39	3205.4	3086.5	2096.92	1760.85	2137.35	2524.28	2382.47	2121.96	2817.6	1740.89	2139.91	2040.56	2327.13	2619.27	2141.23	1701.04	2346.37	1825.45	1593.83	1482.91	1672.73	5131.07	946.64	1959.94	1861.96	1778.7	2617.1	2449.7	2998.89	2005.3	2257.67	2034.74	2038.1	1608.89	2643.16	1539.31	2126.03	2733.96	1640.06	1815.12	2346.66	1491.14	1810.5	2888.51	1716.52	2004.65	1416.25	1632.23	2728.28	2217.46	2060.04	1146.2	1872.81	3584.31	2160.58	2098.14	1884.16	1525.65	2190.83	1890.22	2333.21	2437.23	1544.19	1852.24	2340.55	2173.28	1820.55	2036.59	1093.69	1947.97	1900.07	2030.16	1856.06	2484.57	2277.28	1188.02	1993.55	2858.42	2881.29	1420.05	2391.18	2540.5	1989.28	2853.77	1578.01	1543.67	2852.07	2196.84	1248.47	2350	1346.62	2559.74	2881.99	813.076	1355.04	2186.38	1918.92	2026.16	4275.87	1928.06	1671.27	2339.65	2085.01	1647.15	1980.83	2600.82	1946.89	1965.16	1991.13	2777.34	2249.98	2264.93	1683.79	2108.48	579.165	1732.83	504.172	1041.62	2314.13	921.214	1060.14	2679.26	2425.69	1619.96	1094.96	711.558	1327.1	1910.67	2089.28	1719.53	3346.62	2183.83	2343.52	1957.09	1206.65
ZYX	15396.2	15889.1	13739.9	11593.6	11545.3	13771.8	17531.6	19118.6	8893.51	16952.1	24621.5	12631.3	19519.6	12117.3	18437.3	13275.1	13329.3	13350.1	10647.7	13891	15306.3	12833	12522	14761.7	10571.7	6972.93	12608.4	13089.9	12550.3	25365.6	12847.2	17439.7	14918.1	19600.9	15723.5	7507.4	8416.01	6859.7	9481.61	12858.2	15351.4	5454.08	4130.02	6489.58	11696.5	10655.8	9332.01	9635.51	9323.29	11211.7	9824.62	13268.5	9973.16	4511.83	6464.12	7548.85	4731.55	8655.99	10191.3	11533.1	11928.8	17314.8	10030.2	10773.1	10954.5	12613.8	9299.47	12484.7	11787.7	13337.1	15680.9	9531.38	5742.44	14243.4	8099.55	12825.1	8089.21	14835.2	8921.97	14658.7	4753.33	4094.63	9026.14	18175	16395.6	19197.5	10003.1	12559.4	14854.2	10828.1	17318.5	24671.5	11764.8	15380.5	12068.7	9019.05	10475	11516.1	10537.4	14571.7	11142.4	7716.54	9161.12	15629.5	17878.4	16732.3	14396	6588.46	10984.3	11809.5	13456.4	13938.4	29140.5	5150.63	13089.6	23201.2	10077.2	10418.1	11680.8	12629.3	11590.8	12750.8	10154.6	14061.2	9545.8	6820.67	21881.3	4086.77	11476.7	6541.24	6477.79	15123.7	7250.27	23917.8	10935.1	12730.6	11935	11280.1	13937.7	8196.96	11257	12286	13439.5	6584.25	15421.6	9691.01	6946.15	12558.7	2199.13	7369.18	3704.07	1071.13	17249.7	3381.99	2413.02	27099.5	18093	15493.8	4413.72	9272.79	6656.87	24333.6	14144.4	11491.9	4688.38	6762.96	10743.8	11555.3	8286.34
ABR	5336.23	8650.44	6761.81	8880.52	8551.79	6384.49	8451.25	8909.61	7586.62	9233.76	7721.04	7652.04	8232.71	8142.02	8528.1	7857.5	9173.29	8803.28	7491.09	7534.87	6113.22	8582.38	8127.83	8067.97	5549.5	10306.7	8175.48	9088.04	8850.81	10932.5	8409.13	6215.89	5255.44	11374.4	6140.09	7222.28	6421.81	7117.66	6606.74	7151.21	8643.28	6591.23	7515.7	8636.94	8845.09	8926.88	6621.24	7348.06	6712.81	6523.92	10609.4	8758.07	7006.02	7195.26	8492.9	6427.27	6715.97	4753.97	8059.16	7908.57	9005.33	9892.42	7094.91	5854.83	8453.37	9044.81	6296.32	7365.22	10175.6	7258.62	9713.03	7092.17	6621.56	11215.6	10361.8	4989.79	7382.82	7872.79	7252.67	9435.91	6933.74	3394.51	7756.6	11004.1	8984.23	9850.92	9414.56	10050.6	7084.42	6087.98	5103.95	6745.55	8024.69	11272.5	11342.3	7985.38	4782.35	7797.95	6704.49	8953.97	7530.44	7179.52	3291.92	9912.69	8633.46	8147.62	10919.5	3215.02	6975.16	6681.16	6523.33	6421.36	13704.9	4510.15	8177.89	9523.24	5028.73	8380.3	5678.36	7986.67	9122.15	4973.95	8330.89	8119.62	4741.83	6030.95	11250.4	4672.25	6517.74	9003.44	6426.74	7300.97	7816.1	21405.9	6246.24	8689.16	7337.15	5235.67	6711.83	4157.26	5210.79	5083.03	8805.12	7734.08	9270.63	6536.06	4425.98	17525.2	6519.35	4022.79	5363.46	7285.86	7336.88	5254.65	4241.5	7843.72	8409.18	3492.52	1525.99	4021.1	3400.65	9499.7	6105.25	5665.88	6118.49	10423	7557.32	7369.42	7300.71
LYPD5	562.301	492.544	784.365	404.838	394.729	454.766	340.391	489.191	370.843	1553.68	342.166	353.64	109.399	564.606	954.227	303.007	278.351	578.141	128.852	785.324	349.9	262.69	256.836	311.923	545.03	106.141	524.3	316.495	306.289	2445.87	214.44	392.166	142.521	335.99	200.956	193.911	193.7	116.096	327.556	276.513	192.555	190.898	373.189	96.1089	173.759	97.1093	726.095	114.908	163.469	143.312	94.4159	206.704	316.631	164.001	138.366	167.094	76.4121	257.725	473.947	419.408	311.165	1633.66	203.142	244.084	154.541	319.373	199.01	102.717	104.049	223.464	299.933	586.7	459.419	436.066	83.4215	1625.24	619.345	249.872	173.121	210.147	226.36	189.722	118.549	529.542	654.877	1129.23	167.351	214.242	299.796	129.229	171.261	476.023	170.58	231.89	392.004	108.176	464.399	325.729	103.938	400.494	309.511	382.752	943.454	198.5	300.033	153.276	904.019	219.628	71.7823	189.065	147.002	144.013	581.008	93.7062	224.126	189.249	128.709	87.3226	297.137	783.197	348.86	311.619	308.278	125.645	141.356	389.997	466.194	510.46	320.263	176.624	141.033	302.453	126.885	187.714	197.328	406.524	195.024	199.676	189.904	142.903	220.872	196.124	192.354	241.76	601.394	89.6006	112.523	1011.81	176.996	243.203	153.187	140.548	373.194	353.791	166.716	510.744	337.996	556.919	317.045	635.085	122.84	702.797	389.237	159.081	93.8747	62.5788	225.293	216.983	365.539
CCDC117	1758.59	1742.21	1599.15	1180.8	1510.79	1661.4	1517.22	1503.77	1546.7	1445.62	1410.22	1378.65	1480.24	1527.12	964.887	1722.02	1381.71	1449.23	1623.78	1276.65	1519.42	1220.43	1697.92	1481.81	1575.57	1571.62	1353.31	1561.85	1379.36	1253.45	1265.49	1419.98	1628.84	1543.04	1595.49	2799.44	1499.54	2193.92	1443.11	1857.33	1648.16	2220.87	2148.98	1916.98	1526.96	2249.79	1475.21	2272.52	1447.47	2109.2	1426.84	3431.69	1672.98	3680.14	3505.92	2341.06	2679.85	2948.01	1871.96	2856.63	1393.53	1535.06	1846.51	2471.15	1320.26	1726.5	1442.07	1714.02	1226.64	2041.11	1346.51	2040.63	2539.01	1628.09	1613.53	1248.01	1662.39	3594.65	2576.26	1880.68	1640.52	1098.03	3156.49	1610.7	1582.1	3308.74	2484.81	2020.27	2720.88	2299.76	1894.37	1374.88	2763.03	1659.59	2002.91	4468.58	2090.62	2398.74	2646.75	1809.05	3398.36	2741.92	2155.01	2220.19	2080.85	2164.23	2890.59	4545.14	3211	1681.56	2186.86	1901.26	1803.13	1879.42	2072.71	1951.91	2292.78	2898.51	2737.74	1713.37	1681.45	1353.42	2014.95	1629.01	2353.68	2127.21	1623.76	3233.38	3153.97	1941.18	2425.85	2404.85	3301.85	1930.87	2486.65	2173.57	2270.71	1107.37	2043.89	1393.88	2937.71	2754.85	3998.96	2036.59	1934.02	2268.58	2884.44	1600.32	2883.57	2087.12	4620.09	2463.23	1736.92	3453.76	3490.29	1600.73	2259.69	1913.9	1307.94	6314.49	2087.95	2039.42	2808.66	2647.33	4303.25	4497.2	2764.44	2358.75	1901.57
ZNF230	320.242	341.13	308.688	429.23	364.673	399.579	198.304	372.555	444.767	277.202	219.35	325.471	322.498	338.906	198.08	379.26	281.618	335.568	270.977	288.694	415.379	391.85	351.776	365.749	270.437	286.011	433.928	365.367	311.75	326.944	280.382	332.853	373.085	256.414	314.919	261.121	269.224	284.587	351.244	277.363	357.876	443.889	343.128	268.41	233.491	262.093	236.488	292.831	254.014	311.358	352.58	154.097	283.717	442.559	118.445	358.599	436.965	379.482	250.125	207.829	299.35	230.116	244.649	390.308	306.883	220.607	250.013	240.68	217.763	294.295	368.331	254.483	229.216	373.067	278.02	258.216	373.899	182.584	359.045	412.891	356.131	199.121	205.142	160.469	224.562	262.725	331.191	238.288	384.555	269.872	159.416	197.21	220.794	299.272	166.553	376.784	244.591	270.567	362.428	291.571	265.584	392.354	322.194	248.073	296.178	170.169	160.962	536.479	238.848	240.753	191.302	222.021	231.617	355.049	274.08	234.198	290.316	337.083	154.804	272.155	346.575	370.219	263.442	255.116	326.095	335.201	252.953	365.836	292.899	303.548	264.372	208.129	254.743	305.071	318.252	293	369.086	244.671	278.726	212.387	357.881	291.424	275.311	190.857	302.027	268.486	379.461	213.543	499.951	342.354	330.937	558.287	241.09	575.654	499.851	222.722	278.322	258.837	244.503	252.656	350.061	238.152	304.285	325.203	238.372	372.345	315.126	328.953	109.981
CCDC107	531.579	492.548	550.105	432.02	474.877	551.542	524.837	487.386	372.954	398.135	632.708	349.755	381.796	451.334	359.061	553.541	478.834	556.407	564.437	471.821	443.178	358.775	577.632	611.39	648.386	313.769	554.765	347.25	483.951	579.479	586.8	393.99	238.292	456.594	526.823	350.398	493.539	500.652	432.626	507.545	516.626	397.353	549.422	308.377	473.578	373.188	390.925	367.501	379.638	495.796	530.164	310.451	489.179	620.153	320.173	368.201	338.593	288.135	423.863	600.581	368.631	1219.03	308.124	773.98	359.962	482.492	386.019	441.818	589.726	423.984	448.533	320.903	369.696	555.167	368.637	793.933	437.092	390.193	496.758	413.967	275.164	2165.98	507.254	409.193	407.408	334.792	299.651	375.463	407.312	449.808	714.095	541.429	562.15	482.617	812.725	373.853	746.056	352.056	398.443	529.805	474.882	458.568	1261.67	377.544	403.914	419.122	303.284	322.963	458.756	490.328	347.362	493.448	445.365	352.544	489.881	391.019	700.443	132.05	697.188	465.638	511.028	990.566	388.476	287.231	774.303	835.64	379.427	422.298	782.405	557.9	336.525	375.482	449.877	532.236	550.225	359.064	405.833	871.788	870.672	1117.19	1408.99	782.423	608.289	417.87	485.141	484.927	627.884	555.047	1.39876	910.546	0.0803135	5.81029	521.013	0.0994044	0.0710748	346.428	605.999	1078.76	925.734	83.9366	158.669	596.989	78.9739	60.0529	63.678	22.9307	21.6883	51.3598	41.7012
ZNF222	157.332	148.74	159.737	126.505	111.206	177.83	163.863	164.578	160.585	145.115	77.8987	144.761	177.265	130.75	169.456	109.913	92.0746	126.905	103.283	154.152	191.014	138.812	209.867	132.658	146.18	97.1939	184.914	148.312	133.211	136.93	138.333	155.313	120.592	99.5618	128.123	111.353	153.488	146.578	90.655	117.159	145.067	135.027	139.95	141.82	125.048	76.6077	94.225	112.569	114.527	130.559	174.115	105.775	83.5634	236.819	73.5897	133.022	144.729	139.605	127.332	136.109	92.8874	142.118	95.6211	185.208	118.114	110.718	156.008	83.7074	145.502	182.563	164.109	123.494	114.595	169.308	129.745	153.845	163.645	93.5947	180.017	115.583	240.861	324.671	84.677	78.2292	88.0137	147.429	148.492	81.9005	161.266	110.804	96.711	122.31	81.0766	121.867	93.408	200.695	192.38	165.585	118.253	118.354	108.962	152.571	203.503	118.613	107.768	112.69	72.6246	337.931	128.229	108.028	119.815	117.611	120.513	162.566	112.389	105.606	203.401	135.281	173.097	167.262	125.426	244.91	83.4674	84.0758	180.719	145.515	75.055	214.075	161.144	74.8639	155.727	91.8458	132.907	111.689	172.631	121.67	149.656	170.037	154.954	145.434	238.235	178.316	153.434	145.586	127.634	155.988	194.162	122.138	175.57	149.604	77.8043	253.755	128.841	125.696	175.882	228.717	168.948	278.171	123.943	144.356	65.5368	95.7492	85.088	107.345	116.497	120.161	106.974	46.5858	76.4704
NPR2	857.414	1129.44	822.007	718.792	821.517	998.392	802.159	875.32	960.337	629.769	1163.44	831.659	1080.22	841.316	688.444	705.044	507.348	672.87	471.397	820.172	765.269	750.619	617.607	809.483	642.142	392.211	547.429	837.448	702.358	416.703	793.835	649.112	1058.2	607.596	613.927	335.033	641.109	692.926	835.36	963.762	843.927	407.663	1633.69	495.896	525.587	525.249	461.64	359.477	413.813	532.313	412.894	675.825	680.424	167.88	416.063	445.881	380.463	314.085	178.234	537.099	757.908	825.549	552.846	391.044	781.951	391.451	667.033	777.114	336.281	329.211	436.67	453.771	321.412	419.323	702.245	916.582	158.49	715.271	350.184	296.307	236.751	260.811	227.718	511.491	1002.13	1402.06	748.793	426.003	446.597	741.462	247.486	1130.31	783.859	551.227	585.347	487.1	441.737	385.195	373.255	819.449	567.817	434.137	281.93	614.633	620.523	677.079	467.201	317.105	447.479	475.197	691.699	520.932	1390.81	592.782	1014.44	968.084	299.149	303.31	319.242	942.07	947.993	727.446	443.977	720.976	344.865	267.249	1068.51	63.6846	206.759	523.54	205.907	818.711	517.188	533.166	437.599	747.626	526.515	182.565	526.327	682.285	709.628	295.427	437.601	368.453	736.913	402.748	504.796	224.02	661.711	259.705	346.323	606.342	1029.53	1024.66	446.751	163.414	610.447	260.529	480.607	254.029	408.297	996.823	1344.91	454.364	464.862	607.823	1073.82	1005.82	832.79
ZNF221	94.0259	114.03	101.411	69.3342	135.249	83.31	69.9372	114.86	132.039	93.9552	52.6731	125.341	89.7455	107.682	43.4509	53.4689	89.8536	84.3149	81.8057	84.3009	65.5612	69.4189	113.928	108.483	65.7917	94.8031	51.5041	107.632	96.0671	57.8938	44.5347	53.9328	110.263	71.4241	64.4675	73.9206	114.437	149.483	102.995	103.758	92.7267	87.7537	89.1459	152.344	97.3408	50.714	88.6262	75.7906	40.614	38.3127	77.8638	67.2646	59.5691	135.894	48.6527	113.829	21.7983	115.504	63.6585	63.4469	71.676	33.8942	63.474	38.1249	108.728	65.2297	37.0019	87.6417	41.4204	53.8704	84.7949	51.4414	76.7043	99.4227	129.72	134.421	133.584	49.0999	126.906	65.1477	158.815	10.2133	66.8114	21.063	56.7458	88.661	62.9809	44.5934	93.0321	78.7257	29.1172	25.5749	86.1805	55.6394	67.4027	102.145	25.6499	60.8001	30.1221	160.545	35.7369	97.6799	30.8749	40.0118	36.022	40.6085	60.8509	57.5751	47.8425	55.579	79.5402	37.4077	80.9799	59.8063	128.836	47.0618	47.3184	42.5798	33.6391	75.4201	106.43	11.9046	78.2521	31.1557	35.7152	59.6431	48.2534	412.865	39.5315	72.7392	35.6023	80.1446	78.394	121.127	81.4797	117.343	110.578	79.1682	35.7192	58.791	102.245	29.215	89.7814	11.9011	91.9781	29.1252	73.4798	68.7538	45.9072	58.723	18.9413	120.469	52.9128	75.644	69.4511	54.4892	55.4765	18.6632	6.96026	45.21	43.8348	36.5192	45.6612	0.426862	51.7919	38.5233	88.7147	44.17	49.6518
ZNF233	42.8287	23.119	48.4801	32.7903	48.0884	43.8873	27.5422	57.0084	62.3009	29.7524	31.8187	44.6951	13.5713	14.2537	29.6692	27.7239	25.2318	26.9133	19.4376	22.0881	54.3842	29.9115	40.9739	51.1253	54.2786	49.8979	29.4314	30.7288	51.6852	23.6673	29.6946	24.3168	56.4351	30.5056	71.2307	29.7447	61.3842	57.1085	43.2688	41.2727	38.6306	44.6991	66.3399	7.58773	65.2676	8.67203	44.6675	61.9976	39.6999	38.3237	42.8393	32.1352	26.6342	116.492	23.7792	29.8211	9.0524	111.976	77.3483	8.23237	38.5403	16.9854	21.9379	80.614	55.5032	46.3365	13.0007	44.1353	22.1451	72.8262	39.1772	41.152	81.9352	68.9067	76.1874	35.528	29.0157	27.4403	46.2301	73.5317	84.0839	56.7797	100.745	2.00734	38.2378	54.3205	28.7572	39.7623	32.0595	50.5845	7.15184	9.45307	44.3014	36.7259	73.2706	27.1274	30.5018	45.6168	20.0522	58.1863	26.9574	62.7833	36.3907	36.3642	27.0461	22.5931	15.6944	233.04	114.098	19.7636	49.3361	137.222	41.4155	98.8072	49.8674	29.292	94.5036	95.9363	51.924	19.5838	44.3226	146.804	38.0212	65.2061	249.86	21.1655	13.9723	140.816	14.1962	88.6045	20.9933	28.98	59.6508	45.0449	35.7966	15.6439	125.646	71.9935	31.0594	130.169	101.212	63.517	15.5839	0.197574	28.339	82.1388	189.041	55.8221	17.9575	57.8234	21.2869	58.9395	29.1664	25.719	89.0223	7.55364	51.039	39.9501	171.907	10.4707	29.6207	36.5028	113.095	24.25	16.2197	3.7108	45.5314	19.1682	37.597
ZNF235	307.216	314.416	337.427	185.535	359.664	334.297	196.003	286.641	371.872	254.879	196.32	324.504	297.411	332.553	221.374	287.167	208.214	259.052	179.974	261.446	353.182	287.223	307.804	297.614	279.828	246.782	287.895	252.303	300.884	240.807	295.249	325.353	377.356	134.688	224.471	193.922	122.86	237.958	261.626	287.552	259.562	190.935	216.659	287.47	199.172	141.31	182.858	122.925	141.308	199.958	219.591	122.568	207.233	328.044	86.0583	177.718	166.561	211.207	180.089	179.33	275.788	107.201	169.299	230.851	286.341	197.454	201.01	253.726	171.513	365.127	163.17	165.595	148.199	315.98	189.466	142.035	233.041	139.225	267.565	208.031	224.27	238.733	241.871	97.2849	172.47	125.297	271.816	114.39	181.948	224.925	64.6985	115.661	183.173	127.814	173.634	278.265	135.127	162.946	179.499	261.545	212.203	211.852	203.663	177.891	171.852	147.622	122.683	270.021	194.825	158.098	216.471	169.263	262.717	265.303	308.691	172.512	178.16	176.742	178.855	300.125	221.096	168.248	234.766	150.226	253.756	177.375	211.142	323.916	222.967	238.003	102.92	201.11	202.785	269.418	164.926	237.444	288.42	185.305	72.2972	225.523	193.259	157.885	169.805	155.875	240.787	170.546	244.454	172.3	325.631	108.268	202.581	203.538	261.737	241.537	182.873	137.382	230.161	217.404	259.094	149.579	143.759	221.027	284.49	139.128	138.077	193.417	138.836	77.5705	93.8948
GNE	1850.74	1759.11	1810.03	1554.73	1669.08	1578.13	1842.67	1635.78	1406.2	1613.99	1699.71	1662.34	1792.88	1670.64	1806.88	1641.8	1661.11	1813.5	1365.09	1692.29	1582.74	1786.31	1730.9	1635.99	2645.78	3694.27	1575	1687.55	1631.3	1803.42	1410.32	1547.61	2250.12	1771.28	1773.93	1921.02	3277.45	1275.42	2461.81	1473.72	1410.41	1585.22	1227.4	1561	1347.71	1542.29	846.065	1104.73	1074.28	1452.69	1271.13	1684.56	1463.09	1369.36	1398.73	1697.27	2729.04	1158.93	1139.71	1763.08	1736.29	2667.33	4418.05	1446.45	1670.03	3784.63	1723.09	1446.64	1913.71	1595.18	2276.48	1424.97	1730.58	1782.63	2103.65	867.165	1580.56	1250.38	844.974	1385.82	1099.57	693.658	1602.7	1593.65	4191.58	2063.96	1415.62	2152.56	1760.51	821.659	721.47	1474.45	1690.58	2227.27	1426.43	930.857	1633.55	1616.23	1223.91	1588.68	1679.34	1730.58	1435.33	1053.91	2106.41	1204.38	1304.44	1925.67	2046.01	1474.96	1977.44	1883.65	1739.12	1322.2	1738.17	1621.54	1825.42	810.583	940.448	1970.03	1802.38	839.763	1542.13	2458.68	1094.22	3726.54	1804.87	4213.11	1973.26	1953.7	909.106	2739.64	1673.46	2015.37	1714.12	1855.78	1579.6	1119.97	1473.14	5455.27	1210.68	1393.65	2248.77	1138.51	1580.93	1292.75	1433.77	3612.78	1711.61	1156.43	1374.46	1946.71	1775.71	1988.6	1908.35	906.814	1140.91	640.247	743.317	1393.23	1223.32	1557.49	1935.28	916.605	3971.03	1768.21	1607.5	2451.64	2021.99
TNFRSF13C	121.055	46.2736	64.5896	40.2703	41.0766	24.8306	422.146	43.3645	94.0213	28.8021	9.92346	33.0193	39.4484	32.5959	784.188	24.7506	15.3939	51.2478	55.2238	18.6542	17.8328	38.4687	11.992	16.0775	47.0022	174.288	23.1428	12.607	32.5802	56.7048	23.1728	66.724	36.5031	131.201	268.83	204.473	220.841	432.14	100.961	56.398	76.4582	428.396	239.474	118.955	90.7887	350.511	223.474	18.4538	190.263	1101.42	209.926	334.404	188.519	75.6822	186.912	333.066	310.399	152.096	170.97	57.8955	34.5422	192.909	270.058	1434.74	157.716	447.359	1711.09	367.99	52.977	369.116	91.1193	317.182	120.589	207.69	104.014	58.1391	509.567	594.238	123.936	316.248	143.303	184.986	837.692	774.252	68.3711	149.692	28.7426	374.174	242.943	634.795	120.537	45.4843	35.0405	1218.91	241.061	166.921	133.488	459.429	497.561	265.533	125.728	475.211	373.744	116.258	1967.46	515.906	61.8254	205.54	1176.8	95.2547	109.749	251.687	32.9226	72.6763	108.086	44.9816	63.8367	68.7784	541.42	66.3025	51.8863	143.555	276.157	33.0406	216.418	100.46	73.9931	108.915	200.675	158.47	119.94	2136.12	185.698	342.624	233.26	1129.23	72.7476	105.201	394.819	130.645	80.792	877.125	796.438	91.9572	19.55	585.097	508.948	296.922	15.4168	268.909	8.33505	14.2504	52.06	62.3463	26.7055	176.982	713.266	41.6416	44.9528	112.273	37.2009	119.7	19.837	505.098	21.6138	230.687	154.779	62.0876	987.432
ARHGAP35	7423.47	8591.67	6301.46	7720.32	8376.47	7072.21	6455.05	6342.42	6363.22	8652.35	9483.21	6099.48	7190.6	7689.88	5927.95	7943.65	7828.85	7613.97	7600.5	7200.17	5222.45	5857.56	6711.73	7640.38	4508.52	3550.99	4527.47	8180.06	7224.92	5654.57	5869.76	5186.12	7000.29	8640.88	6303.44	7460.38	4123.03	5769.89	6158.67	7904.99	7243.3	5613.25	9304.93	5974.66	5811.18	7385.68	5900.28	7563.91	2998.43	3408.48	5044.39	7178.63	6242.01	7224.38	4371.7	5969.69	7350.46	5993.51	6598.32	7590.36	7617.23	12997.3	3494.91	4518.77	5550.95	5410.54	4227.21	5116.31	4547.21	5506.81	5499.22	6234.18	3813.63	4198.2	6819.64	6450.77	6141.99	10655.1	7983.55	3939.97	6801.87	946.809	8746.66	5344.58	7004.07	5332.86	5483.48	6983.57	6757.74	5326.49	2773.1	4373.12	7758.71	4317.46	5743.55	8065.13	4006.61	7026.4	9653.33	7579.5	8028.84	8740.15	2360.2	6279.41	5151.43	5147.49	5382.67	9951.19	5428.08	4058.55	8876.31	8007.15	8756.83	8414.76	7919.29	7344.47	6207.53	9908.61	1914.57	7773.55	8689.19	2077.05	6049	5436.07	2958.75	6787.22	8057.6	10567.4	5122.17	5419.71	6158.3	7032.31	11616.5	6992.28	4003.93	5876.13	5645.45	3305.11	4029.38	6400.23	4300.74	3870.87	6594.74	11547.6	7043.98	4939.86	3411.52	4082.61	4952.85	3788.75	6216.1	12058.9	8099.89	4710.52	4418.54	7023.58	6639.07	2113.1	1294.83	4405.12	1924.53	8066.42	8684.68	2388.11	8434.04	7504.01	6962.32	7260.93	4571.72
PTGIR	1117.15	1242.54	1251.88	715.034	834.541	1195.38	617.711	1538.18	692.015	1532.17	1901.39	873.432	1102.98	791.827	653.502	906.062	680.468	910.216	627.844	1001.58	1153.99	688.705	769.51	1023.73	461.521	401.191	687.172	673.726	531.044	1176.68	1154.09	1207.15	1814.33	844.043	990.894	824.67	480.595	444.481	714.854	1050.59	845.502	335.392	177.287	680.559	729.16	706.429	549.43	585.664	592.105	764.252	552.008	958.421	758.69	319.28	544.328	257.549	100.078	499.357	437.492	538.931	1160.56	126.394	292.02	635.208	582.818	624.146	793.04	1000.36	343.988	994.619	548.811	507.101	264.517	706.754	743.435	143.131	200.955	928.582	478.064	582.071	385.223	508.848	569.358	680.985	778.86	342.564	1089.01	523.457	426.958	786.427	145.975	1789.36	1037.36	761.743	764.821	372.41	885.234	643.194	434.496	1187.14	892.073	448.951	304.254	805.769	1014	1233.54	519.221	558.951	306.776	587.262	791.376	782.465	2182.75	512.677	814.667	1425.98	476.179	214.957	400.019	997.794	952.533	444.685	739.003	459.209	673.677	223.908	1203.55	175.124	416.548	547.223	374.628	831.246	420.02	791.32	481.774	1132.41	591.545	300.42	588.614	472.22	617.607	349.158	712.352	618.725	1331.71	277.024	242.725	385.86	182.128	239.509	223.865	327.211	1096.7	202.642	150.536	170.837	1763.54	708.869	218.296	268.211	429.859	2613.18	1427.5	1058.46	396.927	727.937	1027.22	1063.06	618.699
CALM3	22415.6	22494.5	18177.5	16668.3	18055.3	18176.3	14917.8	25254	15259.9	14236.7	25662.2	14963.1	15564.8	14874.1	15633.8	17032	17687	20519.8	18080.4	15517.7	17732	17511.8	15687	16942.7	13146.5	14192.8	16369.9	19529.9	15299.9	18371.6	14731	16905.5	14863	22461	20364.4	13292.5	16036.2	15961	18703.6	15930.5	16728.8	12693	13746	14175.7	15171.9	14732.6	12342.7	12907.1	13909.7	14223	26036.7	9752.7	12259.9	21871.1	9047.24	15203	28416	12205.4	16190.2	11965.4	24714.9	32106.6	11936	14674.1	14048.7	22298.2	14190.7	16113.9	18928.9	18823.9	19653	15816.1	10909.2	22075.7	14601	20137.6	20641.4	24408.9	12181.9	11234.6	13106.4	39194.1	12576.9	18888	17793.7	22358.9	9617	19814.8	21922.1	13600.2	32695.3	24755.9	11375.7	21887.4	14863.2	13739.7	11056.7	13684.4	13697.6	16095.3	14717	17720	34373	19491.5	20308	14849.8	19139.7	25724.1	14601.3	13883.7	14345.5	11798.7	34397.4	9528.24	15365.4	19086.2	16065.9	28629.5	13483.8	12134.1	12746	20024.4	11633.8	14055.5	13540.4	9480.13	25734.4	16651.1	19780.2	12347.8	12670.2	13630.9	10077.5	34632	12505.7	13986	13303.9	14519.6	20634	9597.43	16733.6	15625.4	14882	14209	13254	17023.9	12898.7	16731.2	7915.41	11418.6	5754.51	7353.38	16921.5	5253.48	3942.94	20319.9	27870.1	16337.6	6738.45	5974.91	11661	20923.7	10073.2	9939.46	4736.92	6992.41	10828.1	10320.6	8638.56
DFFA	3398.94	2819.05	2515.37	2458.16	2830.23	2812.9	2456.9	2586.15	2789.12	2147.02	3924.63	2899.15	2994	2752.81	2178.64	3278.66	3082.23	2549.85	2770.05	2409.4	2459.06	2651.17	3018.08	2550.36	1797.99	2413.39	2645.66	2759.23	2568.41	2032.42	2401.93	2654.96	3420.22	3191.32	3542.88	3739.31	2491.29	2245.32	2872.81	2797.41	2911.97	2453.09	3478.99	2529.97	2548.21	2453.64	3331.78	3265.79	2257.6	2443.38	2572.93	2912.08	2291.14	2171.96	3518.44	2425.13	2068.11	3784.79	2721.55	2347.08	2850.23	4915.13	2103.03	3248.38	2389.26	2555.01	2277.11	2679.28	2366.59	2173.79	2132.39	2702.13	2559.67	2515.96	3040.68	2288.34	2641.16	3282.13	2027.36	2409.16	3335	1906.71	1883.13	2785.12	2466.27	4214.35	2672.89	3615.69	2512.06	2693.36	2444.51	2593.34	3100.96	2403.59	3769.97	2987.26	3521.46	2100.72	2862.32	3065.18	2850.15	2871.8	1743.65	3306.65	2334.72	3118.45	2880.77	4694.33	2570.16	3393.46	3136.31	4476.1	3280.51	4385.76	2889.48	3062.2	2765.63	3367.6	3551.27	2511.89	3337.81	2178.67	2536.59	3046.39	3468.3	2916.97	3461.83	4042.51	2813.44	2666.28	3445.37	2555.66	3758.54	2899.6	2519.73	2577.02	2984.53	2495.49	3235.25	3203.8	3569.63	2859.02	2233.55	4203.86	3067.82	2811.54	3391.66	2429.66	3078.31	3060.94	2798.32	2776.26	3164.04	2253.41	2274.1	2905.69	2730.28	1984.38	2144.96	2961.62	2270.5	2529.33	2832.11	2599.95	3397.34	2401.29	2519.89	2638.86	2307.32
CCDC28B	290.467	308.201	268.323	208.975	161.298	350.02	183.388	213.388	215.532	224.183	314.698	240.946	320.299	219.271	263.722	221.811	154.529	165.138	245.409	208.636	296.536	272.267	207.868	201.678	218.227	163.395	340.41	237.842	154.035	134.622	266.472	172.196	351.157	160.467	416.281	370.569	284.589	306.475	204.992	284.09	226.409	252.839	660.316	354.079	256.732	245.927	312.093	1018.27	513.627	420.938	276.423	215.104	178.726	352.288	307.677	535.223	707.365	403.632	390.226	309.928	180.311	444.355	498.725	407.719	181.505	337.394	655.033	277.242	404.713	387.073	185.944	340.568	380.075	412.439	222.424	338.899	538.574	368.488	312.808	323.608	350.947	976.71	425.387	213.624	159.785	253.872	424.795	412.693	313.238	643.569	467.047	524.38	139.615	272.103	414.88	584.483	325.078	320.255	374.148	263.444	217.229	376.63	1829.52	283.167	525.539	421.338	375.923	885.082	339.357	419.632	261.781	519.781	254.212	505.513	232.547	210.159	268.342	134.228	480.82	207.343	130.696	641.229	409.982	296.691	432.439	197.769	198.308	337.523	448.973	292.781	392.555	215.971	270.922	141.711	432.202	241.847	311.816	416.527	348.033	278.581	308.806	232.762	291.037	529.686	222.418	365.203	393.008	330.085	30.6937	257.884	2.43977	46.548	182.539	50.1467	85.7278	222.744	303.121	563.152	809.879	118.722	201.222	316.755	112.227	505.351	50.7357	101.014	122.938	109.758	77.8602
IQCC	159.186	153.184	113.037	203.372	154.285	181.222	110.06	204.374	160.591	121.844	172.167	155.447	136.106	144.302	118.64	172.3	167.65	120.804	145.204	172.887	189.921	152.695	199.873	174.803	348.691	155.259	139.753	201.686	172.191	114.542	194.055	125.95	169.878	213.11	114.665	360.98	381.308	207.482	223.527	182.058	168.376	258.026	298.554	151.322	209.15	200.627	300.75	1807.63	251.247	220.945	174.051	272.683	184.075	229.031	276.509	193.689	544.426	405.457	372.056	244.63	87.3305	766.709	270.917	226.653	237.069	159.634	252.013	133.971	294.861	193.536	145.83	173.071	268.024	148.628	244.041	154.953	146.056	248.718	151.48	166.022	320.83	151.928	203.263	189.553	199.104	218.394	422.13	332.066	169.551	319.721	345.204	288.255	258.465	113.644	287.587	238.985	689.131	91.2944	411.969	247.057	287.573	264.153	549.178	249.27	185.993	260.26	399.487	500.075	326.734	364.031	274.868	461.512	182.649	557.394	226.964	175.656	307.897	398.146	287.524	86.8031	167.451	363.676	294.26	412.949	349.633	240.326	229.375	599.402	448.967	201.966	278.181	154.684	569.339	148.287	365.273	180.986	229.536	344.566	216.408	504.283	299.599	301.213	262.306	266.431	177.19	412.268	256.386	200.6	23.0579	222.095	150.824	63.3885	157.248	84.3006	76.4678	300.581	183.721	278.672	313.665	188.254	72.9206	77.5515	76.5052	166.948	202.785	132.227	72.8856	124.047	115.329
TMEM234	343.52	330.438	349.978	289.57	260.481	321.938	271.62	321.903	222.938	391.644	399.147	324.5	249.431	322.948	283.859	288.156	338.581	268.605	268.932	333.85	336.545	459.104	333.788	372.025	611.821	218.966	412.917	284.858	385.177	384.748	392.747	308.873	278.832	272.829	320.745	420.491	565.494	315.038	383.182	355.765	343.308	339.727	265.394	381.68	403.867	221.129	589.369	1710.46	439.702	457.457	423.428	255.77	369.988	251.348	585.284	479.909	344.976	516.411	472.097	322.799	281.965	1380.17	519.875	374.471	419.49	422.402	417.021	383.168	505.895	368.118	358.275	404.194	602.489	300.219	386.137	471.213	397.73	313.76	301.985	371.938	602.196	732.156	274.784	238.697	311.358	208.44	513.9	613.561	207.802	285.906	636.142	448.505	397.332	286.305	398.914	308.153	695.4	289.948	304.478	331.229	280.908	214.415	723.616	273.507	338.524	395.449	590.884	445.014	300.442	400.524	383.607	295.654	256.092	596.1	238.86	313.654	425.566	413.455	447.155	324.607	310.538	815.861	280.11	398.748	375.609	301.622	249.751	350.43	456.069	338.207	377.116	224.605	455.869	269.383	441.832	299.712	282.794	458.805	453.957	435.509	508.19	334.546	385.597	310.179	344.304	418.409	358.622	258.032	68.8748	361.61	94.3198	143.375	319.358	175.789	169.041	449.016	304.614	661.107	1156.17	179.279	585.293	256.399	160.262	434.285	264.266	176.678	166.164	186.024	162.2
BSDC1	5412.59	5622.96	5156.39	5443.95	5096.41	5157.55	5502.77	4973.38	5252.85	5235.49	6071.77	4987.04	5041.69	5264.79	5223.63	5666.11	5474.18	5745.69	5088.13	5911.57	5597.83	5518.01	4810.94	5422.57	5457.61	4016.87	5935.38	5267.96	5678.8	5237.92	4404.63	4832.9	4305.95	5162.79	5390.52	7675.44	4899.88	5449.13	4712.48	4912.77	4769.74	4794.41	4720.9	5349.31	4627.26	5140.21	5535.35	7368.65	5192.34	4037.61	4620.98	5255.67	5040.39	4160.52	7762.94	5810.06	2936.5	6455.35	6791.19	5834.64	5068.68	8824.28	5134.08	4456.52	5042.67	5335.87	4396.22	5070.64	6184.38	3879.71	4987.78	4812.01	5669.25	3826.12	5383.22	6871.4	5175.64	6017.79	4097.02	5162.91	7661.56	2921.38	5095.15	4748.84	4860.74	4076.97	4489.92	7581.49	3865.27	4059.71	4785.54	3753.94	4208.48	4941.95	5065.32	4560.54	7055.01	3447.77	4815.29	4521.76	4498.77	5056.62	4732.59	6589.08	4165.51	5974.38	5570.15	6168	4680.27	4331.18	6166.9	8536.82	4507.39	7079.58	3889.61	5148.97	5505.94	6289.03	2941.58	5132.88	4867.05	5836.9	3934.3	6006.81	3552.29	4984.53	4803.71	6279.33	5869.1	5146.97	5218.3	4823.84	6202.3	4483.16	4358.14	4260	4438	4729.21	4774.59	6301.41	3741.42	3682.83	4981.66	7770.23	4273.02	5563.77	4519.49	3627.91	1659.56	4039.32	2137.68	2367.97	4869.38	2240.04	2017.22	3537.84	4070.66	4280.84	3356.9	2636.96	2353.26	4135.79	3366.8	2790.57	4548.15	2892.62	2571.12	3237.22	3507.16
ZBTB8A	764.323	611.894	681.115	547.287	726.341	638.232	894.934	589.558	773.342	607.45	814.746	615.968	705.9	596.467	545.464	691.182	485.428	919.837	491.845	601.271	700.841	808.259	685.564	671.429	407.222	393.857	693.461	441.301	757.663	334.089	510.639	861.358	747.62	530.342	587.965	995.578	356.631	285.523	710.728	551.383	609.324	426.594	566.011	730.069	440.398	514.462	431.565	664.852	637.388	449.215	353.398	551.699	872.587	406.63	800.748	429.918	513.383	681.079	376.55	921.597	598.73	367.725	325.901	563.809	819.253	484.197	397.02	853.348	522.266	325.22	472.233	469.681	529.163	380.934	495.285	370.116	218.561	486.011	296.081	406.617	593.904	296.21	222.072	348.015	502.296	471.118	485.966	380.286	372.168	591.213	169.656	534.785	788.056	404.586	503.877	511.588	605.957	316.21	374.938	812.628	578.813	319.04	203.846	706.539	301.405	461.934	549.652	854.728	556.765	632.612	525.572	596.745	763.649	708.478	637.529	584.421	542.135	399.296	476.957	491.864	1104.92	352.123	515.585	492.29	663.308	440.612	502.673	549.104	486.476	465.418	434.679	553.868	516.342	352.925	519.111	550.711	756.975	374.203	569.179	466.522	646.233	485.974	411.572	416.447	786.568	342.296	460.859	230.496	722.746	494.695	352.206	1740.88	934.638	847.804	963.906	226.486	483.764	352.324	536.659	479.473	147.993	336.154	915.149	266.18	635.244	643.835	764.448	692.448	574.472
ATAD3B	1102.25	1181.95	899.158	1088.03	1133.09	928.658	1216.98	1244.25	1297.36	1563.78	912.381	1070.66	947.739	1102.86	1191.52	1078.36	1100.11	1361.45	1033.79	1276.68	1300.6	1511.89	1154.27	1450.46	1232.06	1470.31	993.969	860.03	1155.51	1406.82	993.446	852.549	876.975	444.959	1204.37	2234.96	1128.79	1608.57	1058.9	1553	1092.85	1807.18	2677.63	1954.13	1666.33	1311.49	1834.58	1732.79	2564.36	2448.01	1366.51	1200.81	1832.24	1023.87	3102.22	2073.94	1705.86	2245.49	1262.52	2455.67	1358.92	3633.77	1379.18	1637.48	1292.55	1129.81	1710.09	1359.05	1227.62	2303.49	1032.9	1439.01	2510.66	1455.83	1385.97	1512.64	1107.22	497.472	1156.8	1440.45	2598.83	1842.13	1662	844.462	593.782	2427.48	3505.51	1602.7	914.898	1976.92	2543.77	1414.72	1010.46	650.655	2332.12	1646.72	2802.19	1014.54	1028.45	1230.67	993.632	903.17	2510.38	1728.93	973.188	1421.79	1233.77	1858.71	1663.96	1366.1	1525.36	1009.99	505.604	4511.45	973.374	1096.72	2173.97	2863.53	1412.62	1100.97	1105.39	3678.75	1777.64	1116.87	3011.44	1089.73	420.176	1804.84	1240.51	2117	1240.06	1043.27	1493.69	731.21	1105.17	1030.75	1071.05	1514.93	1237.99	1634.18	1319.06	1359.49	945.812	1455.72	988.473	1019.47	1077.5	680.356	115.955	1685.13	159.096	153.216	863.269	37.933	159.794	2091.66	785.461	816.255	1424.95	909.981	466.091	377.196	343.827	637.041	460.573	374.895	172.999	150.286	332.286
SSU72	6718.73	5624.72	6632.6	5681.04	5901.9	6534.17	5688.44	5724.81	6106.49	7878.37	9150.95	5296.96	6509.02	7010.43	6571.9	7574.29	7918.7	5421.38	6735.43	6529.03	7214.98	6769.39	7169.44	6457.06	9003.42	5456.92	8548.46	5731.89	6551.54	7630.24	7321.89	7842.56	5539.93	9440.5	6979.33	8444.4	6147.9	5016.99	5789.92	5826.66	4851.08	6201.57	9825.34	5845.2	6649.89	5925.39	5292.24	8775.4	6201.97	6704.71	6109.09	6915.66	4709.49	5628.87	8896.43	6011.2	6466.55	7650.97	6850.27	8082.39	6535.51	12492.1	5553.97	8271.22	5620.71	6391.85	5596.28	5031.71	7131.58	5633.51	6597.79	5981.55	8581.43	5567.41	6347.02	4698.24	7101.1	10274.2	5654.19	7365.08	8988.52	18923.4	6741.13	8189.87	7578.13	11120.1	5545.56	9978.4	9731.89	7031.84	16541.1	7434.9	6143.33	6196.99	9445.44	4886.87	10469.4	5406.24	6537.54	6133.03	6214.7	6264.08	16331.3	8084.59	7460.42	8351.54	6995.31	9390	10036.6	6550.82	7273.42	8462.15	7600.52	7493.56	5650.28	8775.73	14581.3	12378.4	6980.4	5364.83	6112.46	14818.3	5882.41	9263.91	7366.26	7079.05	7007.29	10754.6	9237.94	7042.67	7382.98	5428.73	7885.11	5909.02	6735.01	5233.68	6005.07	8180.1	7366.66	9343.4	8408.21	8419.99	5130.88	11134.4	6136.31	11172.2	8671.6	5271.16	7215.43	10157.6	8741.15	8095.69	6845.89	7823.94	8771.03	9297.15	8986.11	18425.2	13368.6	10102.7	26045.5	7894.42	8530.77	14574.8	8439.45	6934.7	6867.93	7089.35	7800.19
UBE2J2	2822.66	2664.06	2877.93	2430.04	2728.04	3066.16	2653.99	2342	2516.56	3260.56	3844.59	2651.4	2509.41	2861.26	2309.97	2709.28	2825.85	2523.77	2617.69	2688.77	2726.73	2785.7	2735.26	2879.37	3241.98	2120.79	2968.22	2497.86	2511.31	3250.36	2782.61	2969.19	2274.97	3022.77	3525.27	3313.05	2722.71	3187.62	2666.81	2578.18	2500.88	2729.19	4823.51	2451.91	2848.07	2579.83	2511.58	3469.05	2289.93	2832.35	2675.28	3282.93	2332.05	2826.08	3061.41	2975.28	3311.56	3251.37	3641.18	3697.23	2394.84	7751.61	3155.45	3874.48	2445.55	2858.08	3061.15	2014.15	3820.67	2686.57	2423.21	2696.51	2732.03	2793.55	2616.45	3010.22	3102.07	3922.12	2461.16	2465.9	3519.82	5133.9	3213.87	3338.73	2389.9	3669.02	2944.67	4287.08	3455.89	3914.38	4324.89	3277.95	2724.5	3013.93	5523.03	3234.67	4976.44	2429.2	3339.66	3080.21	2964.29	2446.32	5673.79	3519.61	3028.29	3785.39	4090.01	3961.7	3990.24	3271.04	3017.5	3993.68	3143.03	3727.39	2698.25	3111.34	4559.12	4445.4	4069.58	2229.03	2860.38	5506.91	2470.35	3781.54	2555.13	3121.35	2584.07	5169.04	3885.71	3033.4	3486.71	2550.14	3935.76	2635.82	3297.1	2566.48	3243.1	3402.3	3465.71	4830.68	3744.48	4781.95	2747.97	4257.79	2760.62	4034.05	3142.4	2892.47	599.53	4065.97	1338	874.637	3030.39	956.61	805.556	3583.54	3579.59	5883.36	6362.78	3751.61	4789	3378.12	1851.61	4416.03	2520.53	1881.2	1646.22	1683.02	1987.33
ZNF362	3016.32	2863.6	2241.67	2277.29	2695.98	2729.59	1448.51	2217.22	2352.8	1991.67	4353.36	2019.88	2403.7	2415.49	1528.34	2834.05	2475.21	2138.64	2136.08	2428.16	2269.13	2302.02	2023.71	2458.04	1276.97	2074.22	2022.6	2300.71	2289.27	1221.63	2974.82	2346.19	2482.48	2618.85	2659.25	2999.13	2053.25	1415.33	2379.42	2759.5	2201.09	2496.13	2134.46	2252.99	2095.67	2424.51	1755.65	2838.61	2844.21	1863.57	1910.66	2763.52	2021.65	1598.4	2728.82	2275.08	1794.12	2298.24	2115.74	1464.15	1963.93	4760.57	1595.89	1889.03	1836.53	1881.9	1772.09	1916.68	2721.2	2064.06	1383.89	1863.79	1897.76	1509.97	2106.75	2248.52	1644.78	2621.59	2176.88	2319.84	3365.1	941.982	2126.89	1588.63	2915.25	1699.31	2998.71	4887.33	1773.96	2922.35	662.26	2967.9	3164.58	1806.26	2857.54	2268.73	1957.03	1479.67	2163.51	2620.28	2839.23	1644.23	1977.9	3098.51	2243.65	3000.13	3745.5	5928.23	3758.89	2690.14	3028.58	4300.23	3966.02	3983.87	2857.21	2914.78	2539.09	2068.36	1480.88	2305.32	2598.79	2350.7	2531.97	3139.95	2097.34	1872.94	3159.58	3623.44	1697.6	2162.84	2435.58	2990.2	3575.38	2813.25	2256.04	2471.12	2337.32	1629.15	1848.43	2168.52	2060.39	1818.6	2345.95	2521.24	3218.2	2937.24	2056.04	1013.7	370.471	1674.09	380.511	571.473	2775.08	607.689	593.774	2188.25	3162.8	1525.09	1408.64	988.633	966.421	3879.33	1916.86	1247.77	1887.44	1453.55	1657.58	1889.18	1249.51
FNDC5	158.261	274.412	138.183	147.128	76.1414	144.093	124.939	224.291	103.554	170.24	171.063	67.0242	174.969	121.165	91.1079	223.796	166.547	84.2749	111.463	111.528	230.975	168.699	111.929	91.3972	125.304	168.364	127.145	153.737	69.7398	357.379	172.699	217.877	48.151	110.141	134.759	251.512	61.4998	44.7079	87.5714	134.812	255.42	79.9126	24.8995	46.6124	108.494	46.4209	992.712	474.244	199.492	59.3001	370.044	86.757	81.764	108.679	228.026	139.433	186.563	180.73	36.3338	170.106	103.081	49.6988	37.1665	134.427	98.2141	47.998	66.0033	131.665	88.6302	105.745	83.8236	127.212	80.0725	59.0513	137.994	275.442	19.6983	164.35	62.9461	33.6491	237.785	180.413	27.2598	183.536	135.491	103.149	127.74	155.323	68.2482	170.999	57.9515	289.187	83.5577	61.6133	128.327	228.426	61.046	33.3354	222.24	220.272	111.076	251.038	78.3356	151.348	33.4909	153.285	98.1418	5117.07	227.586	115.914	173.18	147.316	272.1	409.195	185.414	163.118	143.008	962.06	137.491	86.7975	90.1382	319.502	395.875	138.872	172	41.5913	114.72	80.6415	156.084	58.6262	403.886	309.483	41.6681	316.321	67.476	98.283	107.224	154.68	252.194	50.5548	280.179	50.3665	36.8106	67.2237	226.78	8698.93	7813.43	17.6987	147.76	97.2426	301.553	43.7386	192.811	56.2466	152.843	19.9184	314.814	144.199	14153.3	139.343	87.2567	88.9474	96.2186	115.565	162.897	14.5196	94.5022	139.553	99.2845
CPAMD8	5524.3	7995.8	2699.3	6495.45	6583.16	4985.35	5979.49	5655.18	8782.54	5853.18	8043.41	5100.71	2561.05	6106.11	7452.02	8569.48	8672.52	6835.02	6487.98	4849.48	4935.89	5483.85	5882.26	6106.55	2488.15	4383.82	4848.98	9511.33	7856.63	4892.14	8514.07	5600.14	4117.27	5933.02	4919.84	3915.95	1615.27	783.315	4148.01	4889.2	8520.18	3293.45	7161.13	6102.23	7027.09	6214.37	1597.11	4787.29	2588.29	1832.51	3655.14	3783.47	5761.77	3100.73	11125.4	6516.6	102.815	1360.28	1517.19	5686.59	6858.71	319.256	737.344	2776.68	6417.86	2335.19	636.032	3245.29	370.001	4589.01	3206.35	3559.18	2715.64	1038.47	6920.53	799.396	206.133	4286.05	3106.46	12201.1	9487.88	459.602	3867.95	3871.28	3057.67	682.878	10581.1	5865.68	1195.05	2155.91	90.0693	3775.76	8321.84	1704.57	2325.42	8279.28	3455.42	1039.48	2982.26	6353.02	3971.21	845.603	668.336	3084.09	1830.93	3900.32	6118.83	951.194	3380.78	4030.01	6523.32	1389.16	5196.66	8419.78	4501.91	4328.27	6209.67	183.32	956.791	5874.9	8291.57	5031.14	6201.69	4217.14	1054.37	1291.62	7421.99	1940.39	3014.12	2241.21	8246.98	7171.53	11357.6	2967.17	2179.32	4330.68	11781.1	4402.67	3651.01	547.343	4618.74	578.701	1954.03	7010.24	9016.34	3435.53	3519.42	1277.45	912.577	1244.52	564.238	125.126	5062.35	1278.69	1367.99	71.8638	2903.72	2033.43	479.192	715.436	2410.2	5778.62	5880.89	1376.76	3768.37	6187.39	1085.38	2616.24	2334.15
NR2F6	2626.23	2398.63	2132.18	2372.88	3036.61	3022.25	1583.73	1838.32	2394	2386.11	3938.88	1908.14	1560.04	2322.96	1370.54	2708.29	3094.28	2209.05	2776.18	1980.99	2231.38	2291.35	2701.28	2873.1	3066.57	4803.29	2114.01	2466.21	2457.84	1727.93	3432.56	2479.32	2327.2	4450.99	2339.23	3303.45	4604.68	2560.36	2852.22	2735.83	2089.81	3625.47	4187.02	2913.55	3496.45	3976.5	2835.89	4480.7	2404.47	2220.57	2074.23	2890.29	2734.96	7180.73	4803.77	2745.44	5791.19	2809.24	4483.48	4542.45	2152.96	6997.15	4339.93	3569.7	2399.53	5141.87	2462.12	2113.94	7709.78	2370.32	2074.03	2687.15	2479.49	3531.8	3511.25	3622.38	2560.38	3254.78	4732.49	3408.33	3383.81	9588.36	3504.67	3296.61	3730.05	7638.35	2161.68	6078.65	6380.4	4004.32	9251.79	3306.39	4722.99	3950.73	3906.67	3746.29	2797.93	4558.66	4559.45	3269.1	3224.77	5481.25	7054.6	5451.76	3023.2	3754.99	5487.7	6503.75	6414.46	2895.1	3930.71	8181.81	2825.7	4018.51	2826.15	3808.67	8136.21	9174.36	3565.68	1824.83	3079.16	9141.58	2860.9	3897.76	3172.1	5253.56	3349.32	4951.76	4399.55	4852.4	3394.22	2272	4170.06	1575.09	2768.91	3036.06	3892.66	2862.51	3412.73	3656.44	3046.1	4166.44	4410.44	5757.07	3275.7	5708.82	3644.03	4890.18	98.1259	3780.51	400.531	237.42	2390.74	144.077	334.542	5682.62	2753.68	4841.02	10975.3	4028.72	7443.72	3013.56	1939.08	2290.83	2765.36	1304.64	1127.47	1814.14	695.179
ANKLE1	18.5994	32.9741	39.5264	18.7254	48.0875	11.3138	29.7858	29.8462	49.6107	14.8574	30.6957	25.2581	10.535	23.0946	14.8504	18.8117	20.8399	22.5813	23.5215	24.6831	27.768	39.4789	15.9896	31.3872	17.7636	14.6398	28.3683	30.7574	23.5501	28.3241	12.0381	29.541	29.0206	25.7903	42.7588	23.0298	36.5861	52.3769	25.7574	43.0417	30.6116	38.727	31.1019	21.8778	15.5363	17.2874	14.5467	11.5564	11.0465	70.4076	34.1215	20.9352	25.7708	16.4863	15.0532	22.3648	19.9954	16.0649	38.2157	20.2066	52.906	25.9663	44.9235	35.7159	26.1283	26.5888	35.0018	21.2562	156.258	77.817	17.2868	23.3741	9.40795	34.4522	24.7194	55.8927	77.631	30.8126	31.4768	19.9797	12.478	28.5643	31.0525	18.0537	25.4943	155.833	20.6666	24.1146	78.518	41.8175	32.1895	19.8946	17.5025	50.769	44.6576	324.796	9.55444	27.6631	33.5563	12.8543	19.6637	43.6292	12.7407	21.8409	86.6981	23.6911	52.0309	21.1901	22.6936	10.2255	21.1458	11.0395	2.79355	26.6527	12.5077	15.7016	18.7306	21.8452	38.4702	43.5027	19.0405	28.7222	17.2557	2.80528	19.4421	16.2746	16.1068	22.5561	22.3006	34.511	21.8418	41.6897	34.0854	32.8529	12.9689	34.5685	34.482	8.943	1.44368	19.5459	22.5019	24.3777	64.6909	37.7939	18.1361	32.6551	36.7625	18.538	7.78078	10.9724	9.51418	11.4276	10.9627	9.87336	13.9593	22.3338	21.988	29.1527	21.6606	11.7406	68.7597	22.825	9.97414	0.404229	1.11729	26.4647	0.0585968	4.87186	10.8827
CCDC58	385.411	314.389	380.483	290.501	342.633	399.599	317.458	350.834	406.749	420.476	399.162	365.304	298.116	365.207	272.215	290.135	367.076	219.027	412.082	371.318	494.236	413.212	492.687	375.597	603.481	551.717	542.146	309.271	413.264	448.482	356.52	430.765	442.763	451.921	383.554	435.844	600.959	923.292	355.377	260.449	344.084	487.682	752.593	384.527	304.321	383.975	331.565	469.682	347.3	419.082	461.903	207.354	299.693	489.127	491.992	589.517	1177.09	543.235	587.613	386.255	342.618	870.633	627.385	497.368	388.511	832.003	463.023	328.255	1330.79	428.972	402.938	570.743	418.826	402.59	403.646	799.319	576.911	415.292	479.05	546.341	367.568	3545.51	440.426	384.12	339.149	840.162	255.544	591.981	599.584	331.682	1339.6	497.804	196.496	431.779	505.799	349.368	657.486	698.27	457.174	360.629	229.64	592.853	967.684	361.828	339.848	268.189	723.388	738.511	324.345	465.672	301.048	494.553	348.369	301.575	292.271	295.888	437.681	1029.73	1490.58	204.863	290.611	988.003	315.533	367.553	491.045	498.68	308.7	661.395	478.368	459.948	388.441	230.875	283.679	259.989	550.204	241.059	451.285	851.98	707.062	491.047	748.48	605.687	457.494	276.778	285.876	602.194	961.89	563.128	257.18	877.488	155.559	177.063	295.604	139.205	151.691	892.954	390.575	997.785	1481.47	688.14	614.589	328.178	125.783	313.703	167.214	103.421	104.741	78.7747	81.8793
VMA21	1837.71	1657.57	1718.49	1696.25	1794.31	1767.22	1696	1824.77	1858.36	1608.4	1723.84	1974.22	2021.86	2027.13	1681.91	2009.18	2116.91	1869.14	1908.05	1744.24	2023.66	1843.97	1808.85	1780.32	1520.25	1560.14	2096.14	1803.31	1744.59	1950.94	1982.28	2157.5	2238.53	2045.27	1706.87	2765.83	1500.74	2263.4	1716.08	1944.99	1823.04	3295.19	2489	1806.56	1819.07	1696.54	1536.97	2013.04	2612.32	2262.58	2252.72	1873.75	2154.16	3746.12	1534.54	2744.36	4925.53	4066.71	2554.17	1844.9	1795.3	7459.48	2180.92	2564.12	1757.99	1719.61	1813.09	2027.87	3804.29	2009.19	1743.09	2410.2	3472.4	2314.17	2022.32	8076.24	2167.83	2479.03	1715.53	2052.99	2360.05	4164.52	1689.26	2080.06	1733.73	4397.25	1602.8	1963.75	2958.65	2661.22	3571.71	2394.21	2480.23	2048.76	2018.75	2870.51	4145.94	2638.95	5114.04	1804.9	2891.12	1871.77	2873.34	2257.74	1893.73	2548.41	4318.71	2454.1	3575.52	2144.08	2438.57	2260.63	2090.31	2732.63	1965.12	2636.7	2944.87	2491.64	6413.08	1637.1	1801.53	1276.53	3009.44	2005.08	2817.99	5269.16	1592.69	3422.28	3131.68	2075.78	7256.73	1875.25	2325.28	1855.76	2476.22	2274.21	2204.06	4975.77	3164.37	2416.08	3458.18	3932.02	1843.09	2811	1748.66	1892.56	2971.46	5052.07	4573.46	4836.05	8083.69	9815.51	2039.71	5430.12	5253.96	5385.67	2418.56	2608.98	2752.49	8135.56	4231.59	1965.39	4750.03	4051.18	9430.45	7997.42	4531.15	3905.76	5161.97
KALRN	997.977	1371.69	998.778	874.353	701.296	988.307	1440.41	1184.57	1408.28	981.411	1072.47	898.69	1584.55	1533.56	1452.05	895.168	654.178	1418.84	1825.21	1075.67	1439.42	994.064	721.541	751.183	758.044	2214.17	989.765	693.618	813.818	822.68	649.898	603.075	1640.3	1445.71	825.816	644.167	2027	656.739	1053.74	1013.43	1119.54	574.527	351.442	369.288	765.692	751.739	1077.03	1155.16	608.722	651.915	533.617	984.979	1158.07	495.912	897.993	1224.77	1255.3	405.366	553.012	747.709	604.175	932.736	389.386	470.744	761.246	1756.73	753.038	961.425	934.691	671.392	943.589	508.965	747.2	1319.02	980.263	457.266	164.705	935.467	1425.36	494.878	345.772	267.995	356.65	794.315	1263.73	436.784	627.248	1324.67	429.029	551.781	211.989	1063.9	881.682	2288.5	811.204	742.221	848.156	537.023	375.75	856.975	873.701	639.017	281.962	455.014	657.776	1086.02	1253.41	839.561	620.924	629.359	797.419	536.339	1321.08	789.284	1056.46	946.154	632.327	288.047	312.507	1490.55	1489.66	233.543	1088.15	1579.93	472.029	148.687	728.822	717.041	419.59	779.789	801.297	1143.17	396.998	554.743	824.942	1063.17	675.368	400.277	404.789	416.63	505.136	403.695	525.927	674.093	1048.43	613.155	723.66	793.694	637.625	317.524	1294.25	8623.13	985.912	1191.88	883.01	269.791	556.693	387.603	470.835	1277.06	240.926	505.916	725.622	333.657	1233.8	505.793	1528.88	914.173	569.224
CILP2	13.0005	0	7.12336	9.33862	5.01026	9.07084	110.783	59.7564	7.42586	11.128	8.82364	7.75721	50.3218	35.0958	81.4632	3.95562	6.62625	21.6943	176.785	0	15.5972	94.8931	5.99584	23.2796	35.4979	54.0515	10.5328	5.37372	9.01336	58.8752	4.60314	33.291	33.3949	18.8239	48.4848	71.0192	217.306	144.653	151.431	39.5363	11.1823	68.7313	232.22	38.9977	48.7457	78.7761	511.363	1427.93	593.101	262.948	130.291	173.73	33.7356	510.497	280.274	221.356	1311.1	335.607	233.744	398.247	14.0675	104.96	279.368	244.081	95.0459	254.096	1631.08	68.4273	539.637	354.152	43.7099	65.4581	587.024	756.977	108.133	199.059	332.476	2424.29	1208.01	113.497	118.386	83.5404	319.031	372.084	210.686	598.486	75.5404	661.574	1118.45	1248.11	110.398	96.6889	110.333	89.998	234.042	362.067	54.6082	298.163	93.8683	90.1787	176.972	298.151	44.8598	135.613	364.091	2415.6	396.538	669.109	593	251.875	39.2707	294.54	75.2942	126.063	57.4643	92.0271	197.974	2617.39	326.949	19.5773	47.2963	2.75258	442.155	313.706	127.65	19.5214	77.2085	153.34	367.895	1077.51	89.9218	127.951	243.655	24.3719	388.018	277.948	166.018	79.1085	77.7385	171.51	28.6433	623.747	276.664	150.149	533.471	436.483	197.225	361.674	56.149	36.6662	111.979	11.4386	7.79964	13.5364	0.0709151	282.072	32.3095	37.0465	412.642	212.745	1.14881	12.6059	44.4806	882.69	65.8349	135.837	451.597	88.3061	136.753
ABCG1	2480.98	3367.69	6463.03	5625.77	5364.91	3455.66	4049.75	5543.98	4626.35	3669.85	1853.27	4498.34	5183.97	4878.83	4731.13	4912.55	6803.24	5572.7	2367.18	3485.07	3340.96	6377.51	6790.68	4760.1	3201.28	1359.03	5843.97	4553.51	7040.08	8630.96	6326.59	3768.06	2947.19	8078.78	6241.58	1756.83	2187.89	4025.22	3822.51	2799.92	6291.57	3328.72	3060.19	1427.73	3540.7	3480.38	3912.14	2239.26	2583.68	2833.26	5449.54	2346.97	3140.56	3372.47	1918.14	2187.84	2432.22	1358.49	2847.06	2867.63	3250.42	1451.62	2350.25	3861.18	4738.22	2578.18	2558.13	4693.61	1873.22	4075.24	4277.6	3678.01	1401.3	6436.6	1463.2	2330.31	1910.97	4857.56	3716.34	3841.19	2094.26	1566.33	3595.02	1301.8	5239.11	1809.07	3728.56	5325.43	2675.4	1649.84	1412.13	1737.09	3696.56	2857.8	3640.08	3470.91	2678.84	4314.34	2432.77	3573.07	3635.33	3619.84	2679.51	4815.36	4306.44	2907.8	2895.49	3101.07	2421.9	2730.6	2744.65	1993.59	3617.59	2241.7	3776.52	4505.99	2909.7	1625.49	3537.8	3977.77	6469.97	1513.82	2436.23	3326.08	3879.79	6599.33	5515.33	2177.01	2421.23	4087.32	1934.28	2717.49	3437.27	4299.2	3544.94	4764.26	3017.41	3648.79	2404.36	1974.82	2843.64	2496.72	2672.61	2771.74	3755.08	2331.52	2311.61	6666.26	5440.05	4536.82	6774.18	1924.43	6287.11	4655.51	4373.34	1275.45	1462.95	5137.92	2818.58	7569.94	1188.14	3355.34	6449.95	4592.55	6951.02	7377.7	5923.58	3505.34	4974.58
TFF3	911.378	195.891	1002.34	511.654	554.024	975.957	504.291	274.838	301.131	353.458	860.862	755.863	404.539	635.465	442.749	623.842	644.329	257.259	454.018	410.429	507.643	727.156	1512.04	443.68	22000	16081.7	638.851	916.991	696.887	545.37	1423.32	749.189	914.796	10988	591.222	441.59	75404.3	37386.6	14813.1	647.416	435.118	2352.41	12747.6	4958.09	1749.38	1561.74	163.281	865.912	1937.04	924.898	658.695	972.165	968.525	17859.2	264.173	15711.5	33656	2864.71	2268.53	1252.6	371.723	786.191	1404.51	3319.72	6276.6	11048.8	7639.38	488.19	1892.49	620.513	9098.59	968.353	3311.17	258.872	15170.4	25.856	215.455	12893.3	6597.54	1646.4	1415.22	8981.71	279.477	202.592	36092.2	864.667	926.907	21019.9	3637.84	4234.82	159.479	1561.67	331.171	7053.29	1141.89	326.939	860.933	532.959	1227.22	225.033	356.947	30303.8	2491.3	657.098	4001.43	507.045	1838.38	1047.48	4929.13	827.183	1667.33	250.621	827.626	124.445	1181.35	949.319	9549.3	760.41	3003.12	428.665	799.313	37704	416.46	20614.4	573.716	37675.2	2703.05	1034.32	2673.59	1757.89	389.2	631.535	2052.58	413.927	15111	307.91	1319.38	4807.47	803.427	1324.39	746.455	2663.57	201.211	33315.1	385.791	3924.09	1960.91	182.755	216.478	6830.46	1780.83	8.60733	416.537	320.983	740.75	858.603	746.193	3748.12	8874.3	29153.2	5362.06	273.514	667.812	1688.12	2020.12	1019.95	1117.24	2137.14	308.173
TFF2	0	0	0	0	0.000838348	0.056917	0.0661244	0	0.0255966	0	2.23768	1.93004	0	0	0.0267945	0	0.0433708	0	0.0102119	0	0.0501533	2.16666	0	0	18.8159	43283.1	0.0229739	0	0	0.0816669	0	0.384328	0.204625	10815.8	0	0	221425	3.78515	28.8558	0	0	1.65647	12.4569	3.78524	0.0482916	0.0356142	0	0.0672704	0	3.61245	3.44206	0	0	1.92753	0.111338	19.1843	0	0	1.77797	0	1.47881	3.44216	28.7127	0	0	3361.19	2.00012	0	11.5462	0	2208.96	1.84191	0	0	63.8555	0.0344021	0.0162154	0.0638715	0	0.0229757	0.0173704	29.0333	0	0.00132588	11.6465	314.865	0	503.069	2.08296	0	0.314164	213.319	0	134644	0	0	0	0.172419	0	0	0	0	0.179055	0.0952047	0.127935	0.0574262	141.33	0.0790085	17.7158	0	4.0305	0.0448959	0	0	0	0.0206277	0.0451997	24.043	0	1086.98	0	144670	0	14.1479	0	0	715.988	7.17873	0.00611789	0.370675	0	0	1.63667	1120.76	15.0425	0	0	93.5078	0	1.55074	0.0102167	8.05467	0	342.342	0	19.4469	7.89469	93.7573	0.123618	0	0.0806153	0.183023	0	0.0997884	0.0713382	19.9037	0.207214	0.240827	0.295269	0.130974	22.6658	0.0631962	0.105172	0.445759	2.19292	0.0912679	0.0624281	4.85574	0.153789
TFF1	1.82921	0	1.74622	20.5828	0.000834072	0.0566	4.65578	0	2.13984	0	0.0435264	0	0	6.27741	2.14639	0	13.1995	0	0.010159	6.73832	0.0498769	2.16769	15.9895	1.74387	220.32	8871.34	8.43165	1.76348	5.39093	4.81009	7.39127	0.381138	0.203233	48392.5	0	0	23503.3	119.902	851.864	0	0	54.9758	24.8977	13.3025	0.0482557	6.50794	0	2.36489	4.58319	14.5673	3.44146	0	0	426.032	0.111247	124.537	10.8805	19.6376	61.8059	75.373	4.62792	0.0579501	202.261	3.24293	60.1588	6698.88	47.0024	0	105.976	0	9972.47	56.1049	10.2764	5.89869	897.902	0.034377	0.0162039	0.0638228	5.89444	2.1246	2.0942	17969	3.73711	6.01891	3335.22	43.2859	7.15265	1987.71	16.5567	6.3339	0.313835	820.178	0	70719.1	28.4502	0	3.12852	383.902	0	0	1.34058	178.652	28.0929	0.0951287	12.9561	4.56534	187.46	16.5232	17.7199	0	39.2703	0.0448626	0	0	0	4.20304	2.24514	6.58807	11.5211	1686.37	6.01005	16212.8	9.87401	141.706	0	0	49.3389	0	2.03317	1101.62	17.7511	14.0383	0	413.927	900.092	0	3.03411	7.14959	0	16.253	0.0102096	8.05294	0	2663.64	7.16831	133.135	119.706	109.931	40.8612	0	0.0805523	0.182858	1.48521	0.0997082	20.9082	138.675	8.95758	15.5669	437.905	237.301	37.0489	0.063148	2.57058	0.445226	28.0808	0.0911954	4.61459	19.1639	0.153656
TMPRSS3	422.632	448.876	301.475	516.36	382.707	379.379	397.693	331.819	466.983	621.407	748.957	566.417	397.741	318.093	521.104	652.563	827.242	408.558	1020.48	424.942	515.382	479.428	569.637	368.396	1940.92	2605.27	290.017	649.334	502.966	329.367	646.209	756.076	854.96	2673.5	369.282	282.226	3890.85	173.202	913.654	359.928	392.417	825.72	900.847	4342.49	565.441	461.639	399.009	291.75	750.988	256.527	722.606	348.264	504.263	2950.39	731.142	953.445	182.913	1440.05	441.122	506.728	392.222	779.369	802.606	1722.33	833.423	5731.74	553.028	507.276	147.41	237.43	801.354	641.833	410.176	225.405	1273.71	859.605	677.388	767.792	81.6362	344.64	624.027	194.713	337.827	271.794	681.697	384.69	1431	247.979	349.431	886.006	66.4036	592.614	205.69	1899.44	919.409	127.033	609.11	233.461	160.138	548.171	287.434	550.952	2936.43	883.237	486.021	171.317	3050.62	627.069	506.583	1459.23	1027.98	757.214	419.923	669.571	766.784	856.248	521.272	46.958	225.959	453.282	289.052	2621.21	545.598	1528.91	287.422	203.464	1025.68	5687.03	1368.2	202.199	609.042	2805.26	192.485	657.065	677.16	227.514	1136.98	182.562	294.986	609.491	233.148	479.414	380.682	2316.67	548.537	1297.44	1834.23	771.034	258.479	524.964	134.364	732.729	619.779	334.395	928.137	795.411	309.102	604.919	2107.51	1353.07	480.055	378.325	345.044	662.595	532.82	397.7	94.5022	808.118	701.754
UBASH3A	300.743	187.045	185.758	154.621	121.224	243.094	195.949	259.558	316.904	163.717	129.424	121.437	146.76	104.388	217.112	185.173	138.083	167.776	133.958	122.597	111.108	218.873	173.889	180.18	68.9341	247.694	118.745	209.825	86.9613	197.092	162.473	144.389	136.577	147.579	256.276	300.491	243.248	321.719	142.16	213.269	408.715	454.241	189.718	237.951	182.602	403.332	263.341	41.4244	363.051	484.909	351.722	208.835	174.29	63.0656	237.925	255.394	240.298	340.999	382.978	91.9282	254.436	590.848	259.908	382.025	197.398	289.332	530.027	281.869	163.798	407.026	224.255	330.292	169.735	283.489	150.347	218.413	709.428	354.76	228.211	323.594	198.325	290.879	531.78	166.486	164.398	249.418	188.962	207.008	389.718	631.639	122.208	236.096	161.385	445.827	398.453	358.634	247.022	354.61	310.408	260.768	217.271	265.028	100.629	229.92	638.086	254.626	90.2903	442.57	261.431	286.099	187.275	363.735	267.409	122.026	239.633	124.433	287.008	58.9604	410.629	166.357	74.0765	88.8183	386.67	105.802	565.807	116.002	277.592	74.185	313.166	229.147	200.278	372.462	305.054	313.527	276.822	361.457	209.155	258.177	217.97	258.182	182.017	310.179	337.054	292.582	169.162	409.843	282.768	306.659	117.207	181.702	104.909	21.277	37.0388	78.2017	129.687	457.534	467.356	168.605	79.6095	108.402	101.406	120.835	123.297	437.71	60.442	107.01	278.724	181.229	444.378
RSPH1	286.7	24.8824	71.7331	182.71	93.1731	260.082	110.094	18.9403	32.7812	172.058	176.605	359.466	81.2551	587.679	109.124	582.255	317.803	28.6203	74.6578	290.35	590.907	161.265	1218.23	137.096	12240.4	283.502	97.7439	478.38	828.353	465.079	873.696	909.471	1345.41	463.664	242.802	268.786	11008.2	196.998	5678.44	158.414	106.277	1182.75	146.188	236.98	1527.94	611.539	54.3559	191.852	120.966	819.028	65.5442	215.051	466.018	184.378	996.336	330.972	101.899	229.946	91.8191	1528.63	16.4367	156.846	484.226	151.858	4654.49	440.376	2243.11	73	178.245	165.602	815.037	206.741	737.727	68.8948	1264.44	62.4413	55.9502	316.078	139.673	267.944	221.178	142.689	56.4338	383.118	3588.21	156.356	1223.1	114.424	2072.65	134.034	32.5293	3476.33	301.061	855.197	298.222	85.0992	145.541	605.991	349.745	355.788	594.842	114.136	861.976	992.083	4105.13	261.441	425.973	196.189	3099.65	129.421	395.692	434.139	265.498	211.777	1596.51	768.429	1005.06	224.776	259.617	447.548	400.002	3019.88	500.79	9220.23	568.593	211.641	3017.9	167.047	1344.89	76.7938	179.946	55.6621	1015.71	143.584	2064.66	179.426	1307.87	198.756	231.133	318.571	381.412	292.971	201.199	332.122	192.452	336.276	158.044	130.963	79.0528	394.627	201.493	19.8555	77.3616	105.047	1270.61	35.9991	192.569	1212.33	888.256	105.845	194.481	159.586	147.959	115.583	124.076	33.7412	84.2633	1916.27	118.035
SLC37A1	1859.11	1802.74	1678.09	2370.07	2074.83	1977.72	2531.36	1442.25	1902.74	2950.79	1876.27	2335.64	1715.24	2490.45	2190.28	2469.64	3122.75	1883.03	1939.75	2577.21	1707.15	2303.09	2157.63	2787.94	3457.06	4578.55	2385.08	2373.97	2313.74	2574.1	2168.89	2466.32	1639.15	2753.47	1811.59	1993.01	3325.95	2970.62	1908.69	1941.64	1895.6	3123.2	1080.2	3652.21	2492.87	2669.33	2186.47	2548.1	1373.57	1691.91	2083.89	2550.37	2325.85	3099.77	2564.44	3234.89	3134.09	1591.2	2824.35	3247.51	1975.75	3656.46	2022.62	1813.46	2487.63	5081.89	2024.1	1856.49	3441.02	2538.92	2654.81	1891.85	1827.08	1423.35	2345.64	2074.24	1983.47	2051.22	3438.95	1678.96	2658.03	1079.12	3949.86	2975.67	2813.42	1280.33	2331.8	3883.93	2341.49	1358.26	1691.3	1785.46	2598.22	2958.28	2589.62	3965.96	1763.88	2339.41	2274.25	1627.64	2059.1	1661.67	3524.5	2594.03	2114.18	2207.04	4080.2	1699.11	2777.46	1861.97	3758.53	4291.45	1631.76	2396.22	2018.58	2328.28	2466.52	2229.81	1360.68	2109.36	1800.8	4242.23	2480.46	4003.62	1252.02	3896.5	2429.72	4803.32	4613.38	2687.94	1908.36	2753.7	2326.16	2264.11	2298.15	2065.36	1730.8	1894.54	1841.42	1877.62	1719.89	2110.87	3532.43	2051.15	1978.53	2407.64	1603.89	5171.11	747.139	2286.29	1507.57	339.891	1884.77	790.685	1101.81	1772.66	1477.46	2299.65	2166.34	3937.04	2227.29	1663.46	1089.09	1344.92	1974.79	1422.33	1132.01	1557.86	1582.91
PDE9A	745.696	677.807	638.925	645.693	715.321	767.666	787.252	648.335	755.388	501.388	901.374	809.315	654.902	838.144	708.562	608.991	787.815	565.93	670.785	507.56	655.318	864.85	596.62	790.664	632.743	1150.82	587.351	560.687	560.968	486.319	781.77	691.538	940.625	366.513	854.298	339.829	524.294	665.306	740.611	680.35	620.544	598.614	1102.99	495.886	618.546	748.504	481.929	1613.25	725.122	401.714	412.875	483.593	579.872	870.535	839.47	1086.45	559.787	874.368	739.498	679.646	655.392	79.0222	412.248	688.331	544.716	550.279	364.018	701.582	804.6	614.528	543.328	457.502	783.403	242.138	691.958	278.685	452.638	557.908	920.725	664.025	822.333	1118.36	959.932	773.254	663.182	455.626	971.07	1378.8	2394.15	1212.21	2214.72	717.784	807.22	482.677	520.331	537.375	593.818	604.628	1309.6	724.824	862.722	1029.65	1938.28	1179.59	498.837	771.744	2225.14	855.996	450.038	832.053	720.9	1626.41	637.442	703.544	626.172	1004.7	2375.06	1227.23	280.772	468.861	797.125	1231.94	880.761	899.555	639.688	1353.94	666.663	647.582	1290.16	1451.61	1193.93	625.311	892.122	397.975	658.517	507.052	650.29	653.087	565.216	1389.15	621.701	570.605	676.66	764.305	833.142	1253.92	1246.98	1283.3	725.408	927.921	1331.93	387.572	622.153	356.352	748.787	1118.18	697.952	863.525	2279.06	1624.9	2340.32	489.967	532.257	961.73	965.275	621.09	366.386	519.733	549.143
WDR4	429.158	378.514	514.198	496.688	503.931	436.761	525.99	478.337	433.17	772.144	532.942	467.318	422.119	474.459	434.254	476.301	654.122	439.878	661.575	488.853	402.094	530.662	512.674	459.858	465.683	719.26	503.288	418.703	508.42	718.711	402.008	438.331	519.748	520.995	652.455	791.071	648.202	1026.08	435.72	515.106	415.818	547.887	657.235	638.679	865.223	657.895	742.133	897.924	571.786	640.978	579.141	428.239	466.032	998.658	520.658	568.246	818.357	811.75	750.442	413.842	491.535	1289.01	586.712	597.014	538.41	618.145	568.029	660.495	837.377	958.705	503.227	888.884	642.074	700.849	641.498	679.931	670.129	494.007	697.43	781.676	740.3	728.295	1024.9	855.492	373.873	300.444	685.778	560.736	277.066	552.624	1000.05	440.902	476.772	648.204	699.918	724.83	461.853	571.437	565.399	423.604	517.295	735.841	815.862	721.083	680.771	580.217	1177.84	656.374	515.332	372.644	460.128	998.92	378.498	590.345	434.985	448.523	988.533	1265.35	486.571	336.05	403.851	1175.74	511.54	649.153	445.332	1136.52	412.658	1544.27	778.356	529.022	512.545	512.981	412.356	493.735	385.103	498.076	504.559	278.83	380.672	589.918	397.77	503.873	783.648	621.603	419.412	581.675	422.492	925.68	128.684	412.075	321.599	213.554	366.764	94.0675	134.334	930.111	345.472	499.234	318.948	864.675	892.706	442.101	282.211	226.582	432.513	442.11	301.536	298.059	235.853
NDUFV3	1622.66	1696.77	1631.45	1460.08	1970.64	1600.63	955.766	1579.72	2059.08	1621.44	2704.12	1495.23	1389.7	1445.75	800.728	1593.28	1600.84	1539.64	1915.2	1740.85	1560.52	1583.44	1815.84	1342.85	1333.35	1685.22	1451.02	1657.71	1543.4	1533.15	1733.45	1828.44	1774.02	1896.54	1568.71	2391.43	1920.99	1708.5	1890.14	1678.6	1241.94	2177.88	1967.56	1541.01	2179.73	1541.22	1551.64	2223.12	887.678	1546.73	1816.19	1491.73	1484.43	2627.14	2020.17	1556.81	1043.13	1656.55	1254.32	1254.45	1414.03	1988.42	1227.59	1987.88	1712.05	1620.05	1385.07	1289.68	1526.33	1800.69	1430.4	1821.69	1459.94	1969.66	2041.88	1822.49	1623.03	1826.46	2021.46	2012	2096.32	2724.08	1021.08	1985.79	1797.33	1467.64	2179.72	1620.8	1834.94	2015.42	2247.94	1994.08	1760.84	1696.24	1853.42	2089.84	2237.93	1174.66	1980.65	1303.87	1142.16	1808.16	3672.17	1966.1	1671.87	1266.35	2265.36	2286.13	2003.31	1714.97	2301.64	1911.13	2047.02	2071.13	1575.07	1832.72	2551.16	2035.62	1756.88	1296.07	1172.69	3167.96	1930.05	2136.45	2163.93	4176.2	1744.86	2967.73	3265.45	2340.73	1669.11	1558.67	1884.78	1750.64	1777.62	1470.29	1762.96	1771.31	2613.95	1976.53	2124.8	2462.62	1462.29	3461.29	1698.39	1827.21	1113.43	2619.89	511.72	2107.33	1750.14	1291.4	1728.25	1017.58	1413.08	2262.42	1876.52	2362.29	4485.18	2327.49	4090.08	634.681	1760.39	2046.52	1541.23	1266.16	1353.83	1293.26	1375.34
PKNOX1	986.808	928.085	1160.33	818.123	1026.9	1053.58	1141.35	956.685	1116.71	1349.82	1002.29	1089.12	1094.59	1028.7	1149.15	1172.44	964.24	936.293	1009.24	991.346	1180.65	902.242	1082.31	1029.1	1192.38	775.543	1048.6	857.323	861.858	1548.41	927.526	1214.61	879.85	908.5	906.2	1176.03	785.215	917.538	1053.74	958.583	996.154	936.665	1030.43	1011.79	766.816	884.402	906.259	1005.94	785.156	972.413	847.703	1028.38	938.327	993.785	844.498	1004.53	1355.41	1106.16	986.914	988.674	1141.51	1231.62	780.564	1133.44	901.593	845.631	870.044	860.792	1076.34	884.881	1032.01	1086.28	1103.16	1054.22	905.104	1029.59	914.574	886.448	953.183	889.915	918.899	974.632	766.983	921.687	763.879	782.611	1039.45	814.648	1072.02	1234.64	892.251	965.267	1171.12	895.458	1135.73	1361.58	1200.64	767.493	984.847	1290.31	1103.46	1390.59	731.009	833.68	873.16	731.211	1082.62	825.505	854.676	913.882	992.746	690.196	869.075	1035.14	1156.92	978.573	1042.48	942.556	1321.27	1129.7	1237.05	697.623	1259.98	954.35	1138.68	1443	941.034	1086.91	1104.7	967.012	1021.9	1197.32	1083.83	1056.02	938.128	1009	1038.18	885.188	1088.52	915.915	1182.04	1480.04	1246.63	1283.88	1163.65	1136.71	1202.97	1322.89	1758.53	971.961	1547.49	1446.97	1139.27	1704.25	1576.16	1061.36	1363.59	1100.84	890.093	1654.67	1218.86	1566.53	1819.36	1839.71	1562.76	1788.51	1690.46	1632.8	1547.87
CBS	19.5498	19.595	5.33216	18.7406	39.0703	13.54	3.51408	25.3451	20.0722	7.40975	4.43627	34.0252	9.79391	23.1598	14.8401	11.8796	8.8062	55.0195	34.7491	10.1634	24.4102	24.5421	25.9837	27.8308	11.5001	16.3186	2.12776	4.47207	9.93259	17.7194	16.703	16.7495	7.46433	9.44828	14.1758	1.89922	5.9991	195.486	17.5197	46.4862	21.7283	15.4331	43.5167	2.82973	1.15926	4.35635	8.03252	62.9481	29.5667	34.7212	41.184	5.44638	57.9461	23.2884	7.59845	32.9738	53.7986	11.5877	18.1672	12.8424	29.1652	13.5852	18.5856	10.716	11.0071	11.0966	37.0018	29.7345	5.76212	41.901	10.8995	13.0725	21.5219	11.8052	12.369	109.472	9.33918	9.19541	47.2291	27.3163	10.4009	5.4303	107.486	2.00737	25.4687	26.6044	24.2903	34.8367	100.172	32.1677	78.1409	0.92269	4.93051	4.82935	68.6879	71.835	8.75415	9.84181	2.43077	14.2532	0.601071	34.91	29.2594	21.8133	1.42271	9.07505	50.0739	2.43975	21.4114	10.234	12.0851	3.34995	22.5899	71.5089	13.2329	4.20643	17.6235	130.503	24.9997	13.0427	26.0037	1.4553	33.5169	8.47649	20.1411	17.1122	18.2399	185.48	12.1677	36.085	2.33247	6.95803	28.1248	12.1764	5.35488	14.9355	24.271	13.4536	0	50.0028	26.5859	8.86217	23.2502	3.15094	13.7545	2.52833	11.8933	12.0531	7.77405	48.7124	18.8892	0.166921	8.5914	0.0918602	0.0658812	11.2394	17.6158	17.0048	3.64393	137.806	0.960275	5.77073	5.05136	0.39504	0.0330262	0.0840972	0.0577107	4.87026	5.53599
HSF2BP	7.41314	11.5344	28.7368	31.884	19.0355	18.0359	25.2025	17.158	19.0266	9.27027	11.0064	25.2623	13.608	12.6828	35.9807	11.8789	30.6536	17.3572	33.7345	14.4304	21.1139	14.969	22.9854	12.5106	27.1412	45.1175	31.5051	19.8825	32.6602	21.2613	26.0034	27.6082	11.7934	25.8326	26.7296	46.0737	41.371	63.7759	26.7946	15.9346	11.1751	16.2677	41.4753	25.6776	32.1281	23.7646	41.4056	80.3257	42.4735	38.3231	20.0581	30.0227	12.3906	220.398	113.094	25.568	6.32204	17.844	62.7699	24.7949	33.7986	59.7735	58.4191	14.8541	20.5134	29.9915	67.0034	30.3766	139.777	53.8708	16.3629	50.5167	47.378	48.2301	32.9611	52.7232	54.8967	63.8729	113.14	38.889	53.994	367.211	20.6747	23.0686	16.2864	68.7061	22.4504	51.7604	76.4884	68.3115	80.9845	36.0147	35.9156	40.2671	228.392	55.2012	27.2747	34.6368	71.3423	38.9238	30.6262	41.8155	284.105	42.3979	33.4367	64.2043	104.057	30.5985	72.8303	65.1904	48.3295	52.7599	21.6277	12.8335	5.45832	13.6162	50.5961	107.918	128.907	9.73661	3.69851	39.2006	62.8897	74.6633	25.9292	40.8283	6.47045	99.4668	62.8352	29.4147	21.8052	21.8924	69.045	25.3164	21.9387	14.8911	55.6227	47.6623	49.803	42.4438	125.742	67.5973	60.2863	32.1979	18.8284	26.6963	20.6671	213.381	33.1866	40.3618	117.581	8.64561	17.2826	9.88278	46.3207	66.7639	17.7215	70.3208	72.4936	105.435	173.11	16.0252	12.4468	115.973	19.4536	21.721	43.2621	9.64216	13.5762
RRP1B	1812.58	1834.83	1635.93	1686.88	1667.08	1540.98	1948.08	1769.62	1742.15	2035.41	1530.84	1562.27	1974.71	1573.35	1608.82	1698.25	1782.73	1754.39	1924.41	1631.82	1551.64	1604.8	1675.93	1663.78	1294.72	2004.79	1544.53	1588.97	1675.72	1838.82	1652.66	1344.3	2152.86	2342.57	1675.9	2161.98	1764	2388.1	1521.39	1773.86	1769.87	1760.67	2145.86	1711.38	1834.55	2114.98	1723.95	2358.64	1475.19	1883.66	1672.69	2150.75	1611.61	2807.65	2006.5	2364.46	2492.33	2028.85	2592.4	1853.2	1820.55	2273.77	1317.33	1676.45	1609.72	1943.72	1764.09	1600.5	2226.87	1935.37	1912.68	2171.62	1365.12	2575.03	1831.83	2087.15	2515.83	2743.65	2791.69	1797.68	1989.38	1317.88	2343.35	2779.1	2036.9	2777.8	2161.71	2033.5	2922.46	1889.27	2180.36	1389.11	1877.11	2194.2	3426.47	2516.2	1337.36	2550.52	2666.05	2257.46	1867.37	2819.53	1577.64	2076.22	2312.87	2328.7	3261.61	2670.09	2405.48	1453.47	2302.65	2967.22	2165.66	2065.44	1889.25	1911.14	1802.35	3558.47	1263.55	1558.42	2071.65	1147.44	2299.22	2614.57	1312.04	2272.75	2522.96	2272.36	2498.25	1801.26	1425.76	2457.5	2504.26	2541.97	1426.85	2048.09	1629.72	1485.21	1442.74	2265.77	1111.49	2008.3	3089.24	2922.92	1950.08	2411.25	1885.89	3417.68	3146.94	1171.11	3774.53	2988.05	1630.98	3217.09	2736.95	3108.47	1921.73	1327.61	1537.38	4958.87	1687.9	2132.84	2524.11	2530.34	4509.24	3663.62	3154.62	2684.1	3587.23
PDXK	9915.63	10642.9	8835.68	13313.3	10523.4	8569.3	12128.5	10419.7	9540.07	13824.6	19516.9	9415.43	8721.78	12567.9	8927.41	12496.7	13983.5	10489	12505.6	9895.74	10928	11455.6	12027.3	12621	9560.99	6028.16	12441.3	11527.1	11207.1	14732.9	10017.2	10305.3	10004	15257.6	11295.3	11132.5	7238.86	5765.12	7963.32	8835.73	12106.6	9923.43	8333.62	7130.17	12241.9	9757.35	7310.5	9605.64	6171.48	6740.31	10373.2	10282.8	7782.49	16103.5	9587.7	9124.79	4795.27	8247.9	8977.86	9906.18	11166.2	29822.6	6774	7636.79	8779.26	11657.4	6119.31	6230.05	23888.6	9256.83	12081.6	9336.77	8489.19	11749.1	7433.34	9269.48	10981	10065.4	8481.29	10730.3	6671.06	9980.57	8094.45	8340.31	8630.13	7302.61	10787	9420.14	14652.6	7303.33	11842.5	8292.08	11113.1	8174.71	9398.94	10234.6	5958.84	10986.1	8375.58	13013.8	6876.93	8369.56	15581.1	7511.13	8298.9	6710.11	18536.1	9532.1	10583.3	6580.2	12376.1	24633.5	11192.7	8637.89	8557.39	7387.35	7807.54	7886.14	12134.7	7843.17	11364.4	11037.6	7436.65	8097.88	5037.24	8541.63	12523.7	7069.8	11602.4	7936.87	7345.65	8123.52	10096.3	11644.4	5742.23	8354.01	7333.19	5583.81	7359.63	5260.33	7196.53	8446.83	9081.78	11230.6	9836.73	7681.24	5039.44	14613.1	3551.84	7159	6768.5	4848.03	10359.4	4871.6	6059.58	15376.8	12980.8	13272.3	9279.23	8418.32	13200.1	7797.6	9069.13	11079.3	6433.42	11989.4	8349.13	6718.7	4862.36
G6PD	2158.87	2664.95	2701.13	2856.46	2471.56	2342.42	2917.55	2804.98	2147.85	2520.06	2821.51	2523.15	2802.28	2593.3	3193.27	3183.6	3499.69	3105.4	2965.35	2461.35	3058.82	2642.63	2883.17	2683.04	2236.51	2191.07	3700.54	3139.08	3071.41	5938.79	2993.38	2982.16	1996.28	11739.5	2747.12	2065.96	1532.63	3978.57	2036.42	2130.46	3109.39	2537.36	2293.08	1701.85	2662.2	1999.61	3720.27	2626.25	3021.53	2877.99	2628.9	4396.18	2181.72	2626.15	2017.79	2321.93	4361.11	2919.31	2707.88	1884.44	2906.11	96686.7	5901.19	2153.88	2133.86	2172.06	2419.12	2322.68	6750.02	4214.91	2533.52	2517.79	6993.12	3493.41	2201.49	16596.8	10586.3	4432.08	1469.61	7782.15	3321.52	1651.52	4490.02	3371.83	3190.77	3726.69	2473.97	2626.74	5397.3	2278	5469.24	3187.86	2487.73	2704.06	3428.13	5112.77	2541.21	2472.03	6639.15	2594.13	4859.57	2069.67	5982.18	3782.2	4038.57	4179.73	5088.22	2148.85	4528.18	2190.95	3357.82	3447.53	4649.58	2734.2	2201.96	2756.94	4040.13	3990.53	2963.7	2624.17	3197.72	5009.03	1995.45	3292.06	1612.65	9265.38	4047.04	2793.96	3568.49	5381.28	5271.86	1766.8	2099.45	3806.37	2050.2	2817.4	1614.78	4901.05	1831.25	14872.3	1863.05	2999	2818.48	3918.78	2488.44	7873.31	3678.36	3831.01	1215.44	5439.04	2216.58	563.054	2903.06	1151.81	1041.64	14652.7	2660.46	4392.55	4996.18	2500.34	1731.4	3436.25	2232.27	3228.7	3141.76	3037.96	3029.57	2195.53	2228.38
CSTB	10990	9945.48	15539.2	13742.5	9033.68	9130.98	17357.4	14282.7	7586.64	9336.06	13891.5	13230.8	10453.8	8340.52	10542.6	10933.2	19719.5	13768.3	20190.9	10479.1	13276	11937.2	13502.4	13184	13729.1	13963.2	21497.2	14642.7	10971.5	38566.3	11294.8	10665.9	6177.35	35029.5	15907.7	11520.3	16679.6	8856.6	10216	8972.27	15307	10613.2	12935.3	8518.89	16799.5	10990.1	10513.8	13232	15179.8	13870.5	40001.2	6032.26	7980.8	40536.7	15805.1	13236.5	7715.43	9107.93	12919.2	12605.5	13388.5	26509.1	13031.6	18767.8	9805.34	21874.9	10008.5	12828.9	38113.2	18966.6	26433.2	21315.8	22153	46972.6	11331.7	13528.8	20884.8	15889.3	10240.1	26011	13081.5	69563.7	11474.9	15426	9303.73	9959.62	8752.13	19226.5	24970.7	9473.75	22271.7	28260.4	9077.8	20518.9	27410	11656.8	15267	21847.9	12314.2	11889	8005.97	11545.6	56012.8	15353.7	13446.4	9897.29	35666.6	12999.5	16680	10804.9	9226.7	14352.7	22313.9	4764.86	8533.41	12164.1	17134.8	16211.9	37821.5	8630.97	8405.96	47820.1	11823.8	12134.5	14913.9	21196.4	13077.8	10504.2	22428.5	22499.5	12104.1	6647.22	9901.08	44002.9	11285.8	9725.13	11915.4	21495.2	23036.8	15073.6	20244.9	15454.4	16053.9	25685.4	10162.8	11985	9672.4	22853.6	13732.2	15650.7	9722.28	2352.58	12403.1	4193.3	2808.81	20765.2	29742.2	41179.3	73635	7650.3	74231	11278.3	4825.4	24024.5	5134.9	5667.48	5762.2	5098.98	4160.72
