## Supplementary material for "Proteogenomic analysis of air-pollution-associated lung cancer reveals prevention and therapeutic opportunities": SI: Table S4_mRNA.xlsx (part 14 of 26)

### Sheet: S4 (continued)
	XWLC_0002_N	XWLC_0003_N	XWLC_0004_N	XWLC_0005_N	XWLC_0006_N	XWLC_0007_N	XWLC_0008_N	XWLC_0009_N	XWLC_0010_N	XWLC_0011_N	XWLC_0012_N	XWLC_0013_N	XWLC_0014_N	XWLC_0015_N	XWLC_0016_N	XWLC_0017_N	XWLC_0018_N	XWLC_0020_N	XWLC_0021_N	XWLC_0022_N	XWLC_0023_N	XWLC_0024_N	XWLC_0025_N	XWLC_0026_N	XWLC_0027_N	XWLC_0028_N	XWLC_0029_N	XWLC_0030_N	XWLC_0032_N	XWLC_0033_N	XWLC_0047_N	XWLC_0072_N	XWLC_0092_N	XWLC_0001_T	XWLC_0002_T	XWLC_0003_T	XWLC_0004_T	XWLC_0005_T	XWLC_0006_T	XWLC_0007_T	XWLC_0008_T	XWLC_0009_T	XWLC_0010_T	XWLC_0011_T	XWLC_0012_T	XWLC_0013_T	XWLC_0014_T	XWLC_0015_T	XWLC_0016_T	XWLC_0017_T	XWLC_0018_T	XWLC_0019_T	XWLC_0020_T	XWLC_0021_T	XWLC_0022_T	XWLC_0023_T	XWLC_0024_T	XWLC_0025_T	XWLC_0026_T	XWLC_0027_T	XWLC_0028_T	XWLC_0029_T	XWLC_0030_T	XWLC_0031_T	XWLC_0032_T	XWLC_0033_T	XWLC_0034_T	XWLC_0035_T	XWLC_0036_T	XWLC_0037_T	XWLC_0038_T	XWLC_0039_T	XWLC_0040_T	XWLC_0041_T	XWLC_0042_T	XWLC_0043_T	XWLC_0044_T	XWLC_0045_T	XWLC_0046_T	XWLC_0047_T	XWLC_0048_T	XWLC_0049_T	XWLC_0050_T	XWLC_0051_T	XWLC_0165_T	XWLC_0166_T	XWLC_0052_T	XWLC_0053_T	XWLC_0054_T	XWLC_0055_T	XWLC_0167_T	XWLC_0056_T	XWLC_0057_T	XWLC_0058_T	XWLC_0059_T	XWLC_0060_T	XWLC_0061_T	XWLC_0062_T	XWLC_0063_T	XWLC_0064_T	XWLC_0065_T	XWLC_0066_T	XWLC_0168_T	XWLC_0067_T	XWLC_0068_T	XWLC_0069_T	XWLC_0070_T	XWLC_0071_T	XWLC_0072_T	XWLC_0073_T	XWLC_0074_T	XWLC_0075_T	XWLC_0076_T	XWLC_0077_T	XWLC_0078_T	XWLC_0079_T	XWLC_0080_T	XWLC_0081_T	XWLC_0082_T	XWLC_0083_T	XWLC_0084_T	XWLC_0169_T	XWLC_0085_T	XWLC_0086_T	XWLC_0087_T	XWLC_0088_T	XWLC_0089_T	XWLC_0090_T	XWLC_0091_T	XWLC_0092_T	XWLC_0093_T	XWLC_0094_T	XWLC_0095_T	XWLC_0096_T	XWLC_0097_T	XWLC_0098_T	XWLC_0099_T	XWLC_0100_T	XWLC_0101_T	XWLC_0102_T	XWLC_0103_T	XWLC_0104_T	XWLC_0105_T	XWLC_0129_T	XWLC_0106_T	XWLC_0107dup_T	XWLC_0107_T	XWLC_0108_T	XWLC_0130_T	XWLC_0109_T	XWLC_0111_T	XWLC_0112_T	XWLC_0110_T	XWLC_0113_T	XWLC_0114_T	XWLC_0115_T	XWLC_0116_T	XWLC_0117_T	XWLC_0118_T	XWLC_0119_T	XWLC_0120_T	XWLC_0121_T	XWLC_0122_T	XWLC_0123_T	XWLC_0124_T	XWLC_0125_T	XWLC_0126_T	XWLC_0127_T	XWLC_0128_T
RRP1	1190.69	969.049	1069.67	1045.86	1066.97	1046.84	1432.4	1194.51	830.416	1824.26	1588.93	1053.17	1105.98	942.539	1362.04	1225.91	1296.23	999.749	1160.58	1147.2	1166.23	1152.09	1120.29	1204.81	1584.96	1274.95	1513	1016.49	1159.13	1907.19	1085.37	1203.65	1122.26	1759.56	1487.48	1497.64	1599.85	1991.2	1159.84	1017.57	1247.6	1465.66	1639.98	1226.9	1556.81	1201.49	1467.94	1971.63	1308.92	1586.92	1295.63	1190.28	1216.71	2596.1	1304.07	1602.56	2084.54	1326.3	1790.12	1691.34	1143.82	3899.95	1077.73	1275.39	1154.54	1638.96	1383.07	1114.46	4685.09	1964.3	1417.64	1596.2	1467.71	2496.29	1264.47	1995.68	1600.23	1592.59	1994.91	1673.69	1676.85	1750.11	1563.17	2612.61	1046.27	1597.31	1513.73	1549.79	2760.14	1551.11	3401.73	1616.69	1047.26	1594.49	2880.02	1810.97	1021.92	1773.5	1500.78	1240.92	1058.02	1926.76	3861.64	1687.82	1764.12	1570.5	3076.11	1986.71	2370.18	866.156	1553.56	2632	1385.07	1416.03	1007.1	1599.58	2535.74	2996.63	1629.94	810.72	918.697	1919.1	1268.58	1859.59	940.951	1895.9	1420.12	1363.06	2893.5	1686.58	1087.56	1098.26	1145.15	1825.75	891.116	1078.08	1077.31	1140.67	1228.63	1573.69	1020.49	1646.06	1343.13	1618.75	930.819	1642.18	872.986	2490.47	525.712	1126.14	1224.89	379.188	875.122	505.204	461.842	2183.21	1073.88	1439.24	1170.82	2005.28	1026.82	1289.75	861.183	1180.2	984.722	893.793	804.37	809.374	1048.62
AGPAT3	4493.72	6119.96	5464.19	7417.62	5980.04	5480.61	5823.64	5821.57	6079.02	5719.22	5664.95	5469.9	5848	6680.3	5368.73	6730.61	7096.91	5521.37	8306.04	5863.01	5987.69	6200.29	6202.05	6580.78	5116.19	5366.21	6115.06	6496.11	6297.79	7915.83	5640.43	4635.17	4487.44	8774.33	5133.35	7100.36	5960.15	5848.89	4857.72	5701.9	6164.07	6132.79	4720.9	3759.72	6278.1	5478.88	6393.68	5562.44	4034.87	4453.05	6201.85	6646.52	4521.83	7824.15	5604.68	5989.91	4312.84	5989.93	8795.07	6438.88	6096.74	12750.3	5787.68	6294.13	5576.33	6209	5499.28	5279.34	8551.94	5092.8	6362.59	6199.57	5333.1	6554.71	5852.76	7639.56	10362.6	11936.3	6868.06	5596.84	5826.92	3640.36	6376.94	6150.93	6692.76	5374.98	6576.05	6162.98	6069.26	4952.15	7886.51	4210.98	5810.42	6147.28	7498.48	7468.21	3846.47	6460.57	6551.83	7231.76	5322.71	8370.49	4908.39	5484.53	7641.11	6118.61	8465.64	4602.88	5752.31	4215.12	7634.88	7536.8	6283.24	4072.64	5622.91	5462.62	5375.11	4610.17	3710.88	4913.13	6081.91	4058.71	6271.71	7585.76	3739.43	9073.13	7486.35	5692.2	7278.87	5759.53	4365.83	5500.26	6661.54	7877.47	4046.04	6413.35	6327.16	5085.45	4000.56	6069.3	3822.2	5078.98	8920.96	7457.43	6836.04	6496.12	4273.43	12888.2	3922.11	4612.96	5515.36	5858.46	5219.59	3355.12	4110.71	7489.91	6984.33	4100.27	7124.45	8443.97	5190.81	6792.67	6552.37	4860.73	7707.12	6770.09	6230.84	7724.56	6035.27
TRAPPC10	1365.7	2109.17	1796.56	2109.55	1757.25	1659.17	2279.25	1978.5	2096.07	2497.76	1111.97	1972.27	2041.63	1959.34	2337.49	2098.3	1826.56	2296.9	2050.18	1900.1	1722.68	1928.32	1653.95	1896.86	1390.78	2252.43	1880.75	1995.04	2041.86	2178.71	1634.09	1532.87	1659.42	1734.98	1624.01	1569.64	1879.65	1903.63	1556.41	1716.56	2068.16	1415.76	1576.74	1524.83	1661.92	1663.08	1915.84	1555.98	1472.43	1457.26	1733.96	1874.59	1854.47	1815.8	1605.44	1588.73	1536.53	1422.07	2001.16	1883.57	2069.58	1549.69	1543.42	1407.43	1853.25	2166.15	1504.08	1782.65	1350.96	1701.92	2105.99	1951.76	1257.4	2047.43	1529.09	1852.6	2268.28	1341.63	2175.9	1647.43	1453.62	707.824	2714.18	1944.67	1558.92	1719.24	2081.64	1674.91	1582.7	1944.75	899.157	781.3	1772.58	1971.79	1896.11	1915.12	1046.86	1699	2031.01	2042.59	1754.01	2215.36	704.568	1443.45	1885.91	1578.39	2208.43	1114.37	1523.25	1516.29	1600.88	1608.92	1490.53	1389.34	1894.96	1367.49	866.568	1661.45	917.37	2560.38	2057.95	702.877	1787.63	1430.59	1057.05	2200.05	1870.25	1709.52	1330.71	1608.49	1257.08	2201.43	1367.55	2934.38	1277.07	1900.13	1480.88	1347.59	909.357	1667.66	1127.85	1440.88	2135.07	1182.15	1906.38	1055.75	1415.41	2686.29	1467.3	1182.13	1592.32	1929.84	1977.35	1418.91	1393.4	1345.89	1392.88	654.019	355.359	2091.63	905.451	1419.63	1193.76	1213.92	1399.94	1727.36	1422.07	1702.01	1797.04
GAB3	750.344	759.751	740.333	960.595	895.654	748.546	622.278	844.57	871.599	916.309	517.621	839.431	758.36	780.691	725.512	858.532	953.259	944.152	824.163	719.653	711.965	747.417	827.473	730.585	409.314	618.632	859.47	917.944	760.365	854.495	935.901	798.744	749.152	607.618	761.348	648.015	337.759	674.833	780.775	960.352	946.276	819.733	419.856	580.61	615.21	570.551	638.048	280.262	677.097	888.445	1391.15	649.131	1091.39	214.464	437.248	590.595	471.493	633.617	623.982	378.887	929.663	524.486	612.953	768.095	901.692	507.363	725.036	815.937	324.716	873.908	580.723	766.296	398.982	810.112	465.429	776.754	875.2	582.983	394.449	514.833	417.409	716.618	710.535	338.989	525.461	381.357	952.197	482.558	537.568	1070.87	156.129	677.018	566.289	833.88	705.615	738.787	811.983	705.272	510.849	792.682	772.75	486.444	228.958	583.211	946.078	701.879	411.251	428.643	646.01	876.62	781.308	327.542	744.801	921.994	877.95	529.022	478.378	187.686	647.167	897.747	870.645	359.968	1243.5	375.107	918.36	824.925	811.326	229.233	451.006	717.885	596.904	701.575	517.173	1615.57	646.139	939.993	694.218	970.71	609.642	437.077	785.296	827.944	557.487	643.459	651.478	449.913	557.509	672.342	682.103	704.887	685.45	583.947	922.707	966.17	810.077	372.431	840.551	537.514	338.767	372.576	215.867	627.787	773.603	539.62	481.045	849.228	749.696	786.624	705.703
C21orf33	5.56666	4.4144	8.06927	3.72359	9.01662	13.4509	12.5533	13.609	3.19337	10.242	4.42051	5.82208	13.8112	1.49677	8.47511	5.93898	15.2785	8.69188	14.3033	9.37592	8.88529	6.42057	2.99782	5.34831	11.4743	10.6563	4.2214	3.57854	17.3011	2.44159	4.61776	9.22258	1.65712	2.4138	11.803	9.60896	2.43777	15.2723	9.26511	6.73102	6.42483	8.61668	3.12423	6.65822	9.93156	7.55015	10.63	12.5493	6.45737	10.9897	3.45288	5.54782	8.90988	22.3753	7.47673	0.0227014	14.6379	3.54144	15.5479	3.65014	5.4702	26.761	2.47379	2.41734	11.1855	5.11727	6.00031	10.7496	6.742	0.996512	6.3708	6.5426	9.5091	10.8333	9.26195	9.66583	6.21945	5.73004	12.7975	2.1236	16.5722	2.87435	7.5284	17.0464	10.3689	9.94886	9.01489	2.49175	9.2978	1.51446	17.806	2.8234	6.67683	7.10671	9.62646	10.5852	1.51804	6.92798	4.14266	4.70386	8.06301	2.56087	11.014	6.08139	5.19351	4.54271	7.85266	9.36127	3.85684	3.9036	6.04211	4.42524	4.69183	7.27215	5.56328	7.3197	2.24252	1.13238	0	8.21005	0.655362	6.55147	5.27481	6.60883	3.79062	8.18697	4.30905	3.15439	2.03297	13.969	5.64084	3.05683	0.783327	4.67642	4.74763	1.38505	7.03969	12.6522	6.19802	8.18237	2.05504	13.9773	4.00418	1.65489	3.54824	7.26329	20.2834	6.45061	0.0934581	10.1187	0.0618309	0.135698	6.29753	0.0760442	0.0548876	8.63397	3.08847	6.19904	14.3698	8.98054	12.9486	5.72242	3.77518	2.37789	0.0277406	9.56802	0.0481778	3.64335	4.12449
ICOSLG	270.89	272.523	238.67	293.316	270.5	222.918	545.404	534.45	263.081	414.9	247.859	378.909	611.721	302.193	680.972	263.399	214.797	459.922	339.484	276.759	281.031	499.677	323.794	340.635	229.722	481.419	240.627	285.758	248.292	682.034	299.879	301.535	429.669	635.622	482.44	487.696	357.787	703.417	276.064	349.011	465.049	368.114	368.017	406.428	395.023	585.613	327.519	269.907	510.837	632.797	459.3	468.999	439.374	180.498	276.583	522.472	476.986	263.973	802.35	497.569	434.853	182.776	407.222	424.302	296.515	388.901	516.026	453.278	286.176	559.66	563.437	504.318	344.708	649.67	313.034	428.191	296.236	720.912	586.278	574.694	338.493	255.954	741.63	707.059	287.067	278.263	538.197	566.676	604.744	445.813	183.16	274.962	349.627	734.434	699.459	594.889	308.953	433.393	526.016	433.271	269.187	353.936	111.806	321.892	610.171	574.537	484.873	281.866	771.476	328.96	411.799	619.789	583.803	239.301	219.163	599.044	348.611	394.918	317.324	285.236	371.759	139.666	476.177	394.966	435.635	216.567	490.869	138.79	386.141	534.19	257.031	546.849	341.648	1108.69	294.681	619.186	383.122	317.532	330.864	562.197	502.057	263.691	719.39	535.617	369.841	278.202	187.616	436.091	255.889	225.749	432.239	126.542	263.196	180.67	67.2128	220.288	399.246	133.489	35.0357	670.025	151.487	454.594	220.609	404.656	323.579	731.419	447.094	550.611	597.127
AIRE	0.902459	0	1.75714	2.7951	16.0258	4.50668	1.20312	18.3265	9.46363	9.35708	2.22399	3.88282	4.55884	0.711594	10.5329	1.9771	0.0295243	3.45413	7.149	0	0.0340283	7.44455	1.99851	0	0.0137677	9.97224	0.0157974	2.68695	1.7784	0.0545719	5.58033	0.224709	7.09541	2.41878	4.12585	7.67562	2.4431	143.595	9.26968	0	6.40512	8.59664	10.3618	2.83406	4.46376	2.19336	5.63757	2.3642	13.8928	40.4874	1.68959	4.09084	8.89348	1.92705	12.3764	25.4262	3.60434	17.996	3.60141	11.9792	7.85697	0.0464802	56.7459	11.6688	1.48537	4.23985	14.0007	24.0004	7.70469	11.972	4.52704	19.7201	13.8559	3.93124	10.2933	0.0277677	0.0131603	15.8753	5.89787	8.40786	9.34342	5.13799	20.7768	12.0342	6.97123	2.2668	27.1967	15.5116	6.21052	32.6504	0.234051	0	1.59403	23.3806	4.97048	0.555873	7.21235	2.92371	11.7881	0.534581	9.52688	3.43357	4.32642	0.0754667	20.19	14.5767	9.81665	4.75537	2.62756	11.9803	16.1046	0.0361237	0	13.0149	2.67503	4.19887	4.43426	6.56416	14.445	1.55236	0	10.3918	11.4484	4.70567	2.4453	0	2.17681	0	2.0333	10.778	0	1.46698	0	7.50154	5.43138	17.4981	0	0	9.35156	14.814	8.18181	3.17566	0	0.158634	5.76347	1.30671	0	6.43113	0.0971778	0	0.0641777	0.141433	0	0.0789935	0.0569486	2.5797	0.15903	6.24572	12.9688	0.10274	4.41276	0.0505711	3.78677	0.320616	1.11542	7.23792	0.0499679	4.83109	0.119842
C21orf2	3287.23	2508.19	2208.46	2098.29	2481.58	2017.12	2008.85	2131.31	2816.58	2555.42	3029.84	2049.02	2127.55	2047.83	2329.03	2374.58	2657.1	2651.59	1961.23	2249.29	2268.03	2817.72	2618.33	2295.77	3224.23	1882.96	2949.3	2736.63	2469.63	2171.67	2589.49	2179.88	1868.51	3556.51	3590.68	2766.8	3459.35	1505.75	2582.33	1789.03	1903.67	2738.7	2216.36	2143.52	2578.06	2190.48	2021.46	1848.82	2399.88	2563.01	2483.72	2184.4	2758.13	3112.39	3670.29	1266.32	1896.99	2462.03	1886.52	2680.96	2086.84	5281.6	1474.81	2327.49	2539.19	1608.87	2442.12	2053.06	3826.47	2209.71	2100.49	2235.25	1901.21	1868.27	2946.97	1159.79	2369.79	2540.6	1889.65	2778.97	2532.4	4390.76	1963.14	2089.09	1932.75	1121.82	3394.71	1890.33	1409.04	2523.09	2270.06	2321.21	2185.8	1774.32	2768.45	1945.79	2386.78	1587.31	2624.94	2179.41	1731.98	1844.77	2988.97	2580.71	2235.96	1804.86	2345.84	2531.55	3435.93	1658.52	3467.56	2581.5	2409.53	2686.58	1824.58	1903.82	2569.88	2582.16	1588.58	2023.28	2234.61	5630.51	2336.67	2662.76	1672.73	2997.96	1848.83	1195.86	2868.17	2242.77	1797.24	1845.43	2592.88	3091.11	1711.99	1703.2	2277.76	1791.99	2385.74	1694.59	2169.8	1575.18	1551.32	4212.41	1934.03	2234.72	1428.95	2270.29	220.306	1981.57	446.464	564.455	2053.98	323.429	666.681	3020.66	2652.97	5161.98	3519.85	1595.59	3102.05	1998.41	1361.32	1981.26	1156.21	1556.85	970.471	1318.3	1146.41
ZNF66	121.968	132.744	129.25	90.8971	94.1741	66.4509	92.8349	75.9339	119.374	97.6733	82.2621	101.042	83.6307	79.7026	156.72	42.5753	53.7291	111.289	66.4719	100.495	77.7729	74.758	122.922	78.8641	95.0182	110.344	75.6626	143.833	113.294	23.7053	78.9041	64.987	150.77	35.2106	123.98	72.9501	66.1813	133.264	87.5598	66.5513	57.952	65.3212	228.019	206.594	101.802	75.5181	100.776	119.411	167.239	142.467	98.8473	148.026	73.7904	298	207.758	179.792	148.407	150.393	180.164	83.6761	139.499	56.4456	94.8055	103.787	80.8364	48.8724	67.0034	79.9322	62.6204	66.8391	40.9813	34.5848	91.3347	127.967	73.1168	168.865	71.4777	74.1938	248.894	34.6983	149.5	62.0016	238.176	99.2896	27.8622	51.0377	117.903	134.716	94.0774	69.0174	10.5408	40.747	155.663	63.9401	64.1316	95.7192	92.5139	144.793	41.0258	80.6953	167.72	163.97	9.98258	58.1594	92.3505	111.532	69.6822	57.6058	185.815	86.5846	51.3519	50.5974	68.717	116.467	108.943	65.8809	134.135	58.9446	65.3766	107.393	77.2046	104.315	76.8194	81.2494	85.3642	67.7946	49.3344	250.606	114.523	44.0122	154.991	165.885	101.387	69.443	125.69	104.424	123.829	129.561	109.789	125.04	84.8741	84.6251	91.0495	43.891	102.853	91.9347	164.655	162.723	34.5027	123.917	74.2486	124.86	77.4247	53.7746	77.5792	22.3991	38.113	66.0186	26.7768	122.4	100.296	61.5765	73.9802	79.566	162.818	124.899	36.4759	89.4238	120.484
LRRC3	407.755	582.55	423.563	394.537	513.949	424.36	391.925	474.739	460.625	398.144	434.249	324.495	315.614	372.381	515.786	375.297	433.904	545.997	364.026	428.394	254.388	460.188	353.775	400.7	195.271	250.017	346.74	476.611	672.516	525.174	295.231	262.836	277.433	669.491	335.846	711.42	362.476	129.422	301.81	362.533	405.423	264.887	401.18	191.299	351.862	300.92	342.999	284.813	254.007	228.24	298.303	570.112	372.672	132.943	581.49	396.91	268.508	561.195	389.318	599.703	443.572	57.5944	159.098	356.219	449.675	273.843	182.009	409.12	98.2668	256.385	451.3	479.069	260.241	325.814	322.297	147.428	143.987	569.188	303.954	267.929	460.993	147.304	398.093	257.752	450.162	467.744	249.261	350.152	374.224	254.583	159.448	240.829	455.103	441.167	414.254	220.058	254.234	270.606	301.138	386.071	329.26	215.295	64.3874	271.07	321.835	481.022	265.006	371.044	295.392	292.416	603.093	710.941	524.492	420.559	295.149	412.958	277.135	64.4154	127.876	364.817	541.749	121.41	439.445	299.527	245.764	149.521	517.638	58.0308	737.804	387.075	241.634	308.725	425.209	704.076	325.811	352.363	240.482	275.255	183.663	227.905	233.143	231.135	644.108	619.795	427.568	177.853	249.161	722.717	129.942	211.986	214.414	1077.03	486.295	224.559	129.697	155.973	288.559	171.715	102.726	336.395	126.448	415.838	295.695	271.919	564.025	324.354	310.595	399.265	199.659
ITGB2	8642.99	19623.8	10874.5	18928.7	16309.1	13421.8	27480.5	19799.5	11402.7	15925.1	8395.48	16847.9	19448.8	14657.2	22563.7	13660.3	16474	26695	16477.1	10806.2	17003.4	18268.8	20355	11348.9	12860.4	19938.3	24015.8	27042.6	22957.2	35462.5	19833	15639.2	8267.85	22936.3	14104.4	29450.8	6100.73	14753.1	13397.9	12651.6	34831.9	12051.4	9597.3	9486.9	22688.1	17027.6	11780.2	11890.8	20196.7	23669.7	38286.5	7838.84	19352.2	9285.7	8833.04	21153.5	12042	12658.2	27997	13132.5	21941.7	10930.1	28311.2	19163.1	17271.5	10779.9	12606.6	21837.5	11961.1	28653.4	37278.6	19368.7	11395.3	46129	9128.22	26484	30620.9	23368.5	8514.73	22004.9	11117	18915.8	17541.3	14988.7	18622.4	17766.5	15518.1	28108.7	45437.2	11919.7	8689.34	9622.4	15481.4	27377	31450.4	21043	9348.29	23334.4	24209.1	22581.7	17705.4	18843.8	9631.25	29728.4	40881.1	21962.1	19532.3	9238.62	21499.7	13413.2	13750.4	19359.6	33074.4	5795.98	15853.9	22810.2	23730.4	5654.19	17890.9	21557.2	19361.2	10556.7	15686.6	15518.3	16524.7	16620.6	37050.2	3709.65	15938.1	11544.6	5515.86	13992.3	13986.8	96519.9	10305.4	31755.2	16437.3	25444.5	15808.6	15817.1	17331.8	22791.7	23000.1	12869.9	20710.9	23813.8	12689.4	23952.4	10974.6	14911.9	23855	1576.41	20025.5	10781.3	6682.22	17602.3	13582.8	14567.8	2359.79	16639.4	8326.41	28458.1	14287.4	16104.6	26676.2	27378.2	35634	22433.6	27728.2
FAM207A	1171.16	811.401	921.608	679.42	961.776	1035.56	835.411	818.33	816.674	987.932	1399.2	892.864	743.872	909.076	872.731	1028.85	962.042	1039.77	785.311	917.251	1018.5	792.268	1078.31	914.358	1150.61	804.162	1211.45	676.44	987.849	1108.23	1041.74	1092.6	875.465	1295.96	1121.47	1227.87	1617.5	1322.07	941.473	890.275	827.672	938.376	1089.52	1069.85	1283.5	886.564	999.735	2116.24	887.692	970.581	940.439	708.628	887.619	1131.6	979.001	818.326	1323.54	1045.29	1679.17	959.236	800.328	3445.37	819.506	1111	911.891	1360.8	1070.05	882.113	2920.72	1175.19	782.188	1069.43	823.882	1455.84	898.928	1639.57	1214.94	1177.34	1430.27	1095.84	946.935	4820.31	1064.38	1893.52	1106.42	1330.16	672.233	1181.59	1600.27	1003.25	4818.79	1208.96	802.999	1210.07	2130.47	932.307	832.012	1284.94	1029.3	795.279	749.945	1414.99	5265.31	1192.98	1346.17	1099.59	2187.83	1738.92	2153.94	879.692	1346.15	1892.4	1154.39	993.063	800.466	863.577	2076.08	2242.82	1231.83	588.547	789.42	2986.48	955.592	1296.42	725.735	1980.18	943.181	777.575	2003.66	999.761	1021.89	756.496	763.407	762.192	623.25	736.209	772.502	885.182	1294.87	788.424	1012.3	1234.94	987.633	1200.98	668.899	1406.35	648.526	1550.25	79.0482	952.681	91.9622	126.549	884.636	39.1547	111.188	2122.51	1248.58	2143.07	2484.26	518.23	462.45	868.211	143.031	220.686	249.184	110.626	135.457	131.216	59.1017
RALGDS	5906.92	5389.57	6663.1	7195.5	5222.64	5486.26	9827.48	5739.27	4447.82	15699.1	6407.35	6363.74	8763.7	7488.1	16747.9	6147.36	6635.64	6732.41	6668.97	8286.08	6142.09	5758.26	5319.61	8102.04	9653.9	5518.21	7426.33	6013.15	5246.47	16047.5	5255.1	5594.71	5400.59	4460.4	6935.84	4037.86	5263.53	4663.88	5139.95	5499.58	6105.27	6328.06	3612.73	5328.36	5217	6390.2	8642.06	4284.38	5151.69	6200.72	7244.72	6540.01	7350.28	2900.8	8847.72	3839.35	3645.61	3880.5	5374.89	10545.5	5593.35	4909.59	4110.45	5262.82	4772.23	7095.93	7073.36	6087.69	6474.42	7182.8	10176.2	5010.36	4112.71	8989.97	5451.18	6648.71	5827.12	3643.82	6726.41	5798.55	5566.3	2661.3	5902.62	10011.2	5629.19	4371.82	5288.19	3722.87	6385.58	5377.12	5489.69	6334.99	5165.47	5464.77	6988.23	5694.96	5888.91	5192.21	4643.3	5940.79	4621.7	5172.57	4459.25	5601.85	6177	4376.89	3624.76	2876.84	4911.53	4347.06	5228.53	6374.07	4432.06	5915.78	5726.28	6331.4	3824.61	4247.99	4931.18	8911.54	5033.06	5632.25	6406.2	4068.77	4597.77	3555.42	4928.04	4559.23	4570.83	4423.78	3871.91	8750.63	4276.54	8638.77	4817.23	5849.87	4623.69	4708.52	4862.57	3333.65	4498.09	4910.49	5913.91	3349.7	5458.6	3421.06	3311.69	5109.39	1858.07	4104.49	3249.44	2272.54	5033.03	2092.43	2321.58	4239.2	4496.07	2425.4	2841.82	4921.86	3904.16	5054.08	4352.28	4602.86	4076.84	4040.97	4520.99	3523.27	7723.7
FTCD	3.69425	7.10163	23.4672	0	6.01164	11.2417	18.2228	7.21385	8.45843	13.0431	4.42388	3.87434	6.01441	7.13316	12.6951	4.94764	3.32928	7.8026	9.20407	15.405	1.16326	8.54918	5.996	12.5747	3.15214	6.49013	7.36497	14.5097	15.4543	4.78722	1.82216	21.2974	15.7353	0.0726766	9.12703	3.81836	81.2037	7.58844	4.13656	8.34682	6.3412	24.9104	4.16655	4.73276	3.37662	4.35683	31.6871	12.703	10.1216	1.78119	6.93054	914.589	23.9856	1.92568	10.0903	18.1149	1.77413	9.78964	0	7.31405	6.18563	3.45233	19.4172	1.57342	10.2015	16.2522	15.0008	4.4397	15.4015	40.9025	7.2454	6.51431	19.7734	0	9.28283	71.994	8.30511	16.0317	27.5402	2.1277	14.5535	0.554162	10.3218	9.02785	0.0670156	32.1519	44.1262	7.329	10.3551	15.9808	10.5073	17.0465	9.95296	0.0778108	5.52492	12.4333	26.5162	20.8285	5.78367	27.3226	20.397	24.3789	26.58	7.37253	3.99822	10.2047	4.89749	7.13933	2.64839	15.0076	8.0584	1.14786	0.912944	29.0875	6.16194	3.16083	1589.45	74.0701	7.67222	2.36377	2.17073	18.3689	64.5052	3.74969	2.42223	1.54126	1.10719	16.0678	16.2215	20.2711	11.2592	4.59579	3.32808	7.47627	12.2737	5.8735	6.14928	28.7728	0	27.7496	7.16989	8.85578	8.73571	26.2965	13.7346	4.95088	35.1512	17.7241	0.11556	19.2442	0.0756504	3.01978	8.58462	0.0934819	0.0670004	14.9495	8.98082	9.46164	75.1371	39.9074	0.998628	2.35152	13.659	0.405089	0.0335594	2.50792	0.058679	2.48431	0.143377
SPATC1L	546.514	341.134	378.707	279.261	365.675	427.704	238.396	341.805	207.091	190.675	661.146	228.309	258.57	290.241	248.911	274.293	347.341	354.706	192.245	311.702	325.437	229.582	429.727	144.277	318.46	224.692	260.585	275.815	477.649	220.764	415.967	330.981	390.466	264.652	494.145	277.431	446.33	766.231	467.646	413.931	216.712	436.926	404.301	346.452	435.967	229.761	206.364	940.349	379.637	404.473	301.777	311.149	259.665	522.127	404.837	415.019	75.5009	437.615	94.5476	330.148	206.296	728.551	264.935	459.166	447.218	342.514	459.023	399.135	814.26	578.615	226.054	484.657	432.623	299.233	385.112	353.976	282.774	370.806	644.314	444.435	611.551	133.208	402.78	361.053	574.019	476.653	553.482	531.833	871.445	485.963	1165.43	525.306	352.959	249.664	931.782	510.91	523.059	444.476	532.702	392.824	337.248	507.399	924.449	646.046	510.279	463.052	922.646	197.353	393.436	389.359	327.226	345.112	458.547	494.92	385.095	368.021	991.794	1229.32	407.718	292.604	364.081	1599.02	546.39	585.85	373.598	93.0945	498.381	399.677	882.738	492.59	588.029	344.042	538.513	335.091	237.336	361.316	469.32	604.547	668.125	578.51	405.947	597.552	213.55	1062.17	396.818	926.129	623.882	880.419	68.8745	277.148	409.891	90.0594	342.267	148.962	75.3138	870.682	662.781	676.576	2150.69	865.871	913.187	453.474	354.853	1121.24	321.428	193.5	432.327	263.49	324.178
LSS	3777.81	4915.74	5276.65	5878.8	5363.9	4711.82	4615.84	4549.28	5753.61	4571.28	5136.4	4689.74	3632.12	5295.9	4102.02	4495.66	6066.94	6168.22	6243.59	6129.62	4694.86	5588.48	5648.41	6143.33	3326.57	3850.14	3403.22	6637.21	6226.21	5431.46	6623.7	3784.74	2935.59	5280.94	3277.35	3116.24	4340.18	4837.13	3703.03	4554.5	5004.37	2747.26	3015.61	2461.43	3753.13	3501.95	3510.59	4632.24	1963.84	2244.32	3459.18	3304.66	4091.39	3872.29	4700.35	2760.33	3059.41	3565.51	3682.11	2940.29	6424.67	5748.61	2079.32	2650.47	4474.15	5223.47	2613.13	2424.03	2280.83	2850.17	4437.16	3367.38	4097.25	3149.88	3422.69	3288.86	3636.51	4575.78	2704.13	3559.61	3150.19	1772.01	4044.88	3482.15	4064.47	2904.2	4271.26	2483.53	4975.51	2423.43	3971.17	3125.29	3015.62	4195.53	5281.22	2562.24	2316.71	2449.9	2239.82	5526.83	3469.23	3440.24	3524.66	4655.64	4067.97	2952.86	4413.91	1888.17	2868.02	2615.37	4144.16	2847.48	4619.47	3273.68	3871.43	3409.3	2649.08	2649.82	1647.24	5105.91	3994.98	1771.94	3305.71	3167.34	2099.88	4538.22	5063.04	1292.74	3889.76	3554.88	2338.2	2858.92	3028.26	4747.9	2186.24	3266.02	3149.07	3246.67	2451.09	2489.61	2221.95	1764.84	5094.83	4201.03	3972.52	1959.08	1158.13	3303.5	809.499	2702.97	2094.08	735.69	3617.06	1327.48	1207.13	4272.49	4527.9	2795.76	1577.1	2167.82	2067.05	3183.3	4305.37	1319.24	2644.56	1546.07	2640.48	2811.69	1909.67
VAV2	3335.63	4058.92	2947.91	2693.38	3578.61	3489.39	2840.79	3686.65	2907.45	3108.92	6425.88	3050.71	3029.72	2904.31	3258.94	3219.25	2514.68	2462.9	2524.64	3595.84	2644.55	3132.71	2970.11	3497.92	1456.57	2494.29	2689.79	2990.75	2518.55	3190.2	2692.54	2664.3	4164.93	3026.27	2960.75	2686.15	3111.13	2412.84	3229.21	3775.46	3034.48	3464.65	2098.19	2565.18	2803.8	2963.77	3104.99	2472.35	1693.18	2965.67	2322.71	2420.61	2565.98	2070.06	3894.55	3350.9	4043.45	2259.74	4404.37	2537.46	3021.98	6173.77	2249.51	2305.04	2458.25	3821.42	3581.18	3418.29	4847.88	2665.62	2421.4	3061.42	2047.71	3199.1	3967.39	3969.85	2194.76	2329.59	3815.7	3359.99	3967.32	1334.55	3589.39	4550.26	2663.01	3401.88	2524.38	3592.84	2469.68	2578.48	3285.66	3841.2	4012.81	3717.67	3202.98	3045.96	2024.6	5572.81	3166.86	3180.18	3499.26	3024.38	2627.87	3410.7	3826.93	3061	4091.98	2057.24	2895.64	2230.72	3370.9	5315.7	4931.15	3246.2	3091.21	4029.25	2273	4587.2	1150.08	3638.38	3568.85	3829.09	4104.34	2737.4	1389.62	1785.44	3594.73	3797	2373.59	3494.84	2052.71	4174.98	2528.08	2951.23	1647.05	4381.1	3087.96	1399.74	2627.09	1812.23	1981.66	1727.4	3680.99	3537.27	3529.67	3284.33	1814.76	3364.21	1886.03	1745.67	1565.29	3567.77	3529.32	1528.77	1479.08	2217.98	3527.1	954.118	949.736	1889.45	766.411	4460.42	2696.62	948.438	2982.13	1943.65	1633.7	2317.07	2039.53
MCM3AP	4314.06	4954.05	3981.7	4278.12	4535.37	4209.8	5356.08	4801.58	4553.45	5015.03	5069.5	4599.38	5149.74	4945.02	5323.18	4878.88	4252.47	4991.94	5246.62	4555.67	4075.11	4413.99	3697.65	4823.75	3552.1	4935.54	3806.69	4909.84	5246.5	4684.38	4015.61	4331.86	4422.04	4751.88	4687.79	4816.45	4346.15	4859.01	4122.26	4952.4	5134.06	4504.54	3182.52	3821.6	4651.6	4721.75	5450.01	6577.48	4116.17	4727	3977.95	6230.88	4583.22	6316	4593.34	4072.38	3901.41	3521.62	4454.36	4406.31	4633.8	6499.81	4083.37	3653.54	4537.52	4622.4	3976.2	4412.41	4845.93	4520.18	4598.49	4900.9	4220.45	5010.28	3826.34	5469.59	5709.04	4537.05	4843.64	3850.65	5016	2041.71	5582.65	5276.38	4510.08	5390.47	7364.47	4689.02	5423.15	5091.16	3455.15	3280.79	4963.04	4555.17	6868.02	6021.43	3778.09	4379.31	5292.65	4973.57	4543.42	5035.7	3305.79	5473.58	5444.94	5513.6	7760.91	3650.61	5743.45	3562.67	5643.34	4115.7	4548.83	5868.9	4653.68	4147.41	5226.63	5528.68	2808.88	5397.7	4678.86	2920.54	5819.03	4824.71	3205.32	5924.75	4842.29	4118.33	5659.31	4908.89	3603.45	5347.11	5436.26	5816.12	3625.65	4808.51	4082.26	3774.72	3920.4	4953.99	3233.23	3925.44	7266.83	6928.89	4996.07	4226.38	2637.5	6149.94	2898.98	3240.81	5113.72	3894.93	4807.71	3284.34	3124.71	4575.62	4060.45	2820.35	3545.09	7242.78	1331.17	3971.73	3794.24	1874.49	7550.71	5162.85	4502.77	4723.44	4279.76
C21orf58	207.581	175.423	115.71	155.541	146.271	226.282	114.669	227.845	146.877	183.234	223.73	282.722	114.737	279.082	149.364	267.361	165.493	170.343	157.48	200.096	328.761	178.337	430.726	181.041	2521.16	204.258	117.704	425.989	346.208	161.77	302.675	330.923	546.978	222.507	213.504	349.441	2738.06	689.139	1457.44	283.231	194.954	648.607	192.834	228.42	607.414	460.526	547.069	361.747	373.178	377.087	178.409	255.062	284.58	306.668	475.761	394.795	578.958	378.55	271.942	377.987	136.174	758.958	512.242	224.954	1481.87	262.663	728.037	189.577	314.123	310.256	271.648	283.478	507.645	207.688	576.618	250.702	345.948	170.053	375.763	246.924	453.735	185.139	333.137	159.466	831.97	282.696	666.023	205.847	711.213	330.9	391.124	1016.55	257.585	259.113	419.91	238.914	280.779	356.16	274.264	240.13	297.739	191.742	1431.47	430.736	1481.33	323.37	1117	212.607	861.902	236.741	332.259	257.199	163.807	366.314	542.673	209.116	423.372	580.334	301.937	270.475	316.654	1279.66	484.88	1600.84	451.954	340.054	618.389	852.118	462.15	234.789	330.862	111.441	541.95	171.749	849.424	170.426	542.258	292.339	249.856	390.543	324.146	500.675	423.28	339.282	246.485	141.595	217.18	283.117	20.5067	379.048	115.517	71.8132	184.901	31.8422	333.336	303.133	129.914	525.06	305.647	304.237	201.372	115.15	154.107	127.455	133.78	78.1952	76.3008	462.447	53.7573
PCNT	2103.03	2155.48	2090.91	2332.59	2348.34	1744.72	2381.24	2172.01	2197.49	2287.51	2163.56	2295.81	2457.74	2259.19	2140.5	2123.06	1986.54	2668.13	2458.17	1926.5	1577.2	1936.86	1731.9	2180.14	1214.33	2273.66	1769.38	2627.22	2300.16	1588.65	1925.63	1573.57	1978.77	1833.34	1762.19	2420.23	2244.48	2797.4	2052.89	2300.01	2538.86	1988.64	1731.21	1519.11	2100.08	2308.02	2544.18	3364.46	1803.13	1735.75	1605.33	2718	2083.93	2573.77	1990.29	2051.62	2569.72	2091.51	2506	2031.63	2532.81	2361.72	1600.98	1358.42	2195.03	1867.32	1363.07	1907.57	1304.7	1826.63	1706.64	2014.44	2137.39	1776.73	1843.15	2308.76	2565.54	2150.44	2040.15	1826.04	2194.95	958.475	2615.35	1514.41	1715.17	2668.05	2972.63	1486.05	2435.55	1824.21	845.036	1464.02	2313.82	1891.39	3137.63	2644.87	1473.38	1508.62	1536.83	2269.82	2183.56	2192.66	813.365	2583.1	2126.96	2184.49	3563.92	1653.3	2072.43	1583.03	2235.19	1463.87	2178.85	2383.32	2297.71	1994.77	1622.01	2010.53	969.296	2859.59	2464.18	792.84	2894.57	1855.8	1648.63	2835.29	1874.54	2851.43	1306.39	6088.41	1362.51	2203.74	2257.16	2941.87	1475.89	2185.63	2097.56	1493.32	1205.25	2348.33	1331.33	1249.54	2935.16	2297.03	2231.76	1209.33	847.411	2068.03	1267.56	1301.45	921.073	947.582	2433.54	982.207	868.037	1373.13	1561.9	683.12	1043.78	1636.8	308.897	1461.8	1454.92	623.217	1527.21	1274.57	1144.52	1730.65	1327.14
DIP2A	2760.29	3357.05	2482.17	2852.71	2917.39	2633.94	2827.02	3501.28	3395.53	3255.91	1961.81	2786.45	2986.39	2596.49	3032.28	2354.77	1933.96	3192.35	2481.69	2736.46	2335.78	2810.26	2515.4	2990.53	2072.59	3254.42	2109.81	2748.38	3038.79	2283.8	2099.25	2229.85	2767.04	1711.61	2550.36	2313.66	2292.91	2819.28	2384.57	2994.75	3247.33	2678.49	1944.76	2793.64	2128.86	2834.33	2616.5	2514.8	2196.65	2189.55	2151.26	2792.97	2903.12	2796.01	2913.13	2434.7	2902.87	2546.15	2452.31	2863.98	3083.49	2430.54	1827.03	1654.86	3191.09	2158.37	2379.12	3072.46	2357.92	2849.18	2242.72	2517.82	2079.62	2514	2237.52	2651.95	2470.26	2045.51	2286.07	1896.44	2570.82	783.564	3261.9	2437.1	2189.66	1638.35	4496.32	2029.89	2252.58	3218.79	2286.99	1922.96	2299.57	2113.78	2775.45	4170.1	1549.01	1726.69	2517.55	3174.12	2383.31	2590.22	1394.95	2189.95	1953.93	2726.38	3474.6	1588.74	2659.33	1621.96	3065.83	1579.27	2095.03	3661.16	2551.43	2097.23	2039.87	1959.28	960.64	3295.73	2503.16	1288.24	3021.58	2380.23	1882.75	2687.27	2173.57	1521.31	2337.1	2469.88	1940	3333.56	2080.75	2618.94	1498.65	2379.46	2468.18	1621.96	1219.25	1992.84	1305.77	1327.68	2639.84	2263.63	2563.71	1381.05	1528.8	2441.02	1314.66	1405.16	1571.16	1908.91	2114.07	1432.37	1764.89	2242.67	1695.96	911.231	926.596	2571.09	766.344	1648.65	1834.32	1334.99	2806.31	2186.25	1749.72	2069.14	2014.04
S100B	194.559	113.07	237.809	184.608	102.19	165.499	169.635	117.512	100.393	127.418	136.012	69.9373	223.625	88.4156	177.947	98.0284	252.007	160.796	214.734	63.7949	167.742	321.36	289.816	99.4556	432.225	1299.68	140.811	100.34	213.876	664.099	214.47	111.305	20.5771	193.264	143.966	419.511	707.296	220.793	392.465	615.404	141.74	649.352	606.454	1641.93	2476.14	2994.9	631.492	183.815	1374.54	758.741	805.709	589.446	1768.25	148.469	122.197	485.267	406.845	600.473	1085.16	189.414	188.949	103.835	557.875	2215.58	618.456	940.085	339.017	416.591	1422.28	186.552	1098.57	1677.64	724.77	662.454	529.274	1056.49	459.89	1266.29	227.221	1415.22	564.849	1633.65	175.012	1976.76	1730.1	1095.17	617.336	918.106	299.812	609.606	2568.67	351.757	2128.25	608.059	366.297	637.316	1308.49	392.166	1161.04	493.374	321.823	347.791	792.357	813.111	1825.49	582.509	364.135	1464.17	588.28	2556.1	487.314	349.529	434.986	172.955	403.996	165.211	1659.33	1686.49	2848.38	100.736	635.642	1492.71	3948.71	423.292	1081.29	1580.38	190.818	21.7061	332.431	818.057	2755.44	189.216	218.047	213.047	1833.77	319.179	1706.68	2503.73	7358.88	321.831	997.986	2879.71	308.055	1711.65	523.705	916.655	900.19	532.295	1547.33	1080.27	1740.6	45.1277	135.865	1354.17	1002.22	883.257	338.249	695.272	3739.66	733.406	7114.32	295.164	184.916	1197.73	2752.27	4117.17	325.439	824.832	1352.41
PRMT2	9055.45	8262.99	8182.4	7615.35	8303.33	8669.43	6362.24	7038.69	7559.15	7277.41	9585.21	6777.63	6123.34	6806.26	6431.04	8473.42	7741.2	6498.54	6200.65	7423.3	7360.49	7043.8	7766.06	7848.34	8566.98	6097.67	8086.16	7593.1	7475.05	6178.59	7732.27	7197.48	6965.49	6552.41	7739.04	6348.66	7143.17	4996.06	7843.82	7304.68	6808.06	5878.18	3816.95	5627.23	5946.17	6149.71	4410.33	5923.01	6086.52	5767.9	6445.94	6300.89	5474.42	7407.81	7638.48	4703.41	3910.5	4975.93	6801.17	5624	7114.6	7951.38	4776.76	5830.77	6800.75	5883.6	5490.28	7080.33	6966.82	6300.91	6513.02	6560.73	5623.54	5218.96	6655.92	6804.72	6034.28	6304.17	7235.95	6014.99	6817.45	9005.67	5630.63	5299.45	5429	3079.37	7395.03	5495.21	5247.42	7422.29	7488.76	6539.79	6364.2	5638.67	7618.09	7409.49	5760.93	4582.26	6129.85	6788.18	6154.74	6507.35	9028.39	6550.42	4878.36	6966.93	7366.33	4103.86	6085.35	5992.15	6693.48	4495.96	7617.49	5952.95	7774.48	5317.3	7277.48	3753.83	4134.95	7159.49	6472.84	8825.06	6711.78	6611.54	4830.56	8966.03	5704	2860.15	7114.68	5110.79	5314.78	5877.38	6907.79	6704.1	4737.11	5269.03	6292.68	6313.42	6098.27	5619.89	6286.48	5355.77	5776.18	9512.72	6288.11	6007.6	4612.92	7105.45	4389.13	5220.56	6701.31	4005.87	8412.98	4950.85	5516.78	8423.8	8136.67	9114.01	8529.4	6952.93	10075.4	6985.22	6521.58	7204.4	4766.02	5212.15	4963.54	4980.92	4515.49
CLDND2	80.9913	70.3487	40.3381	78.7177	85.1572	91.1636	57.3377	34.3159	62.3457	173.109	103.057	99.1047	51.645	101.319	54.0341	125.765	74.5183	99.1323	79.7587	62.1385	62.224	57.6761	67.9566	134.532	55.3515	53.8827	71.4543	89.5393	46.1846	57.8816	52.8994	52.0475	85.643	25.83	77.1193	113.328	47.2522	30.4396	59.7406	81.0118	80.6873	48.1509	34.2215	62.8273	69.6804	55.0049	52.0101	28.7675	60.9743	101.428	66.5137	38.4758	67.6207	24.249	31.228	27.6936	5.41212	40.2473	32.7142	91.1046	70.17	47.3871	37.2082	63.1305	77.7983	23.1145	67.0034	50.2593	45.283	133.684	30.0512	32.7248	71.5736	45.2769	60.749	24.7785	51.7896	16.046	270.588	43.087	33.2386	116.652	31.0345	30.0888	40.5438	50.9976	61.2078	40.9575	29.9924	61.8746	60.8751	114.793	69.4719	37.9022	71.3666	62.2419	104.797	56.5794	22.574	54.0684	21.0895	42.6931	21.1137	31.5345	25.7649	25.9671	25.5114	99.6607	37.7755	28.5264	56.383	24.2227	53.669	66.352	75.3144	37.65	69.2534	6.59585	74.0577	87.0064	49.704	228.35	50.1285	21.7064	59.372	36.7352	55.732	7.96721	47.6357	67.078	56.7781	31.3463	55.385	68.5385	42.0441	45.7916	23.4057	46.7651	80.3007	30.9806	83.8352	52.9071	11.4687	74.0875	45.9202	66.4682	29.4756	24.1855	20.495	45.8782	2.4471	0.174911	52.9625	0.0958137	0.0686069	37.1781	52.4712	55.12	136.006	1.43061	70.808	41.0482	21.0549	12.4315	12.9853	1.29974	0.0600682	1.2858	1.50592
ZNF208	243.128	48.9486	121.194	111.542	36.0675	96.784	108.821	114.875	27.498	112.585	40.6153	107.852	77.5705	45.3752	61.4439	47.5275	34.013	86.0707	29.6649	185.011	81.0836	76.8818	59.9617	23.2514	41.7834	54.7009	45.2	125.756	87.0066	30.7765	31.5323	75.8803	53.8577	15.315	188.685	62.3932	70.8637	299.972	52.542	106.279	91.0971	54.147	47.699	107.573	27.7164	109.981	304.597	460.775	36.9152	98.6304	60.3355	51.7803	50.6607	12.5998	439.584	364.725	12.693	87.7134	26.3315	43.1941	91.4093	13.6064	209.391	217.873	104.735	5.93242	107.005	99.8509	160.959	48.8821	62.8872	26.1643	18.0217	70.8704	63.8467	829.652	16.592	45.686	68.8552	22.0912	34.2818	40.7755	44.209	32.095	18.6043	367.556	115.238	30.1821	66.1671	44.9076	13.9302	33.1625	51.8113	28.4814	44.3968	27.1024	49.8258	52.5656	29.2802	188.693	34.2657	46.1591	11.3801	40.0163	24.509	39.4858	27.4731	21.2305	60.386	119.305	18.127	2.24786	22.5666	85.7334	87.8809	16.7531	265.856	29.5001	97.1309	37.6312	36.6143	7.9908	26.5779	237.292	100.515	3.17496	22.5461	4.74146	14.1964	49.3514	17.7375	77.7691	75.8249	61.0006	53.7535	46.4901	253.61	28.7363	34.1554	27.6867	114.513	39.81	8.04306	11.9014	17.3579	26.7122	122.317	11.2192	63.6826	89.9549	16.5878	63.2428	30.73	37.9178	4.71314	14.977	35.1771	30.8821	0.285095	9.18262	1.0904	35.3836	33.3713	24.3158	12.9866	24.1316	35.3304	12.027	0.149297
ADAMTS13	309.096	414.253	165.987	153.673	256.473	228.507	260.118	231.483	193.348	343.294	279.615	229.287	174.891	254.396	235.129	139.619	161.099	196.454	159.522	272.556	135.546	266.926	159.898	209.753	207.786	532.283	256.368	196.231	151.318	131.079	194.036	127.917	151.135	137.028	164.124	360.998	263.257	132.285	279.135	349.989	192.606	313.154	244.644	216.066	122.858	238.345	673.473	178.014	227.243	178.035	122.432	227.849	245.496	171.772	567.492	128.781	78.2375	251.499	168.259	348.62	194.564	41.8037	186.242	156.895	178.389	192.298	232.012	160.685	122.363	182.562	103.892	188.056	226.672	135.833	351.105	95.7855	56.986	191.674	189.848	300.467	382.062	66.9506	258.815	223.652	170.158	264.9	258.309	127.617	101.325	165.431	118.768	248.438	378.233	132.543	245.645	132.694	273.653	134.006	127.454	301.989	227.586	73.1667	356.804	170.639	189.782	281.614	286.611	210.187	163.441	314.802	242.648	190.136	230.693	309.012	427.655	134.882	192.45	157.113	163.467	476.551	286.193	521.033	433.05	217.329	262.244	109.473	112.566	131.558	176.349	172.814	124.831	341.883	475.652	80.6961	167.689	216.381	327.637	168.205	302.979	58.7293	295.501	123.669	173.919	190.75	240.054	71.4563	116.541	138.292	12.8737	217.524	28.3672	61.976	239.576	24.5252	46.3804	205.353	62.8947	52.3519	171.843	139.281	22.8839	115.129	177.431	87.7334	64.7539	66.1754	47.8585	108.543	40.366
CACFD1	2482.87	1824.12	1841.42	2216.38	2589.78	2465.08	1567.68	1638.48	2268.28	2319.13	3641.7	1404.87	1836.96	2125.2	1662.85	1960.66	2813.77	2259.49	2557.36	2068.73	1840.42	1532.21	1984.74	2524.38	2602.98	3037.05	1987.93	2591.94	2916.45	2242.47	2208.82	2261.14	1627.53	3262.7	2797.44	3116.25	3343.67	2239.61	1951.95	2554.6	1631.22	3868.11	2982.43	3056.34	2744.04	2798.75	3308.24	2071.59	2067.31	1938.44	1814.42	2375.07	2103.48	2650.43	4422.52	2659.22	2741.74	2479.92	2335.87	3447.09	2202.64	5065.09	1865.97	2316.68	2275.87	3467.71	2052.1	2032.47	2956.32	1656.03	2411.38	2084.6	2973.39	1792.47	2962.42	2261.44	1734.89	4166.19	3118.27	2660.25	5159.25	2332.13	2654.86	2392.97	1921.19	2879.79	1489.4	3419.54	2508.96	1304.43	2804.9	2245.35	4139.17	2287.66	2721.32	2252.64	1979.55	2478.81	3237.36	2319.04	2635.76	1310.31	3558	4250.26	1573.21	2264.5	2476.38	1879.93	3750.13	2800.59	3895.47	4598.06	2732.5	3298.8	2109.25	2892.83	3197.76	3548.67	1237.59	1870.78	3034.87	4521.22	2807.51	3194.76	1661.62	3233.41	2163.93	2403.97	3649.56	3429.26	2474.5	1490.28	3772.21	1734.67	1393	1976.69	3097.41	2220.21	1905.27	1862.91	2526.66	1856.86	3682.43	2725.04	2676.78	3268.57	1735.69	1505.64	147.765	2364.3	737.361	459.193	1822.3	220.945	489.62	963.733	2227.67	2062.41	2747.42	4198.66	1359.44	1953.98	1255.39	995.998	2962.7	1245.76	808.933	1576.93	971.009
SLC2A6	623.713	812.28	1924.96	2249.24	941.739	1205.53	657.825	576.87	898.027	1001.88	720.491	1170.73	571.153	1385.2	770.007	1036.77	3229.99	1023.23	571.607	1290.31	970.758	654.544	1188.24	2007.2	866.63	366.858	1660.08	1861.25	1623.19	1385.58	1176.36	972.649	379.148	1593.1	572.855	339.832	586.837	1014.65	630.394	774.823	1459.02	529.81	420.893	414.981	715.887	748.489	559.996	392.782	541.293	1030.9	1217.01	388.953	596.788	258.137	529.39	436.31	543.411	282.754	866.877	515.015	1043.92	507.572	953.375	936.695	592.333	868.876	1469.07	799.929	511.661	984.643	998.32	720.444	361.055	1093.61	386.146	542.244	1469.69	687.921	293.129	761.721	428.83	574.983	1209.36	391.141	1186.15	651.79	694.769	509.025	1934.12	685.182	804.001	897.966	657.485	740.462	937.328	494.761	497.257	1023.93	332.971	781.719	754.444	900.632	753.18	683.609	2075.08	650.066	464.254	481.473	648.526	592.823	426.903	711.043	1000.93	367.885	746.453	659.7	527.858	206.23	1321.3	877.242	686.976	677.977	498.138	327.859	395.078	236.99	783.464	759.885	641.539	445.554	349.479	669.351	247.025	822.298	633.703	755.095	569.596	478.558	601.85	393.762	441.738	990.799	1046.07	336.471	791.601	874.25	583.873	1318.98	112.142	555.265	120.231	52.1555	721.037	141.647	92.6728	625.946	646.912	1007.21	450.973	551.661	272.971	928.515	704.644	387.098	223.297	323.223	389.127	402.932	454.064
ZNF761	667.49	641.285	620.079	703.802	692.278	746.28	547.792	668.232	1105.06	734.903	491.299	814.173	471.534	759.179	479.805	728.811	681.541	672.881	766.9	682.189	720.837	741.003	722.54	702.803	569.054	1092.78	647.236	712.64	771.253	613.756	507.85	691.522	561.929	550.282	718.6	932.191	452.278	727.179	665.418	709.871	646.349	682.926	890.478	749.088	649.519	799.185	490.877	1049.52	828.594	693.924	842.487	476.59	761.341	1146.17	509.487	1362.03	1213.43	850.209	857.765	782.666	824.818	900.023	540.96	729.865	762.845	904.918	813.041	703.881	1054.19	850.962	580.713	654.001	727.382	952.841	877.295	1068.29	698.101	564.747	877.443	604.139	770.418	683.746	1795.7	381.112	488.446	798.102	891.872	601.671	946.928	616.063	673.856	537.617	608.941	639.963	571.262	521.306	802.291	1408.88	777.651	656.369	744.161	850.909	682.128	817.901	620.592	541.939	470.142	1069.64	810.633	550.675	633.305	887.971	464.182	894.453	775.241	543.662	852.228	1070.15	1173.19	565.621	767.296	734.055	748.987	550.866	792.371	751.3	532.697	1274.37	661.81	1317.15	944.086	597.818	751.517	601.682	639.196	609.266	528.04	774.552	656.346	694.493	754.625	946.793	541.012	893.765	652.175	1261.15	1489.1	673.127	1016.72	882.032	1058.74	711.659	685.425	745.451	1063.5	765.714	689.191	505.428	660.572	900.834	440.736	574.262	718.219	807.149	744.191	837.254	795.215	599.568	518.342
FCN2	7.46165	2.63306	3.56165	1.84852	4.00782	5.6329	5.73353	0	7.38473	5.57852	2.23002	0	3.74233	1.50713	0.0196931	0	2.22797	2.56064	13.2691	2.50038	11.0284	6.40237	5.99619	1.74965	1.06323	15.7982	0.0169122	3.59178	11.8611	2.42639	0	3.89346	38.295	2.42269	8.34792	1.90044	9.46159	5.69431	2.07471	3.29998	7.20526	4.24166	28.9639	5.69444	4.46916	1.11617	8.91702	52.2098	13.8768	11.879	29.9719	1.25214	3.50765	1.92654	25.8178	7.46364	0	51.4411	0	10.1137	0	6.80224	1.61717	1.57638	1.48277	6.82954	10.0005	34.8348	0	13.9672	5.43835	7.47025	1.65521	23.6425	4.13134	60.937	0.0135586	1.2082	5.89667	1.07496	81.7415	0.447561	1.85326	2.00727	10.4183	13.278	11.7085	2.50273	0.0128106	6.36626	0.243718	3.77	6.64526	7.14319	2.36475	0	28.4904	8.34561	4.97126	33.5483	10.2372	13.1039	8.43345	8.50268	7.75197	10.1441	20.6283	14.0413	7.59757	0	4.0303	12.0772	6.57418	8.87066	12.7037	18.7863	2.24728	14.1551	1.90442	4.02106	6.04378	1.44802	6.59115	8.49542	40.8134	0	6.45198	136.699	3.04674	0.283707	0	26.2351	1.63075	3.72759	15.3124	6.69127	1.45908	0	4.58171	1.54313	0.00855631	6.45704	0	29.7703	3.52446	7.30601	0	11.3388	0.100528	0	0.0662844	0.146622	0	12.1729	0.0587973	0.0877703	8.80421	12.1841	3.58353	0.106311	0.753618	2.34534	2.57305	0.335232	4.34652	0.0748375	0.0515725	0.0714417	2.83488
C9orf116	124.715	48.9254	51.9897	91.8078	59.1102	136.256	80.2959	38.828	66.5905	91.1278	123.96	102.971	101.805	228.826	56.1677	236.664	152.344	71.2151	101.243	170.282	215.5	86.5227	498.683	52.8306	3883.41	118.415	70.4252	283.968	313.58	147.608	348.187	332.691	503.424	290.373	138.113	112.301	3924.81	114.191	1622.21	128.912	78.0685	461.921	94.3555	129.424	479.075	201.715	160.036	276.782	61.8467	311.343	102.289	60.1169	195.627	182.44	409.749	136.24	417.822	120.763	161.867	451.59	56.5992	517.644	273.426	157.686	1194.75	189.677	786.039	49.3813	289.071	151.636	310.865	174.936	225.753	46.2549	442.763	184.003	99.4518	98.189	198.697	217.505	150.572	1021.54	116.665	380.108	1325.84	223.951	277.163	85.545	600.6	95.4794	299.769	1023.21	160.532	282.747	114.967	95.5858	135.896	300.956	187.844	186.044	143.287	121.988	729.105	353.31	1131.45	142.017	271.877	51.7645	1106.68	162.819	161.098	301.141	147.801	167.314	433.705	282.29	394.773	693.736	394.265	99.0975	187.327	1817.38	177.742	2756.74	346.268	297.545	1001.98	137.987	431.744	187.554	159.686	61.9424	387.695	79.7534	1184	93.7765	574.45	196.971	397.11	200.11	396.739	308.499	98.4574	77.4117	128.991	206.867	133.292	249.948	76.5091	325.815	147.306	31.1035	73.407	14.7561	195.647	50.8523	65.8228	1157.77	1505.21	91.6656	215.473	94.6425	81.4362	147.24	39.95	9.71257	42.1709	607.746	72.5048
ZNF714	365.858	394.57	448.7	512.639	348.644	364.715	216.643	372.541	532.454	440.945	365.175	369.191	396.293	338.082	291.277	327.765	408.704	401.643	302.676	329.572	275.484	279.765	430.726	539.686	396.768	684.179	282.653	414.2	391.509	470.897	176.374	371.712	555.874	236.564	289.726	192.944	277.542	664.374	404.818	637.406	255.404	231.309	1989.22	858.579	680.457	574.849	1062.54	1367.41	244.755	453.783	552.03	522.247	342.391	641.502	816.923	712.941	1225.34	1021.23	1262.66	758.786	590.066	402.68	494.424	318.793	539.227	296.14	337.017	356.45	963.625	398.046	630.89	286.279	135.232	610.29	685.768	930.555	604.875	196.294	917.784	418.172	1475.35	57.5351	291.718	275.805	292.867	535.396	567.878	400.733	355.628	751.126	110.427	193.407	470.931	253.215	488.604	2173.32	780.647	470.7	664.438	679.768	446.314	896.32	11.3571	317.076	362.919	377.452	417.143	65.8544	760.265	367.889	120.825	104.46	151.564	784.53	252.894	246.754	310.141	1295.86	1074.17	350.82	284.487	138.369	322.221	138.871	691.378	481.504	171.523	720.361	607.078	311.104	838.72	415.552	828.288	448.68	693.18	329.742	728.762	646.829	263.079	894.001	306.766	537.28	972.872	211.306	355.207	435.378	1279.13	801.889	337.326	566.297	685.406	446.411	261.598	146.524	469.882	744.591	205.657	147.275	74.6733	702.315	126.567	119.709	189.832	105.666	1242.36	63.7798	320.866	311.157	317.494
GPSM1	3723.87	3904.87	2557.56	1862.12	2374.38	2110.54	2029.47	2879.15	2288.35	2643.8	4274.41	1770.18	2612.14	2378	2568.39	2221.09	1711.53	2176.02	1297.61	3227.94	2258.03	2604.18	1747.89	2947.51	1653.9	876.026	1570.81	2204.85	1878.71	2491.49	1760.35	2300	2986.15	1532.44	2618.34	1206.75	1618.71	1037.46	2110.56	2031.95	1838.48	764.607	927.811	1152.66	1473.81	991.18	1979.3	1438.84	1213.78	808.04	885.311	1349.47	2091.99	696.804	1640.26	925.801	1142.37	812.58	2197.67	2443.72	1643.37	252.714	781.396	969.81	2042.06	1075.73	1546.08	2844.87	1549.47	1521.36	1407.63	1145.21	679.937	1633.02	1344.78	631.557	697.075	1549.22	2774.98	619.909	1566.78	665.205	1409.78	1559.55	2033.34	752.694	1739.65	1269.44	2215.35	1268.35	2905.73	2407.54	1787.67	961.712	1410.6	620.515	1521.73	1588.54	1293.57	1484.69	1647.21	1102.84	1308.36	1693.83	1344.91	1567.1	1218.07	725.726	1098.48	1242.12	2364.06	1353.95	2967.02	1046.43	1847.93	2768.38	1284.4	1291.64	881.792	3176.22	2269.2	1030.05	1897.41	1172.62	733.548	299.115	2166.02	883.362	1564.82	1397.63	548.987	1557.16	893.778	1347.95	1069.28	1396.71	1254.44	1153.27	1201.4	991.073	946.864	1033.01	1652.84	853.199	2214.38	621.657	488.75	1222.51	231.762	762.678	492.387	178.482	2320.58	505.199	229.232	746	2121.02	895.832	558.398	569.782	337.466	3142.09	1584.18	529.98	757.157	422.94	604.151	1022.69	448.775
C19orf47	1014.75	845.259	938.669	760.024	893.65	832.965	702.491	741.468	768.074	890.254	1403.58	780.162	792.58	828.533	767.879	1033.8	949.982	817.194	1094.11	936.856	897.436	795.466	822.477	908.091	610.823	743.686	819.55	880.852	972.449	940.652	738.117	804.351	782.56	945.931	914.601	568.321	780.471	1265.93	801.384	811.886	783.37	717.322	1253.3	786.206	968.16	930.764	637.196	826.806	759.298	668.348	816.221	664.495	648.36	1158.78	711.229	614.016	1426.44	782.172	979.652	804.731	786.97	2106.68	2095.65	757.253	732.682	762.36	667.034	761.005	1202.58	936.757	647.264	840.199	685.994	880.981	849.498	841.321	1344.39	944.602	853.832	915.122	858.675	386.18	856.4	821.394	909.661	1122.86	671.346	1049.21	1269.46	709.243	1166.19	1176.74	1013.86	848.126	841.099	751.295	718.563	847.47	725.613	765.89	1033.25	768.93	2250.63	865.104	1000.01	855.11	3297.97	1576.83	1281.83	885.297	841.72	1330.83	1030.1	605.664	727.399	774.707	961.096	1189.06	731.784	768.134	935.612	947.844	780.392	767.257	586.181	701.402	1031.05	1683.02	1029.7	863.37	957.848	789.533	755.761	906.767	722.033	775.325	832.099	820.424	828.439	970.697	938.678	973.634	854.785	994.227	909.75	1018.18	907.405	895.648	244.483	732.404	398.161	417.046	902.075	346.597	277.834	1022.98	1072.23	1146.65	522.011	658.65	587.146	1272.59	538.423	549.686	559.784	490.185	497.205	677.043	500.959
HIPK4	6.48856	7.08363	9.84546	23.4674	12.0224	9.04146	12.6197	14.4692	5.30779	5.55066	28.4181	10.6813	5.2152	17.5869	13.7705	16.8355	7.7039	13.0309	11.2518	11.903	16.6439	8.56313	20.9869	25.1763	19.8225	3.17628	12.6134	9.01562	3.57843	16.4987	14.8581	5.90019	24.38	17.5005	4.9546	7.66806	1.26851	4.73778	18.5279	20.325	12.9001	8.56582	8.30302	5.69162	8.87679	11.8675	8.89705	12.631	5.51112	25.6536	9.5993	29.1333	5.29005	3.8681	12.4572	10.6493	0	6.22492	8.16145	27.6856	19.8089	3.44475	19.552	8.25742	11.8855	0	9.00046	16.0579	27.0214	9.97571	11.8475	6.5261	6.84667	4.91489	16.4668	4.33778	8.2956	20.4532	13.7729	5.27448	4.17079	18.3804	5.62275	9.02697	20.7372	15.4964	16.2255	19.1549	6.21535	3.11577	5.35906	5.66835	23.5591	21.1753	23.2016	1.94219	9.61915	2.9434	10.8878	13.7157	16.9149	8.68662	16.6259	13.2989	14.0743	14.6279	9.81191	3.60501	11.3326	24.8296	13.0887	4.44042	11.2941	9.66854	9.78626	13.588	9.91411	2.22708	11.5368	14.785	20.8004	15.5819	13.395	21.7709	16.4011	5.64864	12.86	4.75974	12.1622	7.51945	18.7398	13.368	14.5055	5.60721	18.7817	9.72119	15.7198	11.6889	9.29687	9.77171	63.298	14.6811	4.65285	7.42122	9.42935	20.4368	2.29415	15.4114	0.103616	6.39435	0.0682192	11.2642	10.246	0.0840841	11.5834	9.93656	14.5097	6.3187	3.6029	0.109603	0.798178	9.1452	8.68023	4.39269	1.11674	9.64787	1.20457	22.5038	10.7537
CFAP157	83.7501	22.2059	71.7352	111.493	59.1102	108.118	96.331	59.6269	45.4612	148.816	55.9803	194.307	114.752	226.459	90.0562	211.908	80.0378	59.9134	61.3647	120.875	215.487	76.9126	380.758	102.144	2594.09	79.996	64.1207	310.223	325.386	197.136	329.629	266.177	568.444	118.321	107.965	123.825	2764.2	122.762	1250.35	63.9877	85.3293	524.825	66.366	157.987	358.462	253.457	128.343	117.198	51.6858	381.702	39.2967	122.543	227.677	124.21	302.625	140.49	107.368	59.9025	86.3649	622.757	41.6312	119.613	275.162	58.0288	1205.42	80.6266	676.034	41.7629	99.232	82.8004	275.327	117.861	360.298	66.9262	557.029	113	76.665	79.9337	143.611	115.596	117.345	22.0424	78.0797	152.445	847.929	197.335	793.089	33.8067	523.053	72.1858	20.6971	826.96	123.729	163.298	103.529	85.1093	234.951	178.161	124.084	122.38	207.758	58.3399	426.576	274.647	705.916	60.9084	171.76	67.0264	792.467	142.17	184.254	94.5637	64.937	57.3101	706.214	279.141	260.622	153.852	187.505	255.772	180.473	1118.8	165.07	1843.92	308.523	147.902	563.671	192.946	288.843	100.373	55.8548	63.5163	494.333	122.001	1001.99	90.7801	908.725	82.7095	87.0896	167.44	117.601	229.541	148.51	43.9319	91.0535	56.954	51.0069	90.5176	37.0602	284.529	18.9419	12.8476	71.0389	24.5239	414.222	7.54347	64.3601	220.564	15.2121	150.899	1.14396	46.7924	43.2489	6.44409	24.8503	16.9272	34.2078	453.973	37.6886
TOR2A	819.234	752.616	679.297	951.216	818.512	885.864	638.328	866.265	874.774	700.468	823.546	909.383	734.754	822.947	860.018	896.16	1154.86	1046.74	1109.45	879.782	865.231	852.053	882.438	823.816	762.214	909.62	1151.55	873.615	962.478	1275.78	860.682	861.627	614.231	1341.6	1120.64	914.897	786.398	1169.78	751.947	916.42	1000.99	1063.12	1139.28	618.671	1289.03	1150.78	1079.41	1433.07	1057.67	1209.83	1454.91	818.02	1053.96	978.256	1201.89	813.003	1650.36	705.187	1125.18	870.943	909.067	1904.88	818.665	1780.38	926.176	1084.33	1006.05	873.741	1251.71	1218.08	753.015	1017.97	773.033	1239.28	878.333	1469.59	1711.04	1397.48	1057.45	1216.66	1468.14	910.867	859.214	1013.96	864.557	1168.33	883.741	1328.35	1066.85	741.355	2643.22	810.703	1215.46	1027.92	958.148	923.232	1025.98	884.782	1440.43	1031.49	917.555	911.034	2156.03	1575.23	1296.16	945.25	1606.76	797.331	1236.67	966.337	1026.98	1408.88	1079.06	807.851	910.849	1099.85	1549.38	2073.73	1378.97	665.622	1001.37	2371.23	740.213	1016.72	1047.35	932.774	1135.02	1187.86	1882.04	1106.88	918.878	720.358	850.332	1568.56	1009.93	1198.37	1131.43	1272.05	1156.27	521.214	1650.35	1374.18	1176.06	695.99	1100.89	1822.24	1258.89	1386.81	145.228	1241.82	572.459	84.4369	640.311	164.828	243.119	650.749	1053.39	1673.21	1685.51	2203.55	1611.28	925.166	481.78	1485.1	1425.8	897.363	848.714	683.022	709.839
ST6GALNAC6	11213.4	8953.26	9415.41	10269.4	9017.65	11661.3	6968.45	8953	8556.48	9652.36	16836.9	8648.86	7574.69	8730.53	7608.79	11181.7	10824.5	8929.32	5995.13	10115.5	9509.66	8572.78	9974.65	10428.3	12693.3	3611.46	11179.4	9945.38	9352.88	9405.34	9222.46	8896.54	7133.95	9097.39	10107.8	5572.96	8275.38	3353.22	8888.28	7227.15	7356.99	5801.65	3183.56	3652.17	6278.08	5738.79	5437.79	3929.56	3520.35	5489.42	6059.26	5227.6	6339.87	1805.11	5009.34	2602.85	2327.52	3663.92	3294.58	5968.91	7390.38	2935.87	2461.99	5384.88	6940.37	3687.41	5303.27	6120.45	3439.07	4154.05	7090.14	4808.26	3266.36	4611.62	6414.97	2740.21	3680.03	5358.43	5729.94	5044.19	4844.69	13429.1	2829.88	4495.1	7060.75	3858.61	4795.9	3997.2	3232.61	4495.09	11134.3	9799.78	6508.12	4464.11	5610.62	4393.47	6825.63	3443.65	4776.69	6435.02	5330.07	3530.88	3752.13	6332.61	4865.5	4863.58	3440.23	2805.22	3756.59	5893.64	5974.6	5001.47	10781.3	5836.52	8097.19	7001.54	4986.93	3124.38	4114.76	7867.05	8711.44	9146.99	4764.27	7037.71	4609.51	3911.06	8771.38	2618.71	4817.11	5099.78	4542.67	5995.26	5815.43	5227.54	5323.98	4625.15	6082.72	3602.89	8183.59	2355.57	8587.14	3621.77	3093.81	5754.32	7707.97	2485.12	2053.57	2815.55	677.155	4323.85	808.029	790.43	10066.3	1428.75	1396.93	1859.31	11080.7	14986.2	6204.77	992.522	6315.98	10922.6	6386.04	5191.73	2062.18	2600.74	3021.62	4384.97	2318.12
SHKBP1	3829.96	4000.1	3741.2	3973.55	3942.28	3780.94	3798.79	4106.2	3239.2	4069.88	4842.5	3779.38	3746.26	4062.22	5479.92	4015.39	5466.48	3885.21	4802.84	3497	4225.04	3773.35	3945.49	3997.22	3451.86	3475.84	5091.67	4142.92	4344.74	5910.58	3849.42	4189.44	3038.62	7028.79	4285.76	3091.28	2615.3	5885.08	2868.7	3385.87	4464.28	3393.22	6963.14	2555.65	4332.93	4531.93	2811.5	4213.17	3837.2	4127.1	3694.49	1932.61	2774.09	3244.36	2543.36	3636.09	9404.12	3395.44	4243.33	2579.75	3831.02	7861.08	14429.8	3442.63	3206.03	5209.68	4000.2	3575.15	5781.6	5641.49	4924.89	3954.02	3014.7	5519.18	2471.27	4628.28	7734.95	5243.18	3487.14	3234.97	3084.79	1786.3	4823.17	4400.83	4264.72	6436.83	2686.36	5383.24	8228.77	3548.03	5960.07	4214.78	3356.06	4939.57	4705.85	3495.33	3511.73	4942.35	4441.98	3800.28	3799.21	4019.13	6774.35	5129.97	6169.24	3886.81	4669.11	7477.15	5832.65	2608.98	3926.68	6370.75	5673.11	2436.59	2861.98	3576.58	5603.8	9640.19	3831.09	3358.75	3540.47	7046.66	3147.81	4095.24	2988.8	3352.69	5215.26	3129.9	4569.82	4147.45	3514.24	3131.51	2233.23	5143.07	3201.76	3835.5	3239.14	4085.09	3679.8	3473.39	3035.88	4139.56	4501.51	4352.53	3728.03	8303.78	5639.46	4125.53	687.337	3716.25	1434.58	377.781	3847.88	984.674	811.344	5537.93	4900.97	5799.39	3521.94	3934.67	5372.2	4999.36	3693.22	6624.98	3137.45	3726.23	3961.27	3694.87	3497.76
RDH13	1100.38	1256.77	904.542	977.443	1275.35	1195.4	1352.19	1074.24	1279.4	1165.61	1511.07	1017.22	1062.62	1173.84	1033.72	1209.07	979.587	1148.43	892.678	1277.53	1076.27	1474.52	1044.34	1542.8	973.127	2220.69	881.549	1152.16	1024.09	960.756	970.232	941.247	1257.21	1002.15	1164.2	1336.36	1374.3	504.438	1157.78	1370.91	1339.55	1067.42	1038.73	2131.2	1525.79	1218.72	1160.71	992.166	1114.95	984.283	796.081	918.992	1192.72	1596.48	1007.63	1956.87	1297.14	1351.4	1274.37	1916.72	1065.86	2081.93	927.049	928.307	1078.46	1391.73	900.045	1068.8	1661.26	1639.08	942.656	979.607	1227.28	952.836	1404.49	1183.43	892.824	722.188	1250.26	979.217	1400.65	617.854	1258.26	901.628	886.543	733.843	1380.56	1377.68	875.611	1568.05	853.345	934.923	1178.65	1213.6	1066.98	2096.36	1162.81	1327.68	1216.41	967.139	1518.46	942.424	1542.53	1140.95	656.533	817.954	934.406	1686.07	806.93	1159.49	1556.57	1481.4	769.262	1793.83	1231.43	963.938	1314.07	701.483	643.308	1004.25	1074.83	1732.56	1629.25	868.359	1154.99	1532.12	952.823	2094.86	1762.45	2171.12	1184.13	1181.6	911.689	831.659	899.455	1207.39	898.681	930.17	794.921	1178.23	900.849	1054.21	1015.05	1253.33	1035.22	765.527	885.802	766.146	276.299	1007.76	406.412	374.964	984.278	368.562	482.663	836.267	986.397	681.509	1066.68	912.518	837.171	550.36	704.721	724.167	735.581	752.033	485.838	636.544	566.584
ZER1	4036.64	3929.76	2987.39	3276.3	3676.79	3499.53	3249.88	3604.35	3643.82	3046.59	5661.6	2788.38	3160.55	3572.6	3161.51	3665.84	3644.34	3616.59	3618.75	3506.39	2898.9	3299.28	3620.7	3306.96	3096.86	2702.69	2962.97	3821.88	3589.8	2847.96	3327.62	2832.55	2865.82	4276.53	3728.81	3030.8	3806.53	2697.43	3540.28	3521.65	3800.18	3858.6	2785.48	2365.29	3077.1	3060.84	3495.96	2582.59	2016.5	2230.62	2502.06	4360.52	3296.22	2528.14	4939.46	1958	2653.42	2502.27	2809.77	2783.94	3010.14	4926.43	1692.39	2945.26	3177.52	3330.3	2547.13	2894.1	4062.54	2269.56	2864.47	2917.32	2425.2	2403.75	4027.11	4250.65	3608.55	3865.08	3343.53	3860.09	3930.98	2048.64	2221.93	3731.88	4140.85	3857.46	2310.18	3200.62	3168.5	2599.35	3140.17	3973.95	4036.21	3244.57	4221.08	2626.54	3050.65	3556.68	4443.71	3992.73	3362.39	2439.35	2343.38	3915.22	3735.94	3010.31	3090.81	3281.88	3212.35	3371.19	3583.35	4455.24	4659.96	4177.06	3296.44	3476.21	2998.76	3656.7	1795.33	3194	4174	3488.87	3454.86	3976.19	2082.27	3023.24	4719.01	3783.25	2911.75	2622.74	3559.71	3228.98	4417.21	3664.64	2186.24	3103.72	3740.68	1995.29	3021.87	2087.59	2744.46	1994.42	3669.31	3153.06	4379.65	4341.18	2903.55	2736.31	1151.81	2903.06	2324.9	1953.9	3544.32	1983.82	1553.14	2142.54	4501.68	3043.75	3916.33	4393.36	2070.62	4434.23	3847.14	2005.25	5877.9	2732.82	3258.2	4207.31	3109.39
ZDHHC12	1453.22	1187.27	1351.46	1484.46	1354.5	1575.85	1211.28	1152.9	1270.96	1044.66	2309.35	1248.46	972.055	1223.26	1145.99	1495.25	2098.25	1361.42	1581.86	1196.59	1472.77	1409.4	1642.95	1766	1219.54	1235.69	1733.64	1560.04	1324.07	1651.14	1686.1	1249.95	1026.52	2645.71	1567.88	1261.46	1328.33	1624.74	1067.14	1324.48	1409.6	1340.92	1493.82	937.535	1603.29	1361.11	1763	1305.67	1386.51	1488.3	1942.18	1114.54	1138.43	1317.93	1515.79	1501.48	2814.61	1036.32	1497.2	1110.98	1123.32	3601.13	1871.94	2131.56	1145.02	2193.61	1507.08	1308.73	3268.55	1513.38	1797.82	1648.59	1478.9	1842.68	1289.18	2399.11	2151.25	1622.26	1432.23	1869.11	1533.57	7178.17	1413.53	1291.77	1344.84	2038.46	786.522	1851.78	1966.23	1149.42	6002.53	1806.33	1822.76	1941.05	1631.34	1441.15	1738.17	1896.35	1488.18	1442.17	1348.55	1483.83	4143.43	1900.76	1698.78	1201.01	1997.4	1501.83	1367.44	943.242	1265.6	1532	1749.47	1303.6	1243.99	1199.18	2038.74	2082.52	1770.34	1031.26	1629.46	3680.21	1227.76	1302.07	1449.05	2430.6	1541.23	1782.19	1713.81	1530.42	1283.84	1255.39	1246.54	1817.3	1212.16	1468.05	1472.24	1883.77	1547.11	962.45	1942.8	1995.31	2349.47	1263.68	1788.15	3359.14	1849.18	1833.39	61.2251	1413.43	396.998	61.9672	1200.08	95.2799	136.647	1859.19	2616.41	5117.2	7914.54	1773.37	5288.7	1548.37	1060.74	1620.3	1573.58	861.37	766.834	747.406	668.378
PKN3	1633.84	1395.72	1392.75	1269.84	1160.14	1413.76	1269.71	1424.2	1468.51	1083.74	1658.01	1330.07	1391.26	1448.98	1441.47	965.474	1567.95	1825.72	1018.45	1136.13	1530.51	1185.19	1346.14	1454.03	735.077	485.367	1315.48	957.702	986.922	1265.23	1271.99	1146.41	1454.63	870.998	1446.58	376.312	1223.12	630.089	1085.66	1069.94	964.774	755.186	420.895	462.572	888.49	542.52	1072.16	754.458	697.41	764.237	699.863	1101.41	1229.24	597.818	670.117	531.015	1446.49	779.498	496.614	673.21	1052.54	1706.31	297.094	1186.65	838.194	860.264	840.042	924.862	549.239	606.547	858.8	537.973	280.889	892.795	582.813	1670.71	722.958	573.874	1120.42	678.732	656.211	919.915	426.296	684.997	1188.5	1254.73	763.16	604.08	736.048	868.343	2020.13	1838.64	995.479	1185.14	780.033	868.785	850.582	1015.73	510.834	1327.42	785.147	652.973	2286.72	787.664	694.934	722.174	1693.15	585.973	594.529	671.495	699.756	792.373	1215.62	1240.66	784.377	1076.83	843.434	1158.5	431.751	1028.91	1346.58	764.036	821.905	696.39	604.471	357.177	1376.12	2728.3	532.086	527.336	330.003	919.218	253.838	713.392	590.162	804.66	619.732	382.285	715.533	436.247	807.795	629.235	685.579	489.284	1312.64	460.811	330.596	480.526	43.4144	673.666	187.361	132.166	1187.58	117.248	92.6723	280.921	1187.19	528.387	208.405	306.877	290.89	1399	563.042	218.686	261.045	138.257	317.47	375.533	280.048
SPTBN4	86.5665	84.5942	77.149	63.7043	55.1025	47.3337	126.028	141.998	67.6337	81.8473	165.531	108.815	146.135	82.0934	113.324	57.4296	57.0156	96.4873	171.772	93.6672	79.9952	92.9011	86.9446	148.849	66.8383	98.0574	48.3552	65.0815	114.197	242.882	96.5534	85.2102	90.0776	94.8741	134.844	118.078	112.196	65.654	104.042	68.2248	90.2097	79.942	579.344	75.1761	57.5869	142.361	208.184	169.914	76.6413	83.0599	302.867	185.181	207.296	65.0103	118.352	76.6408	101.929	144.093	108.226	196.854	95.2649	82.3785	237.181	66.3551	107.807	66.9055	144.007	146.285	74.1827	136.673	66.5141	101.034	121.506	365.219	60.7654	71.0369	87.0145	212.112	59.0132	51.5073	97.6097	38.5778	58.3208	152.444	141.188	39.9634	117.882	48.2335	140.592	175.974	212.89	131.799	128.814	89.9527	89.6013	55.0698	171.454	146.273	155.218	113.576	90.6559	481.63	86.6063	123.43	96.2315	102.55	95.2027	408.223	78.0164	101.675	94.645	242.793	164.79	141.532	115.226	175.627	78.1124	176.699	148.093	103.256	80.2421	37.9745	143.131	202.238	130.419	21.1518	247.518	87.1501	72.9765	121.853	150.062	107.591	113.302	255.38	115.934	122.442	68.8609	200.66	50.4998	185.545	132.929	87.8609	67.6754	558.763	108.653	55.7267	49.4223	53.3058	76.4576	31.1599	35.4301	336.196	104.315	44.0362	45.2162	38.4753	102.089	23.2669	89.3613	64.5666	121.808	98.0183	93.689	59.9468	28.086	69.7549	172.884	104.927	47.0429
BRSK1	174.092	144.279	207.322	107.753	115.213	148.593	214.247	135.621	86.655	101.374	201.751	157.392	225.244	142.717	151.461	120.806	179.689	166.92	173.83	158.407	149.953	181.508	141.91	147.902	96.0752	154.452	168.111	118.448	116.886	142.833	176.413	159.036	142.333	248.204	190.917	133.426	243.242	168.454	174.088	167.724	178.865	90.2408	186.607	165.602	131.717	176.902	783.148	161.966	254.947	284.883	268.578	324.633	194.756	234.856	422.08	412.843	182.027	183.434	270.153	461.751	166.15	129.761	290.409	225.829	125.199	254.119	466.023	280.353	583.022	662.418	132.154	209.57	199.914	252.974	201.827	213.033	274.474	297.742	802.719	160.768	164.064	352.01	493.19	202.591	184.06	379.054	170.06	341.669	652.256	827.831	741.791	389.736	134.608	235.412	206.703	126.371	167.313	434.521	134.994	125.119	108.167	345.278	886.069	152.529	244.906	352.592	207.097	143.323	111.978	144.555	140.961	135.217	217.496	160.865	168.586	251.964	224.346	450.481	234.63	116.328	123.825	108.362	118.216	173.846	181.197	93.9219	108.285	447.494	483.423	412.133	636.953	180.632	223.218	208.375	313.462	209.566	97.0485	649.668	153.306	869.023	185.084	197.773	355.585	113.763	250.948	145.196	158.084	246.754	58.6922	106.427	156.706	220.432	103.465	29.4052	3.54869	702.191	137.144	173.182	199.947	318.283	80.0317	75.2724	7.51015	50.1379	78.7751	34.9506	125.203	46.5935	69.8211
COX6B2	2.77641	5.36046	0.855569	1.85286	0.000571687	2.288	4.58116	1.77502	3.17992	7.47828	7.62425	0	2.99193	3.1513	3.18827	3.9602	1.13277	2.57358	4.09139	3.38334	0.03334	2.15631	0	1.75647	9.35899	11.6867	0.0154867	10.0443	5.4531	7.00546	3.70587	3.7864	11.0896	8.25635	0	9.58814	35.1899	13.3198	11.3371	0	0.711078	12.016	15.5495	5.68901	0.0423398	4.35249	6.42127	16.0712	9.21293	9.10245	3.43551	5.46849	6.17716	18.4446	0.0964725	31.8562	1.77441	12.5126	20.0362	23.9544	14.9626	12.4274	8.41183	2.40283	3.86028	36.252	15.0008	5.21985	8.65983	13.9664	83.3988	4.64696	35.5172	23.632	5.16242	18.2768	0.0143033	12.5711	10.8165	7.37465	10.3931	5.33488	4.67698	8.02447	39.104	12.2121	3.549	10.8782	38.1989	11.2012	2.03143	66.5621	4.94059	17.7188	15.9175	3.33911	34.0344	0.147726	6.64254	1.88822	1.32564	20.0878	13.9805	12.1366	25.4682	22.4784	227.04	28.0435	31.1637	4.66811	8.05726	1.14771	1.85317	9.64687	1.25314	8.38	5.54393	7.67125	24.0608	7.30597	0	39.9281	11.9756	15.1176	0	1.54121	8.59909	1.51602	28.3667	4.02674	6.4062	7.77421	13.6183	5.60396	41.9737	2.87589	13.2948	0.850354	0	4.81401	6.14507	10.5347	5.33092	14.5797	1.32015	26.4611	37.8408	99.0832	0.10687	9.15164	0.0702525	11.3171	0	0.0866506	0.0622759	17.2928	8.89259	12.3378	29.1665	0.113075	0.848072	2.34972	0.0912339	10.1819	10.8045	0.0793777	2.34547	0.0757531	0.132214
TMEM190	169.436	1.7286	16.0952	141.502	33.0621	185.711	18.4176	10.7986	6.36854	130.222	11.0187	45.648	12.0383	277.659	12.7423	57.4285	41.6902	1.67572	13.3055	129.426	37.8253	89.7158	218.861	17.8701	1576.13	21.1449	65.1682	103.971	241.116	265.44	522.906	427.414	78.5934	56.2915	140.634	26.8583	8402.46	150.365	4396.76	15.9343	14.4036	363.86	18.6797	98.013	309.813	204.943	22.6552	27.6428	20.2803	93.9999	18.3037	7.55878	201.865	53.3604	11.3379	11.739	0	24.1053	7.23097	217.028	3.83513	41.8041	243.802	18.1754	1367.96	122.702	705.035	7.4967	0	93.7742	786.925	54.2303	61.1122	28.537	144.17	5.41697	5.1965	16.0474	106.229	88.2827	5.2105	62.2686	0.913763	76.2238	2334.18	22.2294	55.7404	19.363	742.195	24.7917	27.4725	726.403	12.4612	431.672	13.8035	10.3269	7.94719	100.954	61.9867	104.562	49.6047	3.42502	43.4651	54.5661	2135.16	39.5037	41.2134	9.4836	1940.07	22.1384	23.1611	104.455	31.981	19.3044	64.4943	635.6	13.2487	45.8701	174.038	117.963	218.73	2288.29	55.9864	1514	49.365	113.544	660.129	16.0464	98.3155	20.4394	10.445	7.7469	159.275	80.6929	718.403	14.893	90.7735	6.24673	4.56246	45.6516	42.9589	341.112	1.22208	3.1305	90.3182	2.51843	20.6575	6.37648	10.3222	227.599	0.0800881	0.181648	23.6018	0.0991176	132.006	14.9708	58.5374	1346.75	10.244	0.130055	37.2018	13.7461	80.2015	4.44522	12.9839	0.0906617	0.0620306	1400.86	0.152676
PLPP7	170.365	275.295	242.34	156.5	142.263	204.836	95.1685	167.285	156.364	104.165	219.289	125.325	265.613	158.68	166.285	195.077	230.066	148.647	153.382	151.585	144.405	193.25	161.897	77.0466	127.393	58.7492	163.911	79.5419	116.884	123.97	102.106	96.459	155.375	114.726	220.445	104.64	184.068	158.021	191.567	195.723	140.287	56.7103	55.9946	78.037	137.179	71.2077	82.8629	83.8615	107.15	118.705	170.664	113.57	133.435	81.5143	32.5147	51.1066	30.9003	88.5799	47.2569	74.472	189.223	15.8626	97.345	61.3801	107.839	109.89	143.007	135.651	92.4993	106.744	95.7136	95.4263	108.588	135.842	96.7948	71.0306	36.27	166.49	66.8844	63.0585	66.4646	297.85	103.517	50.1475	173.51	87.5912	120.602	31.3944	115.781	178.447	34.2236	257.986	120.469	161.969	122.832	64.8901	80.4207	96.6627	61.1765	116.375	83.3558	70.5759	99.076	87.1569	151.187	243.187	82.4434	37.6646	96.8062	99.3166	135.922	101.116	224.161	64.6264	154.039	185.019	70.4107	69.8482	145.216	196.899	188.361	87.4149	84.1883	111.499	57.2458	42.421	250.699	20.8862	83.1092	72.9532	25.8479	139.109	71.5265	120.156	102.144	123.994	212.548	44.9314	82.4814	104.574	130.879	133.543	90.3559	52.6072	80.1814	55.715	36.6385	67.8969	10.332	104.626	0.0790725	0.179009	124.939	36.7154	19.763	37.233	148.458	181.853	16.879	31.0875	65.2777	137.828	101.037	187.707	21.6149	36.1425	111.49	203.647	34.9957
TAOK1	5884.58	7673.35	6933.23	7633.16	7143.19	5393.95	7979.1	7202.38	7557.03	8324.9	4504.79	7985.29	8228.2	7045.53	8085.38	6136.47	5360.24	7931.31	6367.32	5449.07	5208.01	5390.96	6156.08	5872.57	3884.14	6695.13	5124.26	6338.74	6289.63	7225.42	4468.69	5441.21	6879.79	4633.67	5041.22	5470.23	4432.36	6536.11	6040.21	6889.04	7415.81	5134.15	7048.16	7156.85	4598.5	6390.21	5357.31	5652	5933.18	4477.71	5564.08	6945.2	6632.49	8122.1	4823.78	6154.84	6542.13	6644.17	5805.14	7466.21	7275.34	2573.84	5707.26	4012.25	6099.74	6324.06	5166.26	6300.99	7249.16	5302.3	6604.2	6295.01	3773.99	6735.82	4781.89	6833.76	11484.3	5376.69	5488.93	4734.25	5432.36	1992.1	8062.48	6292.34	4437.19	6367.03	6184.57	5412.17	5806.68	6252.7	2421.01	4019.44	5785.33	5098.11	5377.07	7394.84	3984.89	6984.97	6766.61	6585.59	6087.44	5735.77	1110.49	4491.21	4210.41	5119.32	6093.3	5013.83	4842.42	4659.39	5093.61	3576.12	6069.5	8495.66	6453.76	5335.07	2351.1	6287.95	3300.27	8184.31	6737.57	803.291	5479.2	4803.92	4014.02	3964.2	4952.69	12640.4	4778.6	4790.9	4339.08	7321.46	5276.89	7927.23	4408.51	6662.82	4593.12	4342.37	2448.71	6974.67	2973.51	3742.25	7605.81	3338.07	5740.94	2685.85	4775.89	6660.45	12347.3	4153.13	6355.05	14012.4	6563.69	8816.91	6240.05	4853.97	3976.01	1450.18	1785.19	6336.89	1123.9	5929.07	5931.51	2239.38	9775.7	7088.38	8239.84	6962.95	7951.37
MED27	695.419	657.316	700.851	651.315	630.164	677.633	742.572	584.125	534.598	774.905	933.173	680.091	689.899	699.348	813.409	736.733	992.689	791.13	627.84	700.072	808.573	713.247	665.576	735.972	763.251	538.533	978.186	612.24	734.993	741.201	754.841	746.958	567.745	874.516	801.525	610.566	651.787	1017.5	571.687	633.974	746.301	518.612	644.804	414.026	670.544	587.816	785.167	731.5	511.723	657.395	778.607	670.12	554.967	604.611	815.809	556.554	1054.11	518.141	627.607	584.909	546.657	950.777	583.293	1194.12	558.994	604.375	667.034	593.382	896.146	514.766	692.856	590.371	598.082	642.768	571.488	778.921	901.101	626.348	677.752	749.123	730.966	931.78	699.23	982.864	660.866	943.3	491.342	729.196	812.545	488.314	1490.85	838.213	786.305	731.033	827.759	563.944	815.159	931.597	798.619	754.955	677.541	524.796	1673.39	816.703	773.127	617.417	788.161	722.16	720.182	917.904	566.854	857.209	741.023	515.89	638.83	777.84	858.831	1379.94	1437.65	654.991	733.616	1592.94	510.147	707.728	761.037	1168.32	756.685	958.542	767.212	532.8	974.9	727.468	708.047	791.306	733.791	559.658	793.713	1101.14	1054.32	565.363	1268.94	1160.93	884.272	736.654	703.977	1360.3	1261.37	1167.58	954.399	1539.25	1234.2	662.572	928.979	1071.13	702.501	734.809	713.966	1663.73	1539.97	864.778	1214.42	1257.76	808.135	1062.74	1049.39	858.883	781.572	789.048	936.004
DEDD2	2673.71	2450.28	3022.41	2663.4	2336.31	3105.56	2832.76	2583.44	2792.29	2542.39	2953.1	2487.2	2081.88	2889.17	2926.38	3437.1	3523.8	3497.5	2138.13	2292.71	2275.81	2041.51	3536.75	2373.75	4158.71	2532.71	3809.82	3193.34	2872.92	5198.83	2687.9	2311.21	1798.87	3243.98	3103.16	1928.68	3756.89	2631.76	2659.59	2119.53	3414.15	2546	3252.99	2372.91	2876.81	2158.13	1898.71	2458.55	2092.25	2469.87	3260.61	1323.42	2266.25	3345.31	1503.39	1409.98	3447.22	1499.01	2253.09	2179.69	2272.76	3596.7	2083.57	2485.25	2348.83	3263.36	2244.11	2667.11	2763.6	3076.63	3301.2	2332.55	2400.23	3665.68	2556.72	2756.31	3601.29	2428.82	2710.04	3311.65	2606.12	3679.58	2368.76	3033.84	2868.98	3977.13	2092.4	2643.52	3369.04	1829.8	6213.22	2669.21	2446.79	3277.64	2488.41	3078.16	2773.05	2430.52	2457.13	2113.66	2403.04	4218.86	3742.1	2797.29	3014.13	2208.17	2577.48	3173.82	2934.57	2328.49	2756.73	2828.77	3306.88	1935.21	1820.34	2232.1	2956.95	3548.68	2683.88	2183.96	1972.16	5800.07	1962.08	2469.99	2758.04	2880.2	3241.04	2211.77	3330.32	3440.19	2121.67	1579.85	2749.65	3959.41	2469.36	2445.55	2848.99	2493.7	2928.47	2052.48	2668.79	3347.52	1995.19	3071.45	2163.11	2318.17	1965.75	2571.28	241.939	2153.2	598.391	163.033	2079.27	308.788	481.519	2459.15	3091.48	4679.96	3470.45	1309.52	2127.43	2414.25	1023.81	1892.13	690.3	779.704	1209.37	1095.43	784.889
SIK3	1874.94	2115.39	1858.47	2075.8	2298.24	1568.01	2767.41	2027.32	2539.79	4425.3	1922.33	1914.95	2186.9	2268.75	2980.37	2083.45	2075.29	2270.79	1914.19	1966.52	1812.66	1858.93	1582.99	1949.74	2421.31	2033.36	1735.76	2216.61	2474.17	4227.48	2113.18	2288.87	2234.26	2115.45	1788.16	2246.47	2243.3	1583.81	2018.9	1871.68	2442.13	1867.35	1049.1	2482.39	1655.3	1980.16	1797.94	1611.11	1321.85	1890.97	1603.58	2733.43	1801.97	1345.1	1605.48	1769.63	1245.22	1587.63	1799.2	3333.99	2088.44	2092.18	1297.86	1846.7	2095.89	2272.58	1872.09	1854.23	1594.75	1303.88	1834.28	1739.35	1339.27	2027.74	2518.62	1081.26	2377.04	2056.9	1243.37	1780.86	1913.58	927.745	1719.39	3137.14	2673.36	1906.57	1909.72	1499.29	2315.64	2104.58	1290.14	1822.45	2077.9	2430.73	1848.95	2184.2	1467.75	1881.21	2469.76	2481.36	2241.37	1938.94	1308.46	2021.76	2773.03	2166.46	1818.76	1587.55	2183.02	2233.17	2629.87	1951.8	2060.2	2549.12	2170.47	3077.86	1082.1	1033.12	1409.72	2432.43	2802.35	1375.56	2092.58	2784.67	1610.14	1599.88	2961.29	1832.24	1607.39	1842.97	2162.27	2426.88	1958.06	2749.43	1935.03	2417.07	2246.45	1215.33	1503.49	2154.66	1264.87	1435.98	1934.28	2254.83	2271.89	1088.42	1376.24	2297.02	1995.38	1394.15	1334.43	2265.3	2114.89	1898.36	1620.23	2590.19	2414.01	973.975	1048.73	2210.24	1284.18	2362.95	2250.63	1594.61	2229.31	2398.82	2275.26	2686.45	2426.37
MPZL3	948.632	932.532	1088.52	956.825	975.802	570.742	1436.98	1099.56	681.455	1259.57	912.38	1103.69	1046.64	1024.7	2578.91	872.393	689.24	1202.34	1111.5	994.743	701.993	1221.48	988.371	837.245	2993.42	1164.61	820.61	663.77	1298.71	1880.03	1084.44	1538.01	1032.26	592.463	1049.4	2421.21	2059.09	752.862	1000.19	918.08	742.211	1656.63	1049.1	1750.42	1591.11	1756.9	2670.24	1391.78	702.006	1434.43	925.549	2328.96	1850.02	6481.08	2269.17	1420.6	598.913	2749.38	2148.53	4153.53	844.426	1125.64	698.412	1480.51	1377.4	1502.44	1322.07	984.178	2043.8	852.957	1726.72	1253.75	1846.95	1074.89	1264.47	1914.99	1521.52	1697.54	1310.26	1457.26	2547.96	1038.73	1470.94	2961.63	1098.34	844.699	809.925	1480	1671.6	1526.2	1724.93	663.72	1473.08	972.371	900.808	2022.09	2972.77	2571.04	2050.31	776.078	2171.92	2603.36	1956.84	1259.56	673.228	1000.47	1656.81	1353.88	1716.76	862.977	1850.57	919.886	670.385	1544.63	451.077	1334.04	894.057	1131.29	1587.63	1229.68	745.021	786.306	1598.34	1438.15	1306.23	3331.67	612.021	982.683	2410.07	1368.67	1446.08	1073.12	2113.19	757.492	1528.41	1246.4	846.141	802.403	1846.17	1369.4	1885.53	1353.77	1280.11	1742.45	927.171	1101.7	1738.16	2324.59	1295.52	1897.15	2130.48	835.286	916.238	1572.61	1734.76	1807.22	699.532	1022.91	2286.54	5810.26	1722.91	512.773	1236.87	946.302	3699.24	2413.17	851.01	1278.93	2319.16
JAML	3059.11	3980.5	3946.7	4674.54	4749.77	3182.14	3435.55	7090.29	4573.53	3881.03	2756.85	5418.42	4325.89	4149.93	8425.32	4419.41	4964.67	6382.97	2260.83	3017.48	3767.46	4797.3	4939.86	3240.6	5545.31	2921.7	7648	4882.7	5635.31	9127.82	5623.73	4213.56	3228.81	3375.11	5264.17	2192.69	1637.69	1488.62	3696.84	2728.28	5667.79	2650.07	1231.56	1409.64	3270.71	4290.31	2202.71	941.695	2640.04	3514.45	4390.96	1466.44	4543.27	378.477	1598.05	1398.28	953.007	1820.3	2268.55	2141.06	4240.01	989.2	2615.28	2958.57	5063.44	2762.79	2532.13	3701.72	2006.2	3243.23	5492.93	4044.81	1602.98	4308.45	1836.98	2126.97	3216	2927.34	1787.34	4487.31	2255.19	5972.68	1869.96	2456.16	2727.81	1598.45	4607.88	2266.94	2085.12	3540.87	1491.63	2160.95	2297.87	2713.47	2249.12	2265.89	4171.72	2016.54	2270.03	2944.02	1852.7	1632.02	1008.65	4008.34	3491.04	1737.28	1097.33	1397.37	1578.62	2825.21	2924.87	763.847	5355.82	933.966	1944.74	3411.38	3649.72	1109.49	2972.37	3811.39	3784.62	4501.73	3218.15	1953.11	2410.37	1253.2	3129.58	305.941	1786.78	2290.14	1225.41	2082.68	1127.22	7294.64	3387.59	3994.16	3168.69	2248.09	4271.7	1821.22	3468.4	2854.96	2082.86	1534.49	3812.78	1936.09	1865.09	1235.39	3771.78	1961.36	2574.55	536.388	4017.97	4389.49	3457.93	2070.78	3101.72	8323.12	1570.47	266.939	3774.1	3158.21	4004.77	4570.43	1505.65	4942.9	4309.3	3518.4	4260.82
NEK8	567.879	477.389	568.039	577.285	525.971	488.54	402.269	514.504	608.537	482.79	703.993	495.492	403.078	464.869	406.724	638.701	746.161	679.861	580.801	625.14	513.153	611.808	500.681	601.509	588.885	912.17	574.735	612.258	708.73	479.216	725.145	530.727	447.252	578.361	623.117	717.139	762.722	1038.45	612.885	634.837	539.147	1060.61	1061.51	759.564	932.725	620.16	460.808	739.514	1216.62	804.428	733.128	881.257	720.434	1116.09	1583.94	880.012	1055.04	742.813	587.591	542.608	593.17	764.685	635.813	822.905	622.471	460.133	803.04	638.369	748.716	775.144	528.749	567.921	717.053	359.276	1186.18	455.109	1171.41	845.327	481.014	1066.39	1190.9	478.182	844.18	522.524	574.063	393.55	1279.83	729.165	430.06	810.522	726.219	438.054	521.104	451.913	675.048	751.362	1224.1	330.037	852.349	435.91	733.211	732.336	1002.72	819.084	709	760.457	887.301	1037.92	1108.35	629.386	688.68	397.871	571.534	2119.25	416.687	607.43	974.259	667.641	343.281	448.377	557.646	1557.63	940.38	922.247	625.382	775.035	557.341	808.345	895.92	445.561	814.313	597.049	837.61	580.096	534.252	614.547	736.535	707.084	530.194	945.419	343.578	450.119	538.979	806.414	562.434	608.292	349.777	512.1	81.5992	581.883	302.765	165.848	569.987	173.366	155.165	412.008	380.442	479.382	840.327	382.887	479.819	313.382	244.035	165.152	670.85	491.362	160.485	344.541	392.49
TLCD1	135.898	148.716	139.961	189.299	232.429	190.241	121.524	141.034	291.569	141.378	176.565	116.577	64.528	188.177	114.41	154.474	256.377	202.558	384.453	195.877	178.837	132.421	177.887	171.201	418.645	443.998	172.323	164.575	244.711	208.906	251.627	138.926	122.115	358.297	118.84	393.598	438.084	726.242	175.125	385.247	126.427	754.374	577.415	224.608	402.787	376.43	393.346	843.953	343.602	251.054	240.523	614.106	431.343	755.054	973.813	425.664	352.242	350.783	313.778	540.779	206.291	633.853	309.808	773.109	252.866	386.299	297.015	280.239	536.72	385.077	147.642	437.864	781.735	313.013	471.605	274.376	312.811	730.097	969.918	553.699	610.518	1424.13	996.67	491.433	260.471	1028.58	296.945	442.843	660.576	414.432	3194.06	289.18	541.206	274.506	787.804	1280.12	502.913	363.122	1120.08	440.05	410.431	923.336	1312.01	606.165	266.804	547.545	1110.12	582.409	713.81	276.467	367.499	545.105	241.019	755.386	200.16	220.619	1570.13	1296.97	771.229	115.491	250.813	998.482	472.08	592.457	663.287	598.434	167.237	587.059	693.224	712.305	635.87	285.877	909.24	193.337	409.284	277.126	252.981	863.662	501.404	1171.88	507.176	876.842	1124.29	563.389	442.047	507.922	381.75	485.416	161.766	882.065	1256.44	39.5216	120.844	94.0676	302.119	479.999	195.468	1036.12	1097.44	601.865	1454.51	221.101	146.724	446.439	1464.51	425.29	277.647	244.431	241.203
PCSK7	3477.11	4441	4727.44	4862.91	3630.7	4057.85	6194.88	4397.37	4092.83	5631.8	4850.19	4545.95	5735.48	4723.32	4930.24	4625.38	4352.18	4994.55	4525.74	5269.4	5029.16	5537.22	3944.49	5097.17	4743.43	6333.95	4952.99	4151.96	4079.18	5517.61	3415.81	4270.87	3388.49	5568.96	3803.33	3794.98	6265.84	4336.46	3562.95	4382.47	4556.99	3777.72	2266.13	4459.34	4389.35	4099.45	5567.91	4155.74	3540.68	5075.82	4133.69	4500.67	3974.85	4071.23	4009.2	4011.72	3296.99	4948.23	4955.58	4501.98	4885.95	7907.3	4357.71	3416.9	4163.24	5658.73	5766.29	4122.94	6463.84	4212.91	5428.15	4347	3766.27	5059.5	3393.86	5232.89	8449.6	6339.45	3829.47	4372.82	3151.23	4245.28	4538.02	6054.64	4783.17	3611.4	3585.45	4934.43	3309.1	5165.11	3428	4201.51	3017.27	6007.61	3983.66	4085.29	2804.37	3922.46	3379.07	4110.41	3252.58	4033.09	4922.18	4272.17	4929.52	4569.51	5607.45	2575.06	3540.39	2710.72	3950.85	4356.36	4468.8	2877.36	3681.59	4986.91	2104.77	2534.2	3106.99	4326.19	3577.97	4218.97	3259.52	4554.48	3086	3190	4024.52	3536.11	3175.26	3856.65	2235.18	4762.6	2665.25	4578.92	3020.21	4145.84	3319.86	2411.8	3076.34	3915.46	3253.68	2939.58	3123.31	3668.39	3467.58	2601.18	1766.81	3933.79	1602.28	2655.24	1646.56	1050.08	3762.51	1420.21	1577.45	4527.35	3955.5	2641.2	2343.17	2863.74	2974.76	4712.25	3154.9	4350.82	2792.32	2684.8	4254.76	2753.31	3045.16
SAFB	6784.84	5258.66	5220.11	4435.56	5433.03	4793.99	5937.07	5037.58	5232.77	6209.48	7746.22	4240.87	4740.45	5291.9	5260.7	5558.18	4784.99	5778.72	5125.97	5158.66	4648.22	5179.55	4897.88	5433.33	5291.59	5080.99	4763.87	5014.73	5678.8	5902.38	5827.99	6038.16	5432.43	6463.4	6367.12	4146.35	5970.74	5575.72	5767.25	5073.8	5306.52	5694.99	5926.51	5290.29	5293.35	5069.04	4394.91	5422.33	4358.19	5716.78	3942.94	4729.14	6317.63	6360.64	5878.64	4773.63	8722.28	5371.52	4761.8	5627.7	4174.48	6966.75	5354.21	3137.87	5430.44	5585.71	4529.23	5706.01	6315.43	4807.49	4685.1	5171.29	4715.16	5413.86	5378.07	5632.05	5630.33	6407.95	5721.08	3984.09	5424.05	2107.96	4947.39	7318.33	6926.5	7789.16	4830.1	6328.99	7765.66	6467.2	4883.74	6719.02	5208.97	5887.03	4977.49	6203.12	3467.45	6031.3	4693.64	5555.39	4820.01	4897.06	4369.98	5852.29	6798.77	5348.01	6428	7417.32	7564.46	3744.65	5663.48	8687.38	7642.92	6451.17	4844.84	6314.67	8248.43	9869.31	2207.86	5469.83	4981.8	5574.88	5528.72	6424.46	3175.3	3165.45	6778.97	7570.59	4919.47	5346.91	3586.41	5656.64	4452.93	4872.72	3085.06	4881.37	4492.84	2855.3	3573.1	5044.67	2980.67	3287.17	4742.58	8997.31	5322.17	8190.19	3078.44	3932.94	3285.84	2817.68	4477.78	4125.13	4390.24	3162.35	2932.61	6273.95	6021.32	3322.52	2929.32	4637.06	1602.82	7296.22	4120.7	1983.57	2734.09	3349.08	3040.95	3580.48	2770.71
CD3G	573.502	270.74	368.82	382.358	362.67	383.837	236.115	339.081	590.547	372.099	356.399	264.257	252.463	289.425	367.522	768.431	312.297	327.732	288.36	206.899	228.842	402.532	341.782	259.039	198.401	368.579	398.214	473.004	459.502	372.967	388.097	406.721	389.077	478.858	503.337	497.285	298.797	613.917	470.74	342.236	489.987	547.888	302.718	299.806	310.965	510.155	330.74	85.0603	449.84	924.985	731.395	488.552	306.804	126.148	218.088	673.583	688.171	570.97	713.144	133.312	356.788	790.602	505.418	1141.05	565.381	467.871	928.047	600.293	369.044	729.254	483.168	451.897	313.652	594.539	266.704	436.816	1870.49	743.794	286.243	349.888	238.827	468.636	879.015	362.056	318.331	938.822	350.046	540.286	745.342	929.477	195.045	314.782	304.418	979.304	766.131	496.18	461.049	1201.78	875.032	532.485	474.839	501.275	290.302	400.55	1317.66	647.8	176.664	821.889	672.37	562.633	451.067	613.237	751.399	193.988	491.941	194.483	566.333	54.5962	1654.05	431.989	380.894	61.4488	662.756	208.796	1400.01	333.48	734.158	116.98	671.942	436.428	394.104	688.235	553.829	509.695	742.861	694.997	518.668	860.055	715.589	598.91	645.213	1696.87	769.26	531.406	409.196	1384.34	1228.72	731.441	717.694	749.874	681.901	85.8484	275.824	866.134	446.756	848.498	1067.6	675.165	241.392	536.179	219.4	658.531	656.591	1297.84	270.748	592.221	1029.48	790.177	2078.73
S100A1	94.003	83.6822	134.596	133.068	151.279	122.715	65.3872	115.722	179.593	242.839	110.78	191.405	69.111	86.8457	62.5172	171.311	65.7879	130.387	89.9912	160.123	162.154	149.484	119.924	116.514	701.457	185.559	133.445	90.4025	105.102	135.748	85.3913	105.623	81.4801	244.63	95.4116	186.244	528.591	159.897	590.147	189.696	80.5044	167.71	196.962	187.51	128.382	165.024	894.124	883.554	173.656	170.736	84.8028	150.662	140.502	82.4783	241.56	478.745	53.6569	375.094	62.7155	125.975	106.27	54.207	155.756	57.2032	187.142	127.881	75.0038	157.655	46.2323	89.7839	150.409	45.8104	133.548	43.302	349.039	135.577	53.8785	69.6617	182.964	327.766	167.17	473.157	107.263	52.1536	2078.83	267.098	225.008	396.833	58.9429	433.238	101.848	114.715	90.2705	234.165	51.9735	94.9259	255.159	55.4131	82.1362	146.413	29.8479	72.2975	220.323	78.7453	78.3432	67.6616	115.813	463.532	84.324	189.139	208.416	29.7291	73.415	283.144	72.9494	86.7954	127.59	88.4042	98.0691	101.584	93.9956	479.277	80.7628	107.699	200.23	201.941	67.5589	118.64	44.601	83.9832	147.57	69.0269	114.978	102.292	242.394	83.2807	143.339	445.451	232.859	153.577	140.091	59.3279	13.5248	737.957	123.94	883.055	183.711	82.4369	2.67807	128.471	18.9439	18.4728	70.2581	0.0986552	8.18419	12.4995	41.0514	447.81	33.3932	1.42526	55.0069	74.1257	26.0019	12.4324	2.19507	7.3128	21.6932	15.6012	0.15191
CHTOP	4989.01	4555.01	4442.07	3807.66	4501.31	4750.08	3932.87	4450.72	4286.17	4680.13	4675.83	4633.39	3945.55	4678.67	4809.5	4939.28	4748.82	4339.03	4108.55	4999.41	4206.16	4705.47	4384.21	4738.59	4655.72	5387.51	4827.95	4555.32	4522.37	4670.22	4568.05	4302.27	4147.68	3646.78	4950.78	6020.34	5151.36	5879.36	4543.55	4947.34	4521.49	7515.1	4742.67	4428.87	4464.61	5421.7	4302.25	4969.9	5330.91	4975.36	4999.8	3673.34	6057.03	4740.88	5553.57	6296.36	8664.03	5311.57	4471.64	4095.44	4181.58	7035.54	5401.63	4754.63	4662.01	4311.6	4533.23	4670.67	5843.26	4397.47	3602.01	4606.16	6367.37	4148.98	4984.73	6305.51	6444.42	4114.96	5021.69	5183.92	6159.16	6151.3	5151.62	4185.2	3681.47	4835.14	5464.6	4269.12	4699.52	5227.72	5459.18	4298.22	4350.69	4125.82	4422.01	4194.28	6374.99	4333.79	5086.26	4777.09	4267.53	5965.09	6877.63	5023.53	4356.53	4363.37	5016.56	6365.26	5277.22	5510.58	4688.86	5155.32	3739.05	8804.65	4716.22	4048.09	6986.05	7674.45	3997.45	4795.1	4386.6	5145.95	5322.08	4260.59	4175.8	4157.16	4055.62	6134.77	4923.52	6484.39	7292.24	3881.81	4827.01	4179.02	4636.37	4084.18	5190.23	5060.27	4279.36	8246.96	3526.69	5346.04	6099.57	5083.28	4534.22	3924.08	3234.21	3436.15	3073.32	5668.49	4354.12	2932.17	4533.35	2945.19	2708.1	4642.43	3926.44	3812.39	4063.5	4283.94	4847.34	3964.9	4203.22	4565.14	4125.37	4086.6	3343.56	3257.48	3876.73
CXCR5	1.83497	1.73786	0	0.910208	2.0044	0.0401228	11.327	1.77063	4.2343	7.4632	0.0310327	1.93226	0.655322	2.32014	63.9619	0	2.22554	1.68619	2.05345	8.58812	0.0354612	0.0218895	0.999094	0.85173	2.10444	4.89218	2.11995	2.68244	5.43866	1.25399	0	13.7264	8.51049	12.9327	12.5084	13.4281	14.2185	12.3571	3.10607	2.44592	12.832	32.7585	11.4168	12.3573	11.1053	33.3908	19.4936	1.22196	11.9816	81.5364	22.754	21.0277	7.0614	0	13.7723	42.5002	9.06314	8.90277	27.3124	2.71647	0	31.5212	24.5746	71.851	4.64858	24.9201	92.0044	4.44438	7.69153	42.8997	4.51181	31.8426	0.793928	39.3868	5.16383	4.34322	32.0907	52.2647	13.7667	22.0621	5.21129	0.52057	63.1783	32.0921	0.0645824	11.1259	0	34.7687	6.21958	36.2845	2.03886	0	0	38.8842	15.1813	16.0113	4.72527	31.5693	42.1046	19.831	13.8245	37.5862	0.159658	7.35974	125.333	33.7265	9.80747	4.78725	85.8549	11.047	3.02415	28.5418	3.73532	6.37347	8.29683	10.473	3.35161	4.41128	46.2038	4.00302	0	6.66771	14.6251	2.80548	18.2165	3.99039	11.8153	4.74365	22.2962	7.64892	3.14299	73.6429	20.4444	6.54027	22.8017	66.6916	9.30825	0	19.4488	4.80623	8.19059	20.3444	63.6923	30.3861	2.0452	31.3463	25.599	16.9571	5.22997	22.0303	0.0728699	16.9147	0	0.0899598	0.0645679	27.1532	14.688	0.212932	6.91728	0.117563	0.917504	20.5127	5.04708	74.6888	0.0323994	18.0455	5.7581	0.0785992	105.605
ZBTB7B	3639.1	4856.06	4195.28	5366.17	5233.66	4850.26	5336.61	4382.9	5475.76	6661.6	4135.23	4405.07	3955.42	5190.64	4969.43	5303.69	6116.25	5718.75	5427.61	4157.06	4115.1	4277.32	5077.77	4881.12	5055.62	5151.29	4522.21	5349.36	6079.39	6774.53	4628.4	3954.8	3180.92	5899.15	4002.64	8388.74	5453.62	5306.36	3760.72	5502.1	4986.54	8577.38	5707.78	5654.84	4901.67	5858.5	5571.91	8256.29	4708.29	4947.04	4987.54	6746.82	6419.03	3237.57	5436.52	6642.2	6489.34	6674.6	4735.42	6018.57	5166.35	12128.8	6014.61	4800.29	4522.43	5560.8	3791.19	4135.84	4528.9	4451.34	5669.72	6460.62	6467.33	5432.56	7266.52	7566.39	5307.18	6168.39	6475.57	9000.91	7964.75	5111.04	8704.33	4280.48	5140.82	3447.37	6442.87	8403.3	5054.1	5338.56	5792.67	3130.96	6057.22	5774.67	5602.34	6046.54	5470.44	4758.87	6323.67	7122.29	4934.17	6933.7	6342.11	7106.92	5086.01	6805.81	5871.47	7510.08	7685.12	4769.07	6248.46	6921.36	4554.47	8779.55	3978.16	4787.24	7808.58	8030.09	3241.61	4458.96	5184.53	4129.09	6501.16	5207.4	3025.95	5331.98	4803.71	8510.57	4740.08	7394.87	5837.14	5032.02	7523.89	5296.07	4748.19	4731.09	5630.59	5374.23	3012.46	9327.16	2588.02	6112.1	10880.1	7793.58	6315.15	4607.3	3088.02	4622.3	918.942	3631.8	1489.93	1739.21	4096.12	976.135	1041.64	5202.78	4112.94	3498.58	1773.63	4179.57	1670.73	4090.23	1807.29	1807.1	3668.09	2216.36	1772.51	2187.2	1454.43
FLAD1	1099.45	1060.8	1102.88	1223.93	1148.12	1264.06	964.909	1019.98	1071.28	1194.45	1354.27	1195.02	1009.36	1164.27	798.603	1226.9	1428.8	1126.69	1216.82	1187.24	1258.4	1224.69	1239.21	1191.36	1288.44	1743.32	1562.38	1197.38	1192.67	1104.73	1266.43	1015.17	892.946	1443.52	1293.97	1617.64	1859.61	3600.75	1029.03	1348.92	1184.71	1735.74	2236.05	1369.67	1416.31	1391.31	2402.74	2703.08	1707.06	1691.92	1455.73	1113.13	1455.08	1624.61	1923.03	2101.63	3046.73	1686.08	1744.62	1349.19	1125.68	4556.38	2408.74	2145.66	1326.62	1347.87	1539.08	1205.11	2567.03	1670	1053.86	1853.5	2719.18	1995.25	1287.12	2339.95	2408.11	1694.14	2645.12	1629.57	1919.81	7095.96	2808.28	1316.84	1043.97	3194.54	1159.12	2266.88	2247.41	1770.39	4205.75	1376.78	1057.29	1411.19	2211.7	1362.84	2055.24	1287.82	1926.11	1560.59	1543.93	1933.71	5285.58	1779.8	1598.8	1977.2	2600.06	2207.47	1828.64	1859.62	1438.78	1646.29	1241.94	1633.57	1078.78	1214.86	2661.12	6115.38	2943.54	1005.84	1037.27	3230.54	1522.04	1839.74	1569.71	1571.27	1106.1	2299.84	2340.14	2148.16	1818.36	937.175	1434.86	1316.96	2197.41	1040.49	1415.03	2754.63	2146.71	3822.5	2284.32	2814.33	3388	1495.11	1270.08	2761.87	2566.54	1529.14	276.301	3011.42	1097.72	294.978	1169.24	261.209	384.308	2306.95	1242.89	2340.87	3349.65	2147.09	2580.19	1203.18	660.412	1085.14	1006.3	627.147	803.239	658.022	610.806
SHC1	5967.44	5635.41	6228.77	6196.49	5674.48	6581.45	9063.14	6830.72	5884.63	7954.65	6711.09	6264.64	9322.07	5967.33	10208.9	6201.83	6221.46	6728.07	9275.4	6571.61	6689.64	6375.4	5761.33	6261.63	5979.67	7420.06	6587.87	5364.71	5939.79	8698.33	6320.07	5633.49	7718.86	6850.96	7517.06	9206.67	7389.96	13841.3	4830.94	7123.38	6252.7	8550.66	7927.24	6578.11	6915.44	7807.39	8528.99	12464.8	9571.81	7602.28	6590.27	9818.77	6404.76	6486.8	8246.3	7557.35	6575.79	7234.82	6837.54	6860.09	6337.78	8246.9	9108.28	6548.19	5295.58	9141.82	9540.48	6952.3	6563.06	6188.18	7117.46	12014.6	10640.4	10574.7	7182.09	8192.56	5825.06	10351.7	8099.62	6370.12	9854.45	8339.16	15333.5	8479.71	5729.92	21197	6914.42	8142.29	8513.08	7259.18	11657.8	6760.72	6026.22	8464.46	7203.16	5631.27	7057.33	9135.27	7244.75	6527.33	5874.44	10277.2	6473.33	7768.8	6725.8	9665.14	10434.6	7083.92	8073.55	6088.29	7257.31	7821.45	6806.76	8272.38	5288.3	10279.1	10259.7	17472.8	6414	5290.24	5313.01	5864.39	6535.84	8692.24	4473.13	6041.58	6076.99	5690.55	7710.61	17215.5	6803.88	5747.71	6872.83	6470.36	7999.1	9169.27	6713.42	5385.9	4357.17	12718.1	3605.43	7672.66	11814.2	6860.72	6204.9	6319.61	4510.66	8489.8	3208.25	4841.49	4652.12	4290.81	5306.54	2596.3	2443.1	8332.32	5781.08	4913.25	6365.12	6818.95	6191.73	6748.27	4291.97	6645.41	6507.83	4885.44	7718.86	4536.38	4881.07
VPS11	2724.91	2811.03	2789.08	2587.49	2617.83	2603.55	2275.85	2552.69	2877.87	2170.28	3786.47	2474.57	2375.52	2684.22	2043.08	3296.49	3052.65	2968.91	2589.06	3124	2627.88	2751.54	2772.24	2928.67	2076.76	2495.94	2980.83	3372.42	2923.68	2241.32	3837.38	2751.09	2785.91	3378.63	2959.91	3064.41	2799.44	2101.59	2477.28	2761.99	2930.5	2474.59	1545.66	2772.69	2745.16	2437.47	2082.4	2405.75	1589.72	2539.25	2352.46	2966.06	2364.97	2783.38	2581.92	2148.47	2300.23	2689.33	2821.61	2237.63	2537.45	3571.91	1751.66	3078.14	2440.8	2224.46	2238.11	2748.6	2717.34	2069.04	2174.32	2235.23	2282.14	2436.23	2667.93	2504.58	4477.53	3011.77	1883.74	3166.67	3047.4	1632.47	2352.75	2283.66	3269.42	2834.36	2797.98	2955.16	3605.78	2683.71	3329.66	2743.16	3013.12	3057.67	2981.53	2469.99	3001.58	2856.98	3129.94	3299.98	3439.25	3124.64	3036.5	3241.33	3269.28	2997.91	2452.82	3396.93	2824.01	3358.49	3042.67	3234.3	3418.92	2935.63	3063.09	3403.02	2298.3	1627.66	2297.3	3347.33	3373.76	3494.05	2800.77	3154.11	3324.8	3325.76	3971.99	2707.59	3694.16	2411.91	2854.07	2862.08	3499.49	4214.73	2835.93	3129.29	3230.58	2294.87	2539.87	4033.19	2388.62	3103.25	3680.99	3282.56	3409.28	2379.86	2226.95	3045.41	3306.09	3228.9	3581.47	3807.75	3382.26	4382.19	3490.34	2542.05	3393.08	3404.97	7896.13	3084.05	2467.01	4289.52	3241.07	2746.67	3693.93	2945.41	3123.95	3600.65	3173.63
NLRX1	1357.33	1410.85	1234.79	1351.37	1628.01	1504.94	1032.53	1462.17	1405.13	1222.35	1888.29	1403.91	1596.65	1508.78	1007.25	1470.5	1917.47	1535.31	1648.32	1287.73	1388.36	1548.2	1596.98	1636.91	1137.06	1359.11	1425.8	1720.13	1561.53	1179.1	1612.75	1031.9	1293.57	1734.94	1675.14	1865.34	1537.25	885.17	1265.93	1395.33	1533.78	1380.52	654.142	1236.42	1636.45	1388.05	1635.43	1605.32	1181.45	1257.3	1524.01	1845.21	1085.08	2511.67	1932.9	1425.92	477.845	1367.49	1728.28	1105.47	1356.57	3401.43	1000.7	991.401	1310.81	1564.28	1153.06	1192.2	2081.39	860.938	1123.17	1752.47	957.472	1348.54	1811.22	1679.38	753.004	1635.92	950.23	1494.03	2160.67	1000.81	1365.54	1094.19	1717.43	1040.88	1185.24	1672.47	1360.44	1083.57	1792.49	1274.39	1676.4	1320.08	1301.77	926.696	1317.3	1105.6	1275.95	1362.82	1533.77	1858.78	1362.74	1718.02	1430.8	1697.78	1779.51	1359.73	1465.4	925.779	1725.72	1637.47	1709.94	1244.59	1277.78	1443.8	1296.5	504.044	925.066	959.952	1496.39	1952.93	1261.93	1757.55	926.626	1608.94	1832.72	1593.26	1396.59	1090.65	1506.13	1172.93	1588.29	1803.23	1242.59	1511.69	1458.97	1127.18	839.289	1150.42	977.54	984.978	1289.05	1227.21	1439.43	898.548	726.008	1836.69	211.401	729.635	444.102	171.464	1301.33	263.649	356.531	1199.91	1285.03	1353.46	3147.81	1363.54	908.81	1263.53	1340.3	904.61	1380.52	1085.95	758.86	1116.84	681.746
ADAR	14353.5	17860.2	16411.5	19047.8	17044.5	13563.6	16532.4	16023.4	20885.6	17517.7	15850	15595.6	15280.3	16686	16786.1	17310.3	16842.2	16592.9	16861.6	16688	12094.2	13429.9	14267.9	15417	11237.9	18687.9	14615.2	17102.6	16919.5	16623.7	17316.8	14333.9	16284.1	18949	14036.6	23102.1	14495.4	19433.2	14550.5	16028.3	16849.7	20282.1	20327.6	12855.4	13715.8	15444.4	20703.5	23563.3	15016.3	14828.4	13223.4	15856	16841.3	13058	14107.6	31101.9	28132	17586.8	27431.2	15750.9	16993.5	29573.5	21619.2	17465	15122.4	18836.5	14672.7	20479.9	18043.4	14381.6	16365.5	20818.1	18860.7	18702.4	14259.2	28144.1	37086	21855.8	21232.7	14801.6	17863.9	7249.61	48819.1	16979.5	38417	22025.2	15861.9	16935.6	20755	16139.4	17420.5	12616.8	15792.5	20356.8	21761.7	17418.2	14059.1	22046.7	21236.8	22280.5	18109.4	23357.3	14271.7	16918.1	22249.1	19383.3	21119.4	20838.4	24167.8	14301.7	18793.7	22622.5	20187.7	18457.3	18922.6	19943.5	14932.2	44251.2	11601	20388.1	15301.9	5907.5	16608.2	17790.8	12103.6	14724.7	24556.5	47947.7	28515.5	19277.5	15737.6	18108.3	21755.2	23948.7	18158.3	19421.1	14528.5	18646.1	9683.05	35843.3	9848.96	17475.8	44847.8	16739	20004	22511.5	16005.2	18536.2	28241.7	16980.6	24081.1	28216.8	16587.8	21749.1	16718.1	24040.7	20533.5	7421.15	8150.15	40812.6	8119.13	50462.9	20731.3	11734.2	28876.4	20023.2	24141.7	26925.8	28105.9
IL6R	3964.93	7264.53	4848.58	4638.92	6372.77	3605.37	7736.15	6415.68	7589.77	9444.03	4989.47	4001.87	4661.33	5890.8	12098.4	4523.38	4159.35	6495.09	5926.61	5599.84	3641.96	5183.82	5766.33	4502.8	5196.58	3139.9	4035.74	5455.16	6563.34	11699.5	4131.66	4881.01	3903.87	4991.86	3684.37	6042.42	3285.92	2022.58	3826.64	4718.01	5304.93	11774.7	4394.35	4712.53	4818.67	6849.63	3166.71	4557.66	3483.4	3366.49	5815.19	6073.84	7550.43	2165.17	6952.15	3918.08	1059.51	4344.11	4040.48	6265.99	5278.25	1750.5	2725.31	4599.36	5046.64	3732.07	2712.14	3813.6	991.522	2691.55	6861.32	5668.13	2788.03	4598.82	4638.76	2089.33	5618.93	5477.05	8397.69	5472.85	6593.16	2266.35	7707.7	7415.61	4017.07	3434.06	5715.7	3947.85	2760.18	2502.92	2849.2	1501.93	5859.82	4043.01	3527.38	5819.42	6244.64	4031.53	9565.34	9195.17	5282.53	5401.01	1732.54	4066.52	4456.51	4019.76	2880.76	6341.76	5717.05	4618.09	5702.75	8664.28	3672.2	9901.34	2972.33	4757.96	4825.27	5853.76	2941.58	3971.17	6733.04	1696.35	6947.33	4495.88	3780.58	2002.88	5492.85	548.197	4562.72	3831.31	7744.84	4699.71	7325.38	4931.86	4563.2	5100.04	7776.86	4799.39	2504.01	5938.62	4094.19	4081.75	8609.44	6282.62	7753.99	2431.9	2612.74	2227.34	2507.05	4494.58	4146.83	1190.44	3629.66	5652.28	4277.33	2182.15	3193.66	3140.31	551.839	2850.88	2999.98	2945.22	5602.56	3107.79	6795.75	6064.93	3800.87	4558.97	5724.53
UBE2Q1	4987.16	4466.84	3895.56	3720.51	3932.26	4255.93	3443.56	3970.56	3639.6	4014.99	5189.01	3745.38	4052.83	4146.76	3305.55	4498.63	4330.25	3863.48	3912.22	3914.34	4002.9	3711.43	4773.96	4120.93	3648.15	4560.41	4265.83	4154.68	3495.53	3841.7	4299.73	4078.53	4304.41	4514.24	4474.2	4826.05	4048.63	5169.3	3799.86	4219.71	3815.43	4809.89	5178.06	3477.03	3853.85	4461.84	4052.7	4874.6	3713.41	3712.55	3480.14	4108.71	4036.21	3717	4105.15	4872.59	6851.64	3733.73	4032.29	3661.34	3733.31	6910.35	3976.68	4666.61	3282.15	3712.32	3578.18	3764.07	4174.3	3481.66	3705.94	3938.1	4436.78	3904.86	4879.7	5535.22	5073.1	5017.32	4913.48	3745.59	4816.65	5855.76	6088.97	4358.7	3895.57	4355.19	3768.13	4823.79	5339.41	4937.72	6278.39	4584.58	4422.63	4862.71	4659.99	4988.31	5124.42	3754.16	6392.47	4985.19	4832.46	5708.76	8521.97	4949.73	4302.69	4988.62	5215.81	7875.22	5591.4	4600.6	4304.25	5397.09	4713.6	5014.04	4693.02	4508.1	7098.21	9201.68	3831.09	4209.73	4496.76	5843.43	4497.43	4825.66	3481.85	3750.82	4562.56	5352.26	5745.46	5472.26	5972.61	3902.24	4153.85	4624.9	4717.14	4372.7	5147.13	5023.39	3538.06	10315.9	3619.74	4793.26	9271.1	7489.32	5296.65	6317.11	4255.08	3701.54	4049.33	4650.6	6299.67	4370.72	4251.09	3582.02	3455.69	5032.06	5632.34	7236.97	6133.74	7298.22	14275.6	5592.96	5734.39	6712.41	7368.45	4492.6	4614.27	4406.42	3738.81
CHRNB2	3.69401	16.0922	0.848238	9.3682	11.0202	0.0466628	14.8357	13.5937	25.2731	8.36304	2.23907	8.74113	9.88624	15.2466	15.8562	11.8843	15.2954	0	10.225	8.49871	11.0971	0.0253416	6.9954	3.54024	20.8379	7.31678	0.0190101	2.66803	3.58415	4.78809	7.41311	4.03555	22.6969	2.43083	4.93603	11.5006	0.0767297	17.1135	9.28613	14.262	24.9428	2.50591	19.7088	25.6899	8.90762	14.0563	12.1012	4.67391	11.9714	10.9132	0	15.9983	13.2897	36.882	2.61987	20.2393	16.3479	4.41724	0	16.522	3.03636	13.5932	40.6729	11.541	4.64409	1.64408	4.00023	21.2577	17.3305	5.98436	8.15791	4.64297	3.37243	11.8044	6.19431	44.0852	2739.67	19.4427	0	10.5322	11.4402	5.44621	14.0899	6.01913	18.5745	12.2455	33.2992	13.33	8.2881	5.51472	3.75178	18.9456	3.25742	1.2735	11.9103	13.1379	13.5897	0.160084	4.10627	18.3642	11.575	0	0.166143	4.95364	6.56255	7.95375	11.7692	2.43966	18.9434	1.48393	8.05838	15.4281	5.61757	9.60499	6.86631	9.43294	4.45282	24.0217	3.82561	4.81981	7.52303	1.45498	9.18819	7.52961	14.1899	4.80488	11.8246	19.313	4.06129	11.3046	3.14186	4.5959	6.73599	1.84558	26.1754	6.62593	26.6026	10.7445	10.7888	1.54002	0.0096293	6.41088	3.93644	3.15177	26.9487	10.9878	22.3091	0	0.115291	12.8105	24.7719	0.169763	11.7561	2.55547	0.0668549	5.0766	13.3234	1.79703	13.507	1.43246	0.993537	1.2083	13.6571	0.403772	24.8234	0.0853742	13.7147	1.28705	0.14303
CRTC2	2804.05	2940.19	2482.17	2422.55	2835.24	2732.99	2890.04	2781.48	3012.04	2967.53	3052.88	2199.62	2321.52	2750.42	2791.86	2584.51	2563.98	2979.34	2129.94	2728.8	2477.94	2728.04	2441.45	2704.56	2016.2	2725.61	2487.01	2665.18	3205.55	2852.64	2789.11	2575.48	2576.88	2716.03	2722.05	2176.37	2405.09	2844.97	2391.78	2568.93	2599.25	3174.79	2902.61	2258.69	2508.37	2226.07	2085.67	2536.63	2319.5	2413.25	1898.4	2348.43	3458.13	1498.44	2631.71	2362.34	3112.23	2225.74	2115.74	2598.17	2509.11	4270	2650.01	2351.56	2520.13	2784.27	2340.12	2675.49	2614.24	2506	2257.3	2435.47	2641.56	2698.07	2237.52	3299.6	4109.83	2472.17	2453.3	2332.46	2686.07	1481.08	3538.58	2556.45	2475.52	3756.56	2143.7	2728.94	3201.58	2208.97	3312.63	2781.1	2189.13	3016.25	2758.86	2191.12	3096.57	2006.86	2898.42	2755.11	2263.99	2215.3	3980.58	2682.36	2998.75	2982.12	2913.16	3565.97	3325.39	2816.48	2689.27	3009	3178.82	3314.97	2448.06	2785.15	3344.02	4171.56	2402.12	3025.15	2709.7	3096.4	2769.38	2259.27	2153.41	1803.44	3085.64	2868.32	2667.5	3650.95	3164.75	2626.4	2255.42	2464.05	2379.6	2406.48	2678.95	2761.79	2699.53	4354.36	2101.29	3085.37	5053.87	2436.87	2970.08	3021.91	2338.81	2356.04	538.447	3383.12	828.044	540.598	2461.95	684.549	601.876	2238.98	2274.29	2019.56	1690.95	1962.88	1738.11	3018.07	1559.65	1111	1761.26	1338.25	989.814	1607.92	1489.2
ANO10	1605.9	1370.76	1875.56	1663.46	1525.82	1593.87	1604.31	1378.97	1204.41	1222.34	1591.14	1292.17	1839.32	1493.62	1757.09	1323.94	1749.85	1539.65	1579.82	1417.19	1677.13	1390.19	1430.09	1413.67	1331.26	1201.35	1825.06	1393.62	1344.01	1811.65	1456.76	1575.22	1493.88	1984.3	1655.01	1462.12	1388.52	787.129	1306.11	1414.71	1387.86	753.419	1408.81	1150.75	1424.04	1141.09	1286.67	1474.44	1026.25	1216.2	1465.37	1090.72	1165.12	1495.53	1387.49	1361.01	786.436	865.38	1463.56	1149.61	1377.83	1335.41	601.043	1242.18	1091.9	1576.29	1342.07	1466.47	1650.64	1265.97	1321.01	1403.46	1708.19	1661.56	1268.58	1367.41	1267.76	1877.76	957.115	1287.06	1073.61	1825.65	1229.07	1328.87	1785.72	1267	1185.23	1419.84	1476.22	1151.85	1317.1	1606.27	1551.73	1538.9	1353.92	956.04	1042.04	1199.46	1218.05	1579.13	1224.16	1326.03	1238.67	1726.52	1433.39	1349.7	1397.69	1526.46	1163.84	1407.42	1558.59	1772.65	1949.11	1371.56	1689.01	1396.76	1283.31	1459.63	1002	1419.91	1936.32	1342.92	978.964	1324.76	1267.76	1230.36	1826.3	668.535	1257.74	1001.68	1467.99	1282.91	948.308	1859.55	1105.85	1441.78	1550.64	1435.76	1107.94	1923.46	1080.81	1180.36	1438.37	1727.87	1722.52	1208.1	930.508	1460.39	3057.69	1407.93	3099.62	4313.74	1975.79	2880.26	2041.4	1703.31	1611.33	1284.63	1202.16	1547.83	1215.95	2362.9	2680.41	1808.44	2182.91	2315.87	2578.93	2115.53	2811.8
FDPS	5429.35	5604.25	6133.66	5532.04	5444.05	6303.41	5029.52	4063.68	4679.18	4736.86	7018.11	5284.34	4994.51	5835.78	4255.59	6002.79	6332.11	5250.13	6259.95	6212.22	6525.24	6370.05	6653.77	6550.31	5574.55	4824.35	6793.8	4983.07	5113.26	5757.22	6797.32	5962.42	4607.92	5179.2	5758.19	5991.53	5187.98	6581.79	4354.03	5617.6	5257.34	5060.18	5880.9	4863.86	5058.79	4219.18	6418.89	5217.95	4731.38	3384.75	4304.26	3177.67	5427.29	5876.36	6810.24	4220.3	9415.91	5621.21	4611.71	3746.86	5266.39	7120.15	5758.06	5575.03	4562.07	7210.96	3804.19	4173.92	4553.96	4068.26	4852.84	3968.04	7182.68	3713.9	3989.03	4785.37	5490.51	5172.49	6847.4	6042.31	6469.61	11265.9	6863.5	4296.52	4786.69	5749.63	4202.81	5096.94	7722.24	4732.86	11401.9	4463.21	4717.08	4852.08	5455.97	4439.59	5435.03	3635.49	4796.82	6284.4	4550.7	4606.73	21183	5796.66	4759.11	4260.86	5483.77	6467.44	5226.98	7159.65	4164.3	7071.92	5045.04	5821.95	5687.6	4471.51	6519.82	8687.9	6058.21	5056.61	4400.35	8110.59	4566.29	4419.34	4861.89	4594.53	4701.9	5841.61	6331.26	4676.42	5489.99	3954.86	3039.3	3867.37	6574.24	3811.42	7116.24	10505.7	5069.68	7097.24	6215.92	6330.27	7414.7	5998.89	5511.12	4765.72	4414.03	3232.24	3369.83	8862.55	9544.26	4052.17	5123.94	4113.94	5310.78	7236.31	5763.5	10764.2	7058.35	4764.66	10846.7	5990.59	4898	4604.89	5243.8	3066.81	4143.31	4246.73	4179.37
RUSC1	1900.09	1795.63	1718.49	1676.57	1725.19	1775.1	1541.31	1611.36	1790.75	1720.97	2365.31	1656.51	1582.91	2047.08	1715.8	1696.27	1913.11	1923.92	1649.35	1864.34	1676.03	1740.4	1618.97	2191.81	1683.12	3113.94	1669.56	1728.24	1696.56	2012.3	1502.24	1482.93	1536.03	1939.9	1869.37	3852.6	2269.33	2597.49	1631.61	2416.31	1642.5	3807.87	2956.52	2239.65	2569.23	2377.07	3225.3	4375	3212.77	2011.48	1477.58	2347	2638.03	3059.01	2266.83	3530.72	7736.56	2047.63	3194.56	3671.49	1557.38	7147.05	3129.22	2290.1	1501.85	2330.92	1648.08	1814.56	3344.65	1518.36	1710.27	2105.18	3729.25	2325	2491.86	3264.11	1711.07	3246.76	4481.65	1812.39	3566.54	1757.75	5027.43	2504.3	2325.08	2336.67	2068.09	2749.41	3687.45	2204.94	4404.28	2299.39	2174.06	2649.61	2627.74	3529.69	2595.98	1737.77	2327.08	2239.6	2440.34	2642.51	6337.5	2417.43	1479.64	2480.81	3256.7	4140.14	3152	2225.95	2323.79	2405.69	2146.81	4047.7	1891.32	2196.56	4276.5	9554.98	1983.81	1846.17	1698.26	3473.18	3342.55	2732.68	2008.59	2513.09	1873.49	4769.34	2190.15	3184.1	2848.4	2431.53	1975.92	1628.6	3620.26	2383.17	1895.33	2023.18	2047.75	5650.32	1776.13	2787.38	4959.28	3362.59	2550.52	3632.56	2486.58	2695.06	1898.74	3137.12	5868.48	661.301	1727.41	1388.47	1563.55	2303.32	1866.44	2186.44	3047.93	6201.26	5113.38	2178.43	1620.02	1961.57	4361.52	2410.89	2420.91	1767.63	1191.95
FAM189B	1302.41	1389.48	1337.11	1315.77	1338.47	1357.49	1327	1312.06	1414.63	1034.43	2133.9	1194.05	1074.77	1432.23	1039.02	1343.75	1334.58	1340.57	1392.69	1336.29	1105.15	1153.16	1090.31	1480.93	1046.22	1484.18	1091.68	1352.03	1386.62	1271.14	1155.93	1083.58	1225.32	1745.53	1411.24	1639.72	1691.95	2416.67	1491.52	1246.06	1363.65	1856.17	1898.1	1181.21	1384.22	1410.72	1770.32	3187.61	1241.48	1301.11	995.534	1902.6	1528.91	1903.14	1769.84	1398.26	3393.57	1196.52	1251.6	1228.7	1074.47	3613.54	2079.38	1333.51	1194.18	1712.78	1031.05	1204.35	1620.77	1188.15	984.574	1417.48	1828.84	1420.4	1377.73	1821.41	2219.6	2907.87	2783.82	1382.67	2328.89	837.878	2635.12	1931.63	1953.55	2788.85	1308.52	1964.88	2961.73	1600.9	3193.8	1686.86	1801.01	2138.57	1264.79	1465.61	1464.54	1483.76	1911.02	1782.41	1595.91	2068.86	2767.11	1597.11	1421.89	1588.54	2350.75	2016.08	1989.48	1876.32	1588.8	1555.08	1937.8	1750.05	1454.87	1658.13	2570.95	4618.73	1894.39	1100.95	1596.56	1674.07	1827.06	1852.02	1075.95	1340.71	1370.82	2528.41	2020.89	1584.94	2123.35	1431.39	1771.46	1311.33	1783.84	1631.1	1873.46	1137.96	1427.97	2618.83	1120.69	2242.81	3753.18	1844.38	2134.74	2449.9	1897.11	2392.53	789.117	1837.48	1479.28	828.286	1503.7	482.028	410.924	2106.56	1515.27	1107.13	2001.11	5816.86	1623.26	2136.23	1499.25	1239.73	2732.95	907.014	1274.19	1400.51	811.647
PAQR6	91.2346	90.8515	71.7717	80.5892	89.1647	54.0733	129.426	72.3225	52.8446	103.269	74.5833	83.5525	60.0212	58.1503	95.3185	41.5854	92.0381	110.439	78.7379	91.1318	52.2425	114.229	72.9535	75.285	99.187	121.839	84.0591	71.4269	86.0931	109.724	65.9036	57.5843	79.895	65.6314	63.5837	92.1519	119.265	314.173	92.7124	91.0121	120.882	146.24	151.345	152.301	80.8082	169.304	367.782	79.2851	266.123	82.1482	165.381	93.1592	368.452	38.804	232.702	80.8944	74.6087	44.6934	56.3535	109.433	74.7613	80.1218	165.137	49.7371	140.375	168.316	126.006	94.4045	189.846	113.727	86.5825	86.9954	143.942	125.01	67.9718	117.275	219.553	119.797	84.5913	47.3051	75.8096	279.754	108.218	82.2407	78.7527	382.183	71.0578	188.816	124.054	175.181	713.942	149.824	68.5275	169.094	63.4686	70.4731	181.137	158.639	90.5565	96.4381	70.8738	175.282	190.902	111.341	210.082	54.1378	200.241	108.054	47.8873	116.006	68.468	63.7837	52.7008	254.942	75.8005	65.8842	79.2095	401.236	80.7631	104.083	49.6091	235.722	150.522	65.1754	91.2086	75.9643	60.0519	116.263	49.6676	259.031	76.9816	105.237	112.454	153.955	65.4519	98.3674	56.3139	233.081	123.012	44.845	34.7782	83.7902	45.044	219.485	80.8903	195.792	183.803	31.448	0.121462	374.647	0.0792905	71.7384	77.405	0.0981034	16.2911	44.654	49.7615	59.9495	204.358	11.7598	121.714	33.1176	3.81391	36.2283	15.1438	38.5474	21.6934	27.5215	32.3259
PMF1	1133.92	761.52	856.095	880.922	841.554	943.268	741.454	785.776	782.867	866.062	1757.74	794.734	667.034	751.156	813.421	935.77	1106.66	838.055	810.874	885.739	916.321	933.197	968.384	937.671	913.607	1128.68	1184.13	925.165	913.53	755.395	864.393	1125.82	805.798	960.018	1221.98	1198.11	774.601	1391.55	610.833	875.938	656.784	2052.37	1318.62	1297.35	1161.8	1097.94	755.856	1041.55	1279.38	978.798	969.309	810.993	1262.09	976.313	1443.49	1355.68	1516.53	1081.09	799.516	853.463	779.84	2143.98	979.536	1433.21	889.681	901.432	947.048	818.108	1238.22	915.806	822.303	806.501	1175.55	817.979	996.747	1180.21	1049.22	1091.79	845.959	1176.74	1605.2	2864.73	1369.31	1163.39	663.21	691.729	1035.84	1299.5	1065.82	1000.84	2531.72	1058.19	736.069	757.093	968.945	635.901	2105.25	704.041	1171.93	800.751	759.456	912.77	4778.77	1537.76	838.57	835.985	1136.6	2094.66	1656.37	1747.65	1205.19	1150.65	1013.14	1967.7	750.55	1067.44	1915.55	2092.29	1645.34	552.471	871.286	2671.07	1129.5	990.254	1232.58	1176.42	610.945	954.44	2047.24	1608.26	1611.6	773.779	793.23	659.87	1189.44	613.724	1543.63	1661.59	1670.23	1118.56	1256.68	2120.78	829.372	1972.23	1340.21	1963.73	1675.1	667.418	43.4094	2204.67	471.186	116.722	928.913	173.368	150.537	1134.35	1330.15	3284.71	4228.47	1301.67	2492.65	1113.15	871.013	1398.02	1380.51	729.222	557.508	509.03	656.298
SLC25A44	1362.9	1837.49	1910.53	1645.64	1515.8	1465.58	2584.05	1671.94	1557.27	2968.48	1745.78	1604.05	2718.69	2083.74	4143.25	1679.43	1833.14	1840.44	2036.89	2153.92	1586.08	1715.85	1442.08	1930.92	1768.74	3152.32	1787.24	1828.63	1663.02	3917.06	1638.73	1773.15	1546.22	1905.92	1495.83	1844.21	1563.29	2311	1424.57	2054.64	1628.82	2671.62	2055.68	2167.32	1744.92	2160.27	1911.74	2259.88	1754.17	1552.21	1529.21	1999.32	2254.7	1794.44	2000.26	2268.69	2798.2	1829.27	2232.19	2428.96	1688.99	3363.21	2270.72	1594.25	1586.73	1782.32	1573.08	1355.19	1654.49	1467.49	2429.63	1916.19	2223.57	1845.63	1554.84	2415.27	2294.18	2172.12	2759.23	1397.39	2614.42	802.459	3189.44	3400.91	1773.04	2014.1	1480.41	2295.77	2649.54	1638.63	1122.61	1251.62	1738.24	1834.63	1814.57	1688.57	2237.91	2150.31	2705.5	2269.8	2182.81	1822.98	2445.05	1933.45	1859.05	1737.25	2459.7	2280.28	2139.05	2019.36	2004.62	2257.31	1694.85	1807.45	1697.36	2308.41	1999.17	3781	1728.99	2334.85	1766.39	1376.88	1681.88	2017.38	1150.94	1538.56	1976.36	2411.27	2475.95	2371.7	2045.46	2052.87	1853.24	1838.88	1662.98	1828.7	1905.56	2114.07	1516.72	2143.21	1108.43	1717.66	2979.66	2359.65	2468.15	2379.8	2102.39	1673.96	1924.14	2088.96	3995.91	3169.04	1523.45	2148.45	1793.81	1891.38	1471.61	781.1	502.304	5108.29	1566.38	1762.57	2184.13	1338.92	5437.79	2815.61	2627.91	2289.6	2751.74
LMNA	36664	15548.8	46536.9	30148.4	16824.1	13451.1	86587.6	14237.4	10571.2	89164.5	40536.3	32334.6	52826.3	45400	133421	19401.6	24198.8	35883.4	22076.5	64604.9	18598.4	20276.1	19638.5	36234.2	72140.1	19047.4	52006.3	17078.1	32192.2	139059	36546.3	56933.6	20768.7	31734.1	47249.2	22630.7	25165.3	11714.9	13878.9	13837.8	19456.2	19063.2	14123.3	34349.8	24194	35408.8	34641	29262.4	19623.9	17514.6	14198	59547.8	44490.2	16664.4	45487.1	13588.8	7863.79	21001.9	25823	87325.6	17460.7	30069.8	13675.9	14508	17169.1	28168.9	23375.2	14945.2	41978.2	16626.2	81996.5	16797.6	23723.2	26351.7	18902	22789.6	13176.8	29700	28101.8	26793.7	22404.3	16120.7	20215.9	126031	47972.9	29963	15233.7	27501.1	24960.3	18996.6	46205.5	39857	22129.2	28039.4	38210	28427.3	46886.9	23346.9	24579.9	19890.1	27000.2	17366.8	24741	24596.1	17717	22087.2	38276.5	19331.9	29665	15594.7	44405.7	46090.1	23620.8	22440.3	14120.5	55575.4	26798.5	34071	15961	57709.7	16362.2	27811.8	19510	36684.3	15174	12506.7	22853.5	11959.3	41504.3	24735.2	19002.1	51133.1	17382.3	19991.2	14169.3	19213	20175.6	21507.7	23810	18716.1	12628.2	19426.3	33723.1	23464.3	21241.3	21428	10731.6	22606	9198.17	21971.8	14319	14460.9	23043.2	9707.73	4735.68	40683	14828.5	20851.1	10514.5	18165.4	13459.4	29046	13730.6	15638.8	23905.5	17446.6	18385.4	12959.4	45066.6
CCR5	1122.74	957.483	836.343	1139.59	782.445	982.672	884.688	2006.62	1066	1202.83	366.31	1113.41	637.35	685.742	965.933	1206.1	1300.59	1208.44	1699.44	654.042	888.566	1149.94	953.393	943.938	529.387	1203.86	668.261	1543.8	579.079	1731.31	866.245	954.102	901.611	1465.73	1188.46	1154.9	708.498	2034.99	805.511	1358.22	1758.66	1356.42	978.608	757.638	736.955	1436.59	827.379	560.453	1376.36	2583.16	3391.1	800.456	924.077	626.927	842.042	2223.97	1835.12	1226.96	2735.27	686.984	1862.39	1798.92	2326.67	1786.13	1359.17	1458.66	2187.11	1693.54	700.519	2928.99	2248.24	2039.72	988.495	3649.95	891.723	2345.3	4860.68	1816.16	1002.36	1520.3	631.302	1957.93	3714.64	1103.22	983.772	1726.98	827.928	1056.5	3697.74	2274.16	454.043	795.525	919.27	2248.52	2020.26	1938.23	478.7	2221.9	1418.57	1168.36	1437.87	2142.14	414.475	983.722	3235.62	1358.7	750.857	1514.71	1697.89	678.592	685.662	1229.78	1900.15	453.586	1051.4	834.309	977.623	211.687	1699.19	1012.42	462.71	167.055	1716.76	644.403	1871.81	819.917	1580.87	714.568	1455.37	1490.33	382.71	1752.01	1393.98	4853.16	1333.02	1959.53	926.077	1210.85	819.035	990.248	943.798	1849.61	3068.92	764.435	1002.34	1938.39	1386.67	1393.23	2141.61	590.119	1240.19	252.872	327.194	871.173	525.488	2358.8	2383.24	571.345	165.481	1038.84	516.103	1596.2	713.365	1261.41	680.586	1094.37	2523.19	1660.28	2648.46
NBEAL2	6716.86	8157	5194.96	6282.7	7820.44	6206.63	7360.32	7850.73	7480.97	11651.5	7463.34	6046.04	7402.08	7138.82	11919.4	7567.36	5470.91	5950.84	5815.16	5157.78	5786.67	6515.27	4153.36	7687.89	5266.54	6074.79	4734.46	6290.8	6943.06	7000.01	4294.13	6408.06	8132.58	4768.29	7414.09	4085.87	5033.31	4536.33	6352.31	8429.45	7045.87	5053.3	3677	5643.42	4721.31	5432.49	7941.38	4400.36	5366	5498.55	5561.46	5862.77	5472.66	3041.53	4442.67	4828.96	2179.15	3066.97	5371.25	6712.96	7702.36	3821.22	4184.95	4465.64	6906.26	9665.62	5822.29	5976.46	8759.13	7877.14	6945.18	5845.9	3446.49	8322.58	5508.84	3529.87	7023.4	2921.69	6246.37	3693.06	3297.64	4020.98	6786.33	4314.58	3981.21	4370.71	8107.84	5427.81	4856.65	5767.52	5691.12	6099.83	6340.8	5972.2	6782.05	5067.98	5693.36	7677.73	4558.57	7046.31	4957.58	4039.16	2640.53	4845.69	5637.28	5314.21	4614.14	3992.3	4330.92	5439.04	8203.74	8199.45	7003.57	13231.7	7853.27	4977.52	5167.27	4614.53	4177.27	7822.78	6772.78	7633.42	9153	4238.86	6482	3911.06	7726.41	2473.35	3472.21	11192.7	4381.26	9416.87	5893.82	11839.7	4213.83	6586.2	6552.08	6356.62	5226.2	6097.11	4545.12	4696.37	7178.4	2172.11	6987.84	2827.33	3290.12	3870.63	1191.27	5236.18	1166.06	433.922	8427.25	1462.91	1762.62	4638.73	5172.03	2426.93	3467.54	1995.17	1742.21	3926.17	4455.76	2259.2	4281.76	3289.02	3317.4	5574.44	3884.78
CCDC12	3615.86	2253.44	2639.21	2678.4	2631.86	3029.01	2160.12	2048.11	2226.03	3059.63	4281.01	2323.98	1917.57	2409.88	2121.45	3058.83	3221.38	2401.19	2248.56	2350.63	2811.14	2428.02	2458.44	2810.34	3469.59	1951.6	3563.95	2378.48	2447.87	2545.8	2891.25	3370.24	2341.73	2703.13	3274.9	2081.33	2559.73	1747.52	2663.71	2373.34	2256.71	2099.58	2329.35	3193.42	2268.27	1693.29	1619.9	1846.52	2155.08	2881.69	2669.2	1166.39	2216.45	3066.78	3126.08	2372.98	2344.86	1634.16	2447.76	2542.08	2359.44	3773.75	1791.47	1839.21	2032.42	3080.5	2623.13	2488.09	4496.18	2902.05	2508.03	2288.58	2003.77	2453.95	2597.91	2291.55	3513.24	1605.18	2385.42	2908.2	2284.25	7746.91	2311.35	2384.95	1891.09	2849.85	1486.71	2525.59	2441.76	1970.4	3911.58	4152.24	2075.37	2932.25	2051.91	1197.85	2059.23	1988.89	1534.3	1705	1550.49	1700.03	4439.31	2465.78	2671.82	1931.03	2207.44	4237.53	3072.76	2350.77	2189.88	3412.3	3244.74	2320.2	1802.08	1998.96	3745.36	2626.88	2288.65	1496.93	1679.92	7963.89	1890.54	1999.42	2767.22	1834.52	2512.24	1157.09	2453.65	2724.24	1967.57	1730.71	1563.51	2084.81	1793.46	1510.09	2217.43	2164.44	2673.08	2088.45	3245.48	2236.25	2068.51	1674.17	1634.87	1807.89	1121.4	1206.27	381.924	2610.3	623.122	243.043	2235.05	539.37	526.652	1752.87	2769.51	3560.93	2981.75	457.681	1895.09	2482.6	1196.26	1283.45	533.914	707.631	567.758	662.793	499.672
PTH1R	1022.21	1073.32	909.068	581.022	839.55	862.209	426.347	959.429	801.873	552.553	1144.79	605.278	711.197	744.01	709.623	751.586	516.112	1005.9	640.111	841.473	814.129	848.839	719.542	853.417	478.222	388.126	667.201	662.888	352.502	415.52	910.835	660.174	1024.81	567.723	740.539	363.846	318.825	144.651	731.31	640.008	530.387	184.865	91.2458	387.393	398.332	396.897	247.032	250.384	261.393	356.089	358.676	377.834	862.88	163.999	261.631	95.8066	14.5172	193.263	124.568	381.673	512.908	16.9858	57.4839	234.097	452.822	309.903	325.016	897.73	173.43	596.573	423.932	248.858	117.998	156.502	524.104	67.8219	65.2728	402.712	243.947	233.264	235.707	611.862	44.1984	388.131	626.023	88.7391	704.749	251.547	141.644	550.311	61.338	1072.52	583.121	503.853	283.036	155.712	416.844	179.6	221.406	717.605	458.838	151.633	109.013	346.064	335.952	381.929	214.946	232.557	127.073	427.566	638.333	262.689	1053.74	633.334	781.177	1003.58	255.153	124.412	273.088	731.428	798.923	1035.97	549.843	274.953	564.263	98.002	689.101	22.5059	181.421	263.791	203.492	667.152	108.132	582.951	316.114	504.951	479.568	99.7997	636.274	118.378	575.672	86.1861	105.992	403.235	794.04	134.338	115.713	80.7997	173.198	209.229	106.095	259.79	695.894	348.955	280.108	94.1448	1715.94	616.729	181.924	49.1386	283.125	1547.89	539.491	252.189	241.618	240.319	335.627	281.34	274.614
UBQLN4	3335.63	2989.17	2884.2	2869.57	3218.94	3193.36	3010.37	2759.77	3070.15	3052.18	4049.65	2621.28	2560.36	3016.76	2407.41	3258.86	3219.2	2651.56	2876.39	2934.05	2871.12	2966.15	2997.09	3748.93	2338.84	4479.57	2804.32	2965.43	3047.84	2955.34	2812.32	2658.73	2598.7	3841.07	3141.64	3669.22	2630.63	4363.12	2738.91	3294.83	3077.97	3577.31	5441.35	3390.42	3669.05	4896.45	3259.4	4863.07	3364.25	2577.59	2084.73	3798.9	3392.27	3416.15	6897.26	3318.98	6485.75	3569.08	3373.74	4034.76	2914.8	4815.93	2736.33	3022.48	2566.87	2682.92	2064.1	2700.57	3808.14	2516.97	2891.82	3036.15	3534.43	3385.14	3166.3	3018.84	2965.36	5183.83	6225.72	3085.78	5896.46	3155.25	5894.18	3443.04	3065.76	4060.31	2925.77	3994.74	4035.83	3007.42	3825.69	2563.94	3745.07	3621.9	3389.35	3792.44	2993.5	2886.02	5884.15	5130.42	3494.82	4735.82	3672.53	4416.12	2947.55	3366.32	3846.59	8351.82	3819.36	3487.2	3762.57	4199.2	3764.48	4823.24	3525.56	4003.13	7355.47	9180.89	2491.55	3089.04	3277.32	3146.03	3335.78	4010.2	1904.85	2640.6	3634.4	4728.89	4012.4	4390.81	5031.01	3629.66	3300.07	2969.05	3003.65	2613.05	4288.39	3928.57	2729.06	4195.75	2424.41	3339.31	4914.63	6254.8	4714.51	5672.52	4408.51	2334.16	1855.51	3925.53	3010.33	1141.31	3555.37	1189.63	1210.6	3487.08	3720.94	2400.83	1795.04	4117.62	2067.17	4304.37	2233.49	1709.86	4785.4	2176.69	2120.61	2383.83	1794.53
MYL3	93.0938	114.921	124.768	119.034	97.1794	121.533	47.0457	122.1	71.854	66.9596	170.987	61.1994	92.0313	70.1264	93.205	71.2945	65.7698	73.869	115.542	75.7713	103.285	98.2294	106.932	86.9455	76.229	44.0508	76.7103	81.3798	38.0184	36.6764	77.9787	81.4684	107.377	50.3693	73.7355	42.2299	54.3324	22.8196	43.2701	97.0489	91.9773	42.9689	8.3137	48.534	50.9149	75.4792	63.4047	58.5715	22.1315	57.5181	62.9918	53.944	86.3187	37.8394	56.0682	18.124	0	24.1128	10.8646	57.9368	79.628	0.0560407	16.8503	83.0944	63.4448	35.148	71.0036	99.9495	41.4241	80.8072	50.1268	37.4036	21.4761	25.5854	60.7522	0.0332833	14.5201	49.0818	43.2775	56.7392	38.4296	199.945	15.0254	63.1841	52.1023	4.49245	59.3939	19.3577	14.4913	80.3862	3.74836	109.085	83.7094	44.9931	45.7256	25.0179	61.1561	31.8981	42.7397	73.9866	64.4046	56.6589	11.378	62.9118	38.5547	69.8339	31.4011	44.6628	22.7492	102.659	46.3162	42.8873	97.9606	80.1192	90.8117	96.158	51.6987	13.1412	108.693	58.197	98.0645	122.239	94.4757	57.636	99.3484	25.257	53.5978	4.73996	36.4903	33.0341	51.8791	70.7378	21.2265	76.9871	97.5235	72.9226	90.9955	32.3454	152.191	13.7891	166.629	31.6727	14.8955	58.2531	74.4699	14.6257	26.2661	11.22	20.5007	38.5215	14.2306	53.3864	131.496	46.4101	80.9614	14.9733	149.353	182.558	52.9228	23.3395	119.063	164.944	56.6849	110.252	8.67216	37.3071	22.8209	44.1488	69.5917
PPP1R35	1219.56	1255.88	1005.96	1095.53	1106.04	1449.76	790.74	1133.93	1008.95	1130.26	1497.91	1110.5	752.218	1055.8	894.979	1187.29	1136.26	1053.66	1061.39	1069.7	1353.91	1222.55	1224.22	1082.89	1361.53	1162.16	1083.27	932.386	1034.06	1055.16	1528.27	1307.06	878.421	1009.21	1275.56	1787.57	1395.61	1484.82	1140.27	1315.21	1004.97	1832.96	1500.03	1173.6	1445.07	1307.18	908.66	1911.93	1399.45	1745.8	1295.63	1072.48	1493.34	1612.96	1556.88	1535.53	2062.69	1349.57	1210.67	1246.18	915.33	2868.06	1153.09	2119.94	1264.78	1344.45	1525.08	1151.03	1983.09	1464.49	959.049	1059.12	1212.58	1264.87	1293.3	1156.56	2110.85	1083.83	3124.18	1220.87	1125.52	2912.83	2077.03	1481.32	836.81	2319.99	1186.12	2114.05	1614.75	1683.66	5107.3	2129.69	1059.81	1350.86	1309.99	1358.67	2448.82	1849.41	2698	1272.4	1361.73	1318.18	3737.58	1427.73	1716.71	1823.97	1810.91	1741.33	2226.95	1606.11	919.249	1353.97	902.962	1494.48	1150.5	1197.08	4657.94	4408.18	3528.23	777.923	1014.33	6178.94	1525.42	1304.91	2518.85	1931.05	897.108	1531.04	2822.55	1730.21	1923.83	1220.83	1992.17	840.098	1888.82	1255.41	1599.99	2680.88	2538.46	2144.07	1911.1	3996.56	2029.56	682.946	1437.2	2380.95	2942.86	2282.5	80.3173	2640.62	394.642	76.0073	1218.28	106.262	113.5	2181.99	1030.2	1913.74	3682.84	1167.72	1237.52	577.714	358.61	605.35	478.908	366.488	364.122	340.989	227.839
GPATCH4	975.632	819.407	1113.65	1213.62	876.619	862.251	1300.62	825.554	769.14	1961.03	1142.65	971.559	980.457	936.169	1008.3	932.797	1198.71	887.597	1294.53	1079.07	1069.6	974.847	887.435	1077.51	1551.55	1964.03	1172.58	746.978	1037.69	1758.48	1166.15	1393.88	1081.6	1429.43	965.653	1763.58	1469.96	1561.93	850.832	1004.94	909.88	1512.13	1885.65	1514.37	1238.15	1591.88	1115.97	1562.84	1213.78	1343.13	1122.41	1062.7	1101.09	1645	1338.91	1820.68	1783.24	1278.88	1586.37	1551.55	1144.63	1519.22	1385.96	1365.93	1083.98	1359.93	1309.07	963.625	1361.56	1120.32	1272.69	1500.77	1462.56	1754.09	1108.98	1496.5	1382.73	1434.01	1985.07	1301.76	1791.05	2014.48	2355.63	2224.48	982.608	2466.26	851.331	1535.32	2010.67	1032.96	2020.89	959.571	796.298	1574.36	1472.97	1489.45	1280.28	1258.76	1524.29	1227.95	1079.27	1600.7	1888.43	1554.71	1209.04	1257.31	1429.1	1839.91	1692.84	1041.03	1143.77	2257.25	1052.69	941.287	845.442	1184.53	2260.82	4479.02	1106.82	821.39	749.624	1196.9	1237.18	1682.9	798.124	971.183	1028.92	1756.4	1795.9	2089.67	1134.62	883.775	1079.55	1158.33	962.256	872.958	1094.57	1028.22	1002.04	2251.18	760.767	1562.23	1680.93	1579.38	989.943	1839.22	796.309	893.98	903.606	1184.9	1308.48	668.273	984.253	556.435	460.682	1632.79	850.994	1013.69	664.04	1286.23	898.096	1182.65	653.004	1190	1270.51	802.496	593.913	618.678	656.307
LRRC71	35.339	16.861	8.91744	50.5763	34.0639	70.9603	32.1665	33.4049	23.2747	58.5754	37.3355	88.4049	31.0546	111.624	14.8613	107.934	40.5915	16.4437	12.2831	74.8967	88.8831	34.2042	212.865	39.3886	1360.95	23.5972	10.5351	119.373	192.186	72.0607	186.659	140.402	353.277	70.3045	57.7199	15.3377	1750.08	36.1431	755.86	30.2648	29.7132	217.734	10.3869	40.9038	176.984	130.495	22.6527	0.0660971	10.1188	144.283	11.303	6.84843	63.9942	7.74791	69.8373	19.1906	7.23352	22.3142	7.22788	175.701	13.2725	13.6064	65.9784	8.21061	563.15	18.8074	318.016	21.1951	7.68897	21.9461	132.201	51.43	68.8961	17.7092	239.886	11.8768	0.0159537	24.0368	41.3061	27.3454	3.13429	10.2058	9.37851	38.1126	604.511	31.0969	255.712	7.32926	239.799	16.7567	10.5391	509.387	41.7414	91.1211	12.5199	7.52408	7.94033	60.8875	16.6863	53.2446	59.8888	13.0051	40.654	149.978	521.967	19.2243	15.6939	10.6646	500.496	35.6517	324.19	36.3194	74.3659	42.7641	323.882	81.5605	105.579	9.86844	42.2916	104.093	91.7501	511.209	67.4185	1296.17	74.8825	32.6016	460.626	1.52132	193.568	4.05093	8.81741	14.8055	181.569	24.3712	295.969	26.1564	294.176	3.54693	9.22119	54.6614	57.2713	54.4581	5.31231	10.442	31.9521	0.0931885	15.8611	14.4553	7.78321	82.5805	18.9448	0.179292	12.5317	0.0979653	187.39	0.105502	14.8268	162.108	0.288415	0.128477	1.11472	25.1438	59.2302	0.433732	0.035025	7.31609	6.89992	476.086	0.150768
FCRL3	265.329	399.103	160.601	155.548	214.396	283.635	178.802	170.877	222.923	183.245	143.688	336.172	154.336	246.414	313.486	385.206	266.25	218.198	329.248	145.585	293.199	223.161	172.89	112.008	127.401	187.116	199.641	193.517	237.444	146.414	155.03	310.377	272.879	123.013	356.795	372.491	160.658	275.063	307.989	252.888	297.371	567.774	198.014	160.837	210.268	634.106	217.77	50.6109	178.249	1242.95	472.46	273.335	182.286	64.0359	129.656	521.388	475.19	269.357	245.568	132.397	223.661	164.726	505.511	759.983	472.689	424.145	1035.05	627.92	65.5038	698.33	165.885	697.118	101.622	669.364	130.786	215.196	762.268	485.94	155.414	320.455	172.374	302.946	861.202	235.688	74.158	256.085	223.157	285.208	146.812	835.691	64.7226	192.465	130.412	461.262	290.706	376.039	158.437	294.044	412.761	693.022	401.759	755.157	203.793	73.9239	1414.44	482.146	149.183	361.653	777.625	177.927	161.098	52.808	134.618	92.0869	426.692	70.073	74.8331	37.1422	397.153	322.169	168.198	47.1095	395.271	75.5615	102.853	125.806	485.49	153.337	312.156	209.31	82.6203	1128.71	280.302	185.834	193.172	806.513	176.988	152.885	228.846	164.967	210.648	660.378	548.815	262.141	396.177	575.478	978.098	314.711	129.941	179.858	301.529	50.7594	473.642	309.914	97.2986	615.844	271.091	76.8533	33.3886	147.061	30.0241	200.577	130.698	465.743	110.052	319.549	395.886	212.226	1128.02
AZGP1	1013.79	759.708	314.925	1925.86	1021.89	1297.87	220.102	1751.53	1908.01	729.287	763.27	127.259	181.664	760.671	660.927	692.168	2367.81	345.066	114.536	1619.89	297.726	1882.4	1385.12	858.742	15970.4	16934.1	467.589	360.789	803.831	767.246	52.8857	1131.79	647.715	3505.16	866.778	8756.41	9558.86	194.145	11926.9	12295.1	294.885	983.92	5617.6	266.488	7556.08	1740.77	711.93	9983.4	21430.9	15962.5	1091.75	621.653	650.112	4348.79	2065.14	8273.5	16.3434	14620.1	2540.5	3968.5	2999.82	27383	26663.1	12298.5	1394.76	3302.76	244.012	309.934	2910.05	142.657	493.169	1118.99	34943.3	3093.77	84490.9	90.4079	0.0162195	734.766	30573.8	1174.66	436.105	4704.64	131.726	14923.5	37792.7	1056.43	685.718	2382.52	681.272	9135.67	84.9749	494.937	100.302	2506.56	365.661	58.567	18984.3	3066.92	3029.2	4974.14	269.877	434.975	424.232	773.246	1830.96	5289.46	20013.3	581.321	5795.09	66.6577	331.254	35.2139	720.285	2536.04	212.114	151.617	640.052	72.0433	18053.5	598.368	1111.44	185.288	353.604	6487.75	26.5767	191335	1747.04	12556.2	558.439	94.9049	1711.21	26101.9	9390.75	75.0654	6271.08	103.562	516.241	536.109	34342.6	428.872	871.203	164.35	65.6044	108264	265.421	34709.7	22804.9	12606.5	174.478	35987.3	174.395	127.923	2750.43	995.654	236.166	23729.8	70.1509	2425.44	1291.53	2518.42	280.161	1150.8	1597.88	208.724	8.66425	4457.82	36.4691	199.142	451.455
FGFR4	8022.11	8565.89	5167.17	3360.63	5526.2	7082.29	4270.92	5922.87	5535.98	4161.96	10594	3865.85	4465.09	4361.25	5917.34	4532.29	3135.96	3980.83	1684.13	5952.47	3962.94	4773.81	4442.17	5104.33	3049.88	3398.18	4078.82	4428.7	3433.89	3729.61	5189.2	5248.77	5285.78	5294.83	5344.68	1717.48	2203.18	884.21	3763.78	5008.25	4175.92	695.777	286.136	1195.48	2105.62	2438.52	1276.06	746.482	521.87	1314.8	1515.21	2907.27	2260.93	185.348	1627.91	830.043	45.4683	399.985	603.932	2548.52	5086.29	63.2261	235.281	1305.26	3291.82	5255.36	844.042	4987.91	201.371	1330.81	2204.43	614.682	180.049	112.206	2857.38	81.8041	78.7357	1194.5	481.01	709.218	903.336	1618.08	318.06	1533.47	3545.93	228.406	3323.62	1656.91	258.461	1768.77	100.244	7930.02	3727.62	3650.16	1099.31	574.359	2534.87	980.1	1186.98	4462.56	3187.61	638.11	226.182	1685.45	2200.05	1045.55	1392.77	603.632	458.872	2740.22	5186.23	2379.29	11279.6	1215.42	6243.46	5778.27	1547.24	157.14	698.116	6007.14	5855.88	1903.54	1884.54	1783.98	1474.45	169.129	5731.74	50.776	1497.94	758.301	1274.9	4111.45	629.603	4461.64	2016.48	2662.75	1502.78	610.776	2552.4	772.05	1915.19	520.903	867.677	1554.81	5466.32	725.666	501.522	548.456	710.233	771.846	429.976	243.044	7135.79	1684.89	852.996	87.9513	9175.37	2745.04	566.694	101.968	766.323	11058.8	10424.4	666.848	1416.13	961.076	1737.2	4250.08	1951.1
CYP3A4	1.84143	4.46651	3.58569	1.85578	2.00421	1.17016	3.4471	5.4549	11.5314	3.71998	0.0275639	5.84018	2.22191	8.15124	2.13353	2.96934	0.0273216	5.25135	3.07038	0.793986	5.51907	4.26562	1.99855	1.76108	3.13734	7.48862	2.11462	1.7796	3.62219	1.24284	1.83565	3.7209	0.11819	11.6064	4.14293	6.71981	17.4583	1.88271	4.12847	6.74399	3.154	13.013	7.25467	3.79261	2.2567	4.33419	1.54094	2.3566	16.7272	3.62446	1.69406	18.7105	17.0495	2.90042	5.02844	1.09278	4.52989	3.54544	0	9.22044	6.29046	2.30784	3.33364	3.26184	12.8482	1.65389	5.00026	4.51326	7.71263	7.98122	6.37756	5.60542	3.40047	5.90447	2.07193	6.45809	1.05178	1.20317	17.7299	10.4839	11.3995	23.1393	3.74618	0.00101884	0.0534067	2.26148	4.47537	184.274	3.11341	0	0.215936	2.8249	6.69024	22.0957	0	2.67603	8.0769	0.12442	17.8554	3.31198	7.33487	1.68662	0.128905	0.0706355	0.0937974	7.87088	2.93769	29.9614	0.0857423	7.97599	2.0166	4.42048	3.74829	11.4334	0	0.0157349	2.24037	1.13141	3.83489	9.06746	4.53374	1.43519	5.98954	0	3.13386	3.2052	0.0247231	2.34254	1.01955	0.250076	8.14075	1.47357	13.766	0.9109	9.77923	5.98844	12.7001	0	0	4.86461	0.00782425	2.36522	0	11.3947	7.31245	0.070425	0	2.34797	0.0907742	1.79958	0.0601323	13.6899	0.694544	2.52644	0.0533948	0.0793912	3.07485	0.169689	0.204236	7.70405	0.627962	0.0474436	0.0777471	0.293564	1.11357	0.0678123	0.0468803	0.0647653	0.111712
CYP3A7	28.8619	82.1763	26.9183	38.4466	13.0248	28.1394	16.0942	18.0563	22.1964	33.5026	41.6235	18.4515	7.48116	14.2738	7.44469	28.717	6.62487	17.3458	4.10232	51.2278	7.83181	12.8417	62.9608	36.7859	8.3754	8.89792	32.5637	39.8324	19.9151	8.35318	71.612	11.4741	6.04532	16.2658	2.43739	7.67567	7.11322	1.88079	21.5913	11.8471	18.7339	5.98584	0.013484	1.88084	1.15639	0.0287235	1.53494	1.21766	5.52066	2.7	3.4471	8.39774	16.0892	1.92706	17.2336	4.28	1.7777	2.63715	0.866819	5.49517	57.1497	1.18773	3.32139	2.41229	4.68647	5.97416	1.00007	6.03545	3.84002	16.9613	3.61062	0.905204	10.3604	0.976945	4.12995	1.11147	2.08817	1.2067	5.89788	0.0186011	10.3779	80.7963	0	0.00108052	8.11328	0.0395179	9.00005	10.795	0.0124297	8.01632	0.233921	4.72339	10.055	8.29117	1.73056	2.65737	18.7056	2.92355	10.936	13.1358	5.78221	0	0.138455	2.514	6.47012	6.7834	15.7168	26.6756	1.37589	11.1695	4.02999	3.33834	41.6485	5.60743	17.118	16.6923	0.0363494	2.22372	0	42.507	21.7392	0.107807	3.8806	0	4.43859	5.67256	2.17679	2.3325	2.03329	0.271807	4.80256	9.43747	5.0653	5.61505	4.72584	2.8939	7.81359	9.90448	9.35197	3.18923	10.2226	1.53806	3.28899	7.34324	9.49837	0.0752063	0	0	0.0971326	5.48325	0.0641493	0.141363	19.1978	19.2884	10.395	0.0848566	50.2836	32.3358	0.220994	0.102692	19.0536	15.8553	43.4385	0.320421	4.34261	0.0723975	2.33809	7.1811	10.6608
NACC1	2993.94	3276.84	3882.09	4623.01	3636.72	3286.81	4924.06	3326.72	3412.46	5600.17	4857.85	3809.5	4321.35	4142.77	4140.14	4081.74	5201.33	4255.57	6032.94	3762.73	3513.11	3554.47	3819.57	4735.9	3851.76	4857.91	3975.84	3698.87	4482.5	9176.17	3631.22	3705.16	2717.81	7048.75	3651.69	6559.87	3962.45	5539.55	3186.99	4294.74	3718.7	4475.28	8166.7	4059.56	4951.46	5024.82	6487.18	8536.48	5036.22	4083.26	5720.68	5346.07	4257.67	8615.12	8324.66	13114.1	7216.66	6431.17	6684.75	9576.06	3507.19	10945.8	9647.68	4353.54	3606.48	7121.68	4158.21	3860.81	13528	4350.58	5706.19	5780.4	4854.77	8270.41	3870.61	11434	6227.96	6461.58	8688.85	6334.38	6490.38	1566.43	6478.58	8253.05	4786.69	18561	2972.55	6245.98	11255.6	5874.36	11317.2	5291	5611.34	4920.68	6659.87	6320.53	2990.24	7023.59	6752.35	6380.24	4454.11	8864.85	3018.51	6891.57	5885.99	5640.93	7275.05	7223.59	6977.59	3573.78	5776.25	7693.93	4740.91	3584.17	3485.42	4274.96	6109.65	11668.2	4722.51	3266.91	4202.97	3323.4	4384.38	6134.37	3524.88	4658.31	4949.47	10179	5142.44	4943.52	3901.91	3752.17	4328.52	5494.13	3564.87	4407.25	5012.34	4444.93	2848.94	5704.07	3527.72	5410.34	5689.22	4936.3	4494.8	7721.03	3593.66	8470.46	534.627	4505.58	1121.31	741.305	3521.32	524.729	977.993	9146.12	4440.72	1496.11	2391.11	5204.1	945.171	3480.7	1575.7	1382.75	3277.67	2044.59	2141.1	2201.5	2129.31
HK3	2680.21	2684.52	3584.16	4706.42	3670.78	2852.33	4443.92	2721.77	2713.07	3924.76	2845.66	5868.26	3155.2	3078.13	4671.81	4120.36	6855.81	3410.53	2947.97	3563.44	3415.36	5194.47	3960.48	4752.05	3372.51	2312	7225.61	3984.66	5001.82	6316.55	4490.07	3819.72	1319.87	3756.63	4306.9	1582.12	576.277	1435.32	2327.91	2153.3	5125.51	645.029	801.347	971.8	4402.5	3772.58	1917.44	1229.9	2669.63	2669.86	3284.29	790.618	2263.61	648.276	1854.54	1691.95	1093.2	519.911	1442.62	2579.8	3023.66	1503.47	3052.25	1638.27	2932.59	896.256	1002.05	2298.42	2666.29	2756.4	4609.56	2470.11	1740.91	6202.35	1267.56	3330.77	2918.73	1776.27	501.668	4499.88	1940.58	696.047	1278.94	1086.17	2691.87	2148.21	3844.75	2450.95	5302.14	1182.35	1757.21	2017.79	1906.41	2077.08	1554.95	1592.82	1492.7	1458.94	756.608	1784.45	1445.87	1305.09	1096.47	6457.95	2935.83	992.597	1452.65	522.613	894.949	1846.11	1573.69	1411.12	3663.78	451.156	2512.82	3695.72	2341.14	1135.66	2386.75	3249.05	3659.29	3428.68	1443.78	2600.41	1098.77	547.65	3426.42	747.666	1520.23	1581.35	630.896	1176.03	371.42	3506.04	1752.07	2481.69	2382.02	2168.95	1308.82	1152.84	996.971	1194.99	1662.32	367.096	2350.7	863.51	614.954	1866.55	350.11	981.117	437.041	36.6945	3253.5	464.949	465.316	1937.13	817.546	3498.01	124.19	974.444	459.01	2425.61	1759.16	839.318	349.487	2154.99	1452.8	982.197	1383.38
LY6K	27.8899	136.284	92.4055	24.3305	64.1192	63.0877	71.1036	65.971	45.4576	87.4246	108.575	23.3014	51.6096	76.4847	27.5706	55.4485	65.7822	76.4589	28.6436	68.0757	31.1605	25.6637	65.9578	110.249	6.28824	1680.84	18.9414	71.409	67.0273	85.031	159.715	153.28	87.2324	8.28158	25.874	763.272	68.5835	9.49338	63.8803	47.1238	110.314	100.56	2202.64	7.59031	97.4279	30.2425	497.524	68.9836	0	84.8673	57.6685	187.053	185.845	55.3014	176.964	469.254	21.7973	152.093	911.589	26.6268	130.666	307.922	374.226	208.358	64.907	536.666	525.026	160.633	21.1792	404.033	51.0031	792.576	2208.1	37.3959	28.8479	409.886	0.0161311	27.4581	11.7956	94.5869	27.017	62.2729	1794.98	12.0366	81.1011	500.982	341.083	113.213	199.53	11.1435	13.907	26.521	155.515	28.4905	1659.74	6093.65	62.6555	706.241	11.6605	30.6249	83.2682	33.0572	1873.93	40.0465	65.5474	1103.77	398.501	63.5064	1075.21	88.8935	44.3049	107.754	16.9173	219.906	30.759	23.0255	756.437	28.4142	5.75066	26.134	130.699	4519.33	26.5663	893.034	32.4122	13.8017	92.2127	20.8903	18.2501	98.5904	240.015	94.1582	205.295	11.2324	84.0482	278.692	35.9204	36.8267	57.4918	1454.27	416.164	1752.78	64.2047	16.2559	58.2096	27.9296	12.6748	1032.82	100.681	15.5591	233.247	47.9521	47.3165	15.9776	41.752	39.7185	131.353	511.127	16.8593	216.615	1.14963	45.653	128.235	40.2203	24.8495	4.90371	78.5749	29.9046	0.152813
IER2	7219.55	62783.6	13806.3	6534.78	11597.4	34614.6	16119.8	40727.7	15553.6	18803.3	15619.7	11922.1	16451	13368.5	38040.7	9200.25	5573.94	8684.11	10831.7	11565.9	36458	16626.6	8752.43	12237.3	25974.5	11261.2	16039.9	6690.5	9883.03	22174.3	12018.1	16310.3	49020	4741.41	7271.61	10501.7	15775.1	4147.98	9413.63	28616.1	12323.4	13660.8	10298.1	12729.8	7895.78	19043.3	9132.87	6664.86	9105.29	11555.9	5160.72	13619.8	8950.31	12616.5	12626.6	19686.1	5316.86	14782	11263.7	16037	11056.7	9342.08	11947.1	5855.63	5293.17	13253.4	11887.6	6566.77	11779	5944.76	14054.4	10010.4	4412.6	14818.2	13921.4	9942.97	5129.04	12557	10571.6	7008.92	5349.31	6599.03	5515.8	16555.2	14071.8	8048.61	6998.1	10819.5	8007.58	5993.16	8431.89	20261.4	16898.5	9786.92	8615.63	13877.5	11275.7	9704.01	15785.7	12514.7	16688.5	16428	6953.21	7312.72	10632.3	17997.5	11598.7	10709.8	10100.8	9802.82	21435.6	13111.9	52399.8	5582.5	15779.5	12977.5	8159.43	13159.5	6110.12	13807.4	13163.8	10041.6	4023.82	7944.8	5695.29	8394.46	13670.5	4137.64	10440.9	29026.6	8780.4	21687.1	10012.7	10025.2	13342.5	45209.9	12892.6	3116.18	16419.2	6430.4	8213.94	6303.32	7399.46	10415.5	31333.9	5863.77	3781.34	3132.69	1389.79	5695.98	2266.06	1955.37	3850.97	3513.75	1172.41	7452.9	4564.68	35518.5	13025.4	7788.15	4401.6	22125.6	5477.04	4849.06	8057.68	4695.68	2848.72	8100.08	4866.39
ZNF394	1386.19	1512.39	1504.02	1287.64	1453.68	1292.22	1590.56	1226.15	1162.15	1585.16	1447.5	1407.79	1587.51	1424.23	2150.01	1583.38	1477.03	1607.47	1286.35	1504.92	1302.85	1651.77	1337.15	1298.03	1856.43	1131.06	1686.37	1232.64	1619.54	1822.27	1332.34	1514.22	1341.48	1285.45	1521.01	1402.6	1468.78	1084.1	1310.23	1229.22	1207.32	1319.44	1360.08	1234.52	1081.04	1275.9	1019.23	1307.94	1143.57	1491.06	1401.51	1135.62	1511.14	1449.92	1213.13	1438.68	1638.5	1778.3	1290.73	1447.62	1284.08	1515.84	1142.1	1289.53	1149.01	1425.18	1396.07	1467.26	1503.21	1266.97	1677.5	1077.84	1211.74	1264.87	1140.9	1482.51	1745.23	1128.3	1857.19	978.173	984.315	2272.03	1966.93	1537.48	1418.87	1280.29	968.333	1772.32	1153.69	1239.43	1399.96	1294.3	999.589	1504.58	1429.05	1257.35	1434	1405.02	2044.47	1150.58	1347.13	1013.9	1129.87	1312.77	1688.45	1265.2	949.127	1000.46	1204.04	1070.43	1003.82	1530.88	1315.4	1165.33	1026.81	1260.85	1871.58	1660.34	1394.35	1170.67	1142.89	2247.51	1386.34	1178.29	1580.24	1563.97	1355.8	930.202	1424.96	1354.04	1304.96	1294.72	1653.05	1259.71	1356.52	1250.93	1129.83	1553.62	1551.84	1232.14	1483.68	1354.61	1350.02	904.137	1154.12	1708.64	1388.28	1371.4	1013.03	1390.5	1838.4	908.233	1227.79	1363.99	1120.28	1695.87	1477.29	2049.82	2052.05	839.101	1501.26	1466.32	1033.61	1277.21	1133.55	890.177	675.818	833.199	966.922
CPSF4	1156.25	1133.85	1102.88	1043.99	1172.16	1240.42	920.215	1160.15	1138.89	1084.68	1403.61	849.14	1023.83	1125.2	907.686	1237.79	1057.37	1094.53	1115.59	1068.85	1189.54	1146.74	1150.27	1096.34	1125.56	1241.45	1068.56	1206.43	980.587	1006.77	971.164	1079.78	868.254	887.45	1103.86	1247.07	968.223	1446.76	1119.67	1137.32	1039.65	1375.35	1603.69	890.899	1209.39	1020.3	1089.95	2095.6	1247.96	1500.19	1253.65	986.969	1334.13	1580.94	1159.59	1674.91	2462.35	2002.06	1344.4	1356.56	1235.23	3740.88	1176.81	1342.68	1037.19	1013.9	1157.06	1102.29	2352.17	1213.09	965.439	1181.7	925.58	1366.26	1151.2	1138.26	1849.84	910.421	2098.2	987.629	909.56	2628.79	2125.99	951.775	818.284	2521.68	1145.64	1475.17	1656.09	1478.03	3323.64	858.11	956.085	953.435	1034.47	1623.67	1182.09	1273.94	2414.47	1035.56	1304.68	1450.73	1679.28	890.563	1203.91	1242.67	1096.36	998.115	1141.21	924.188	664.518	1286.92	871.893	1187.97	915.035	905.398	2048.61	2486.1	1503.01	885.34	935.545	2250.12	1304.74	940.169	1296.48	1738.12	906.748	1903.39	1564.82	1219.63	1325.24	1011.85	1556.75	1086.05	1268.14	965.383	1052.25	1244.14	1454.49	1728.99	1283.27	1505.23	1923.45	998.735	997.967	2569.5	1752.57	2361.05	529.523	1338.18	1216.63	360.939	884.623	375.886	570.618	2796.59	1522.44	1928.92	1806.15	1893.13	2007.95	892.143	669.018	1205.87	1257.57	840.932	745.21	541.213	542.501
LY6E	22863.4	21511.2	22515.5	27515.9	25711.5	20631.3	20712.7	15068.4	33884.6	17752.1	31463.1	13667	11750.7	20088.7	15614.7	28411.8	28980.4	18773.2	15426	19748.9	19814.6	18993.8	21936	18068.7	20386.4	30088.1	33258.7	19130.2	25348	25861.4	30084.2	25772.2	13033.9	28308.7	22311.6	48828.9	15821.3	7089.08	22206.8	19625.8	23743.1	30703.5	39953.4	9979.95	32389.6	14058.5	13487.9	53650.2	11723.1	25926.8	13025.7	10095.5	20633	37278.7	22461	37663.3	21261.2	10951.5	39273.4	31878	17391.3	80344	23923.7	46939.5	18034.3	19788.6	12969.7	26051	32886.6	22225.8	20363.2	21865	34389.5	14416.6	22017.9	54567.9	13348.7	13920.3	36451.3	61008.2	29391	23170.8	144737	34618.9	66323.3	40762.7	15366.9	27392.9	20285.7	8725.08	74906.1	20654.8	35898.2	28902.9	37833.2	30018	12792.5	17423.4	15181.6	18200.7	40931.3	19995.4	68139.6	28771.5	21900.4	28092	20784.7	17715.1	72622.7	17528.2	32629.7	115403	34599.7	25855.5	18975.3	23160.4	86050.8	72505.5	18826.6	15815.9	17834.9	64340.3	19983.4	32034.4	33889.6	88654.4	40448.8	59803.6	82747.2	29771.3	35675.7	23330.4	69053.4	27647.1	19067.4	28683.5	34615.7	26193.8	35792.5	10702.9	38418.3	48858.5	28153.6	26749.8	27726.4	73769.1	43013	69904.9	3923.44	35189.4	6521.22	1229.72	23225	5263.25	7520.1	35421	31672.9	45532.5	59368	40000.9	37286.1	98440	22355	24015.1	35771.4	10742.6	18234.1	25200	16240.5
VPS28	7362.97	5767.25	5966.74	5473.94	5514.18	6683.86	4944.72	5457.15	4910.55	5169.44	9342.83	4685.85	4896.38	5787.92	4820.11	6631.59	6485.51	5521.38	4569.71	5646.68	5778.88	5761.45	6388.93	5639.5	6243.82	5318.82	6990.28	5711.1	5134.1	4927.54	5985.83	5509.53	4388.72	6536.01	7025.43	6846.92	5917.64	7546.94	5602.44	5464.15	5722.39	6205.9	5850.84	3978.65	5823.35	5049.63	4815.94	8265.51	4840.38	7295.5	5333.1	3833.86	6801.47	2888.19	7136.56	3277.5	4488.53	3627.22	4085.95	4634.39	5109.6	5479.16	3770.07	5423.06	4717.49	4554.55	4711.24	5098.79	7286.73	6590.22	5094.44	4803.57	7598.09	5513.27	5561.36	4562.68	4633.95	4583.84	4308.51	8408.36	4747.09	11963.6	4924.8	4046.8	4935.99	4471.59	4684.3	6818.72	4908.34	4453.3	12405.7	7845.49	5468.28	6257.28	4730.57	5009.94	4715.58	4382.14	3817.79	4694.21	4448.24	4990.34	12435.6	6644.78	5546.29	4854.58	3887.81	10002.8	7433.81	6189.25	5945.4	15777.9	6889.63	5405.44	4650.81	5230.53	16449.5	5608.33	7040.03	3708.79	4033.88	15730.7	5589.54	6020.97	8147.05	6786.41	5750.09	2625.16	7369.07	8212.73	11251.1	3805.58	6803.84	4476.58	5512.41	3770.84	4529.64	7117.68	7861.18	6179.62	7701.65	8585.31	4487.05	7028.02	4259.85	7091.05	6246.48	4687.01	1235.81	8388.02	3284.78	1727.99	5327.12	2107.07	2212.8	4028.94	7089.22	14222.5	13445.8	3381.86	13265.9	7421.57	5930.29	9109.78	3390.91	4723.26	4300.3	5078.65	3816.51
TONSL	366.794	306.377	323.044	291.442	448.828	307.316	327.759	376.166	351.815	243.704	388.191	331.299	419.907	380.381	288.097	376.288	432.796	289.47	369.136	276.759	395.401	432.422	301.808	439.269	173.344	792.148	385.606	353.601	353.444	258.528	364.883	227.715	371.666	536.241	412.841	691.211	412.144	1502.95	312.121	705.648	472.221	1190.48	1138.23	380.71	497.952	593.208	1133.13	1906.01	742.675	901.208	470.621	612.619	844.952	448.357	766.003	760.852	3057.86	555.732	843.205	549.958	308.705	1215.79	688.293	497.32	343.264	649.025	416.021	440.988	1925.32	1383.69	341.835	628.734	1171.3	808.14	643.564	878.967	842.066	460.949	2051.98	901.46	1130.69	251.447	1333.58	289.846	386.618	1577.26	923.368	1788.99	933.492	713.271	3521.92	463.652	720.209	605.673	939.149	2157.4	300.861	673.609	971.463	637.869	711.211	1573.76	1554.89	842.105	551.388	662.476	1100.29	1263.36	914.931	425.082	782.316	5105.28	383.2	938.121	323.87	503.937	2140.86	1943.87	703.898	377.85	386.225	817.484	1325.67	700.168	719.935	560.771	389.089	1716.18	520.938	1050.33	1296.15	429.652	1144.38	477.767	595.679	561.912	430.857	526.232	284.863	1233.05	308.814	1087.65	1758.61	393.249	384.353	951.672	650.159	1734.08	91.7792	612.165	318.08	54.9601	345.393	17.1909	69.5248	1405.07	381.925	289.647	525.288	440.886	194.49	279.21	170.133	218.69	325.755	284.797	207.128	314.757	278.712
PTGER1	244.843	138.017	288.98	75.8763	193.357	280.257	284.165	331.898	154.265	139.513	834.219	102.001	177.939	141.076	223.48	325.79	146.859	197.325	227.004	143.03	289.865	267.992	111.928	154.154	121.136	141.322	178.631	110.29	127.748	225.437	303.627	238.506	332.273	240.011	191.757	203.517	233.8	70.4075	132.889	221.711	173.222	116.913	125.451	173.218	283.25	182.292	277.179	301.988	55.381	309.546	181.933	295.164	147.602	189.239	140.84	84.0994	30.8981	229.989	85.4553	118.605	182.707	13.6032	93.8987	178.476	252.954	233.507	850.043	300.945	96.3411	174.581	216.051	70.1375	43.8749	124.019	205.945	59.2144	53.8793	587.337	230.179	109.293	127.727	652.943	26.3177	224.655	156.296	599.533	151.156	103.58	132.337	445.151	24.0871	611.668	254.292	346.522	401.672	861.167	186.639	271.89	168.566	303.958	165.284	237.124	217.66	227.493	501.029	557.522	238.508	116.327	165.983	468.251	306.079	397.782	787.3	90.4761	238.24	568.684	139.697	244.37	470.263	142.575	187.365	608.431	321.074	458.323	264.777	130.727	252.944	33.8057	113.517	216.424	153.217	189.282	169.514	358.599	217.405	429.165	234.255	72.8126	380.069	180.521	126.803	252.352	106.698	448.031	264.828	127.065	105.34	102.659	2.67627	77.9703	16.5855	5.81722	183.362	17.2008	9.34041	81.7685	608.344	313.773	547.431	2.71659	1042.13	367.951	389.167	1444.31	43.1861	92.5988	187.748	169.311	75.1744
MUM1	2546.17	2808.36	2123.2	2502.21	2545.7	2952.47	2462.63	2993.99	2427.81	2377.73	2999.15	2793.25	2885.22	2736.06	1930.81	3065.76	2436.88	2528.99	2387.62	2847.19	2650.09	3167.94	2639.32	2995.02	2800.32	2798.35	2410.31	2825.26	2586.54	1696.07	2457.64	2013.58	2839.6	2346.09	3025.29	1984.37	2133.53	2127.3	2444.31	2853.09	3066.77	2893.53	3220.85	2494.76	2198.56	2852.67	3530.18	3119.93	2455.3	2785.81	2399.73	1807.19	2910.23	1958.46	2550.73	1664.3	4456.77	2780.64	1594.52	2511.72	3182.76	2389.94	2194.5	1796.03	2523.32	1661.25	2522.13	1970.77	1985.97	2507.99	2006.59	2470.1	1808.99	2495.3	2529.95	1960.2	1459.38	2087.72	2552.65	1650.59	2077.63	2358.04	2518.4	1941.66	2300.76	2494.05	3646.71	2627.86	2456.23	3454.16	2791.31	2359.14	2618.3	1912.71	1820.91	3328.45	1949.78	2213.83	2004.95	2661.35	2244.26	2081.04	1178.78	2250.44	1973.17	2098.89	1641.1	2346.05	1971.94	1797.6	2229.15	2650.74	2782.41	5217.27	2578.13	2472.55	2772.21	3395.94	1742.45	2533.24	2399.1	2539.72	2802.19	2190.3	1779.04	1833.7	2302.18	1258.84	2179	3076.71	2053.55	1850.93	2366.21	2240.64	2060.65	1731	2877.23	1303.49	2865.42	2003.46	1936.67	1525.51	2086.32	4468.57	2428.72	2157.34	1703.75	1236.21	1175.96	1467.57	1394.51	1174.95	2391.6	1572.67	1383.01	2195.67	2932.65	2060.85	1733.84	1702.56	1627.25	2196.64	2525.35	2413.42	1754.78	1807.89	2310.55	2091.78	1229.42
RECQL4	223.414	207.501	287.16	307.389	245.454	254.407	269.309	368.052	233.495	262.324	427.626	227.34	276.103	205.685	255.259	318.856	377.996	195.567	349.703	184.765	488.628	329.921	263.832	328.106	208.836	382.535	204.901	250.496	242.868	260.857	215.386	163.034	274.418	412.169	368.442	572.161	303.536	4310	231.778	371.73	343.243	987.438	1671.05	323.598	660.594	749.588	2179.43	1802.72	764.84	1260.07	511.738	398.741	720.409	779.303	687.574	682.117	5804.43	458.17	1055.15	501.206	179.495	2920.87	745.015	372.746	386.086	673.058	576.029	339.645	3168.4	1758.79	356.42	706.393	932.511	1071.94	434.543	1004.84	1530.82	643.467	2306.75	1338.51	897.091	549.235	1350.51	442.29	310.246	2749.89	550.74	938.537	1395.57	972.76	6622.31	641.92	788.801	280.436	619.601	2047.54	187.386	1099.96	560.325	430.4	1108.63	1558.04	3283.7	778.012	702.654	606.159	1292.67	2159.12	899.881	206.509	435.965	3431.83	241.956	750.445	196.633	283.349	1618.62	3331.36	731.783	259.782	235.494	916.57	1307.55	519.678	605.746	281.951	265.84	2231.44	703.364	805.274	1045.45	431.216	847.795	277.818	681.286	382.302	397.936	550.519	217.892	1215.86	357.895	886.508	1351.53	610.093	383.616	1049.63	669.32	1976.81	58.6868	491.918	173.23	49.3421	215.718	22.0719	71.8389	1824.34	338.24	213.116	424.645	629.019	208.794	180.094	117.162	313.852	114.369	235.553	223.055	168.166	146.156
LRRC14	808.987	1116.04	860.576	1107.72	1074.98	989.422	900.727	1021.8	978.311	1194.46	798.336	948.243	1147.1	913.853	709.635	1116.98	1068.32	1070.2	1052.19	997.314	1015.17	1037.83	1073.32	1057.8	830.084	1377.98	894.152	1011.08	1052.2	917.074	1064.95	760.096	1014.8	958.846	932.993	1321.96	931.614	1888.42	820.96	1152.51	1069.49	1494.94	1944.73	948.014	1050.06	1338.44	1498.06	2360.8	1010.55	1356.84	880.942	1228.89	1852.73	1022.9	1651.44	818.326	2004.47	1012.17	1211.6	1085.24	1164.34	2310.88	1059.98	954.041	1042.75	720.264	803.04	942.303	1297	1332.81	1074.85	1227.56	1700.47	1005.99	1238.72	1135.03	1094.79	875.051	1739.15	1811.31	1163.93	825.866	1709.07	987.88	920.111	1269.2	1430.95	1454.69	846.667	1021.72	2391.29	839.148	1596.94	882.461	1296.71	1674.04	977.681	977.25	1187.87	1215.65	1528.67	1620.76	1728.03	1042.98	1012.9	1268.56	973.667	1876.28	1354.8	1118.93	1290.77	3947.31	870.013	1336	1059.87	1173.03	1966.12	1419.26	872.178	1023.92	1083.23	1404.13	1257.94	1252	1007.53	1330.96	998.912	1405.91	990.18	1624.59	3178.81	1192.59	2656.09	1135.8	987.82	1043.55	922.962	1031.83	752.08	2091.04	830.297	1168.99	1590.53	931.764	990.687	1227.41	1137.44	1959.71	84.139	1370.31	272.159	425.49	953.426	153.847	226.918	1156.61	813.106	611.121	782.857	1031.08	880.13	888.718	683.79	688.531	674.111	879.357	838.483	911.845	683.074
ZNF333	732.651	928.105	766.354	789.079	740.367	974.771	606.244	1124.91	1132.54	867.927	717.185	916.185	887.691	909.894	864.253	1028.85	712.233	955.445	601.257	1022.04	881.886	901.163	945.398	953.817	526.252	749.41	868.929	1067.17	661.565	646.821	668.478	678.722	1111.94	429.705	961.577	559.688	538.434	465.422	800.344	893.736	940.64	988.36	1012.79	840.479	564.318	779.759	539.676	641.918	781.493	994.379	832.012	534.825	954.4	399.834	795.826	700.188	1047.77	809.952	498.443	516.857	971.438	410.587	846.682	477.408	774.781	642.182	741.037	847.952	493.352	678.376	625.402	545.466	587.76	779.597	583.839	479.848	481.633	447.246	491.836	511.681	566.916	442.716	602.3	364.062	526.615	539.847	1114.22	519.846	639.906	866.782	447.118	665.64	777.978	529.958	449.088	688.451	899.728	639.049	501.622	855.01	638.797	897.152	376.754	606.188	687.196	576.844	489.775	1218.67	406.035	775.667	654.447	381.386	577.186	990.762	893.431	593.837	743.358	541.106	706.791	755.067	755.095	466.838	699.534	423.301	719.357	686.73	551.979	460.228	641.539	677.926	565.269	742.446	561.491	707.771	858.178	762.623	597.035	708.89	713.237	732.935	692.249	610.535	674.669	458.683	627.4	322.966	680.559	435.226	451.844	651.649	457.017	805.576	672.805	657.598	451.39	314.303	671.647	482.424	330.511	475.642	372.799	606.141	657.838	365.29	378.593	534.588	635.95	513.748	428.624
COL26A1	127.571	101.553	110.402	44.9572	61.1134	96.7931	92.816	63.2722	48.6205	73.4787	85.5379	102.018	185.118	66.9392	151.413	87.1402	65.766	29.4906	19.4408	37.4039	71.1049	115.295	73.9528	84.2593	31.3461	86.6251	49.4023	66.9013	75.2076	59.0669	37.1046	108.903	186.747	49.2386	134.079	84.4785	14.2705	37.0972	80.348	96.1171	73.304	39.5002	47.7011	69.4723	120.575	122.927	132.568	56.3194	60.0186	94.9607	55.0707	31.3912	23.064	25.2168	117.016	138.304	22.7071	33.9552	101.884	48.7116	69.2749	95.8659	107.546	159.553	82.4474	20.5258	40.002	180.021	149.38	263.374	43.7212	71.0944	47.3436	61.024	80.3199	98.974	71.4746	54.8104	139.691	50.4515	51.9295	150.522	77.1608	105.307	50.9837	57.6772	110.713	80.6442	80.6385	85.1292	40.9466	184.006	129.723	45.028	89.0586	31.9956	38.5327	82.8532	153.625	104.076	81.1896	47.0247	22.5349	158.348	84.644	60.8765	72.6288	91.5918	21.508	69.8869	80.5482	15.4418	177.074	35.4884	221.849	113.947	102.259	13.1422	173.126	89.3513	63.4281	88.673	89.5997	86.9278	88.6761	35.063	95.3873	28.1604	67.9071	81.885	62.394	107.663	51.0665	147.41	117.436	124.049	67.3294	49.4376	79.3885	76.7747	175.853	52.0292	71.1647	35.1631	97.7716	955.249	353.715	38.7451	0.120611	67.8982	7.16373	8.64438	71.1083	0.0974384	20.9188	24.869	175.863	114.713	71.1429	33.6543	44.0205	79.773	24.7643	71.6059	31.318	26.5355	54.6567	35.8513	16.2604
PPP1R16A	2222.19	1887.36	1759.76	2398.19	2228.11	2014.86	1586.02	1896.2	2012.61	2056.79	3221.73	1887.74	1562.34	2384.39	1321.82	2409.24	2581.49	1897.82	2021.55	1988.67	1939.27	2013.74	2507.4	2260.82	5465.89	3306.77	1960.61	2188.57	2822.2	1967.49	1913.56	1658.62	1932.35	2741.81	2259.68	3939	6996.56	3868.18	3775.13	2847.14	1907.67	4425.46	4368.42	1781.81	3173.36	2857	3378.1	7814.05	1959.22	3064.28	2033.12	2965.34	4094.96	1826.46	4946.92	2056.96	5008.36	1926.8	2672.42	3475.58	1837.06	7439.19	2462.87	2060.07	3441.61	3303.68	2194.11	1847.31	5128.29	3157.44	2161.56	2156.64	4856.58	1901.73	3392.83	2525.03	2066.33	1521.92	5737.82	3995.62	3161.61	4403.33	5082.01	2263.6	3284.47	3695.62	3386.57	4176.38	2728.12	2132.63	9841.98	3495.1	3218.9	2332.63	2826.88	3687.63	1550.6	2398.83	2176.06	2660.58	2769.63	3530.92	6080.99	3309.09	2906.5	2619.39	2342.89	3346.45	4260.42	2190.97	2612.75	12636.9	1982.97	3678.06	2138.73	2188.2	7580.85	5783.89	1937.65	1578.89	2188.65	6270.81	2905.09	5500.36	3556.32	2230.19	2357.93	3741.27	2947.22	6316.62	7689.85	1905.1	5502.81	1506.56	2882.17	1970.65	2508.88	2312.86	2526.63	4196.6	1849.75	2823.19	2984.31	2655.27	2487.02	3531.02	2560.06	4442.78	159.216	2758.96	909.31	571.477	1943.25	264.865	354.218	2788.2	2227.74	2589.08	2636.94	1711.62	1856.23	1596.26	1500.54	1791.11	1407.51	992.32	1000.06	1815.31	804.98
ORAI2	2081.6	2550.04	2595.23	3663.36	2575.76	2349.18	3492.8	2911.68	2103.48	3038.22	2185.52	3439.34	4364.79	3747.27	5557.21	2779.58	3628.99	2903.69	3136.11	2526.92	3265.41	2744.07	3368.86	2657.03	4369.62	2097.89	3185.72	3294.62	3317.92	5227.18	2362.93	2777.05	2906.44	3625.65	3238.82	3338.97	4427.55	3665.44	2869.72	2688.63	2923.23	3044.02	3898.83	2042.62	2624.57	2935.74	3798.35	5190.3	3064.04	4837.52	3405.81	2117.72	2064.33	3240.49	2789.92	4406.48	3375.29	3452.74	4663.61	3464.54	2395.63	11500.4	5938.51	3501.63	3428.12	4066.1	5969.3	2311.28	6574.66	3268.17	3963.07	3852.05	2549.31	5622.55	2423.9	3116.73	4590.43	3835.42	5277.45	2119.18	1543.96	3034.56	6026.89	5323.51	2983.59	8231.32	2189.58	3049.02	3950.03	3262.09	3468.51	2538.34	2445.09	4355.21	4574.88	2050.58	1750.98	3983.11	4185.32	2705.76	2615.95	6013.12	1639.07	2487.62	6434.47	3953.25	4771.19	2138.27	4070.67	1464.57	1783.12	3036.5	2861.49	1768.58	2120.45	2616.84	1922.23	7080.94	2664.64	1738.76	2078.48	1324.77	2951.23	5043.96	1545.49	1641.54	3676.19	2227.08	2541.83	2773.56	1471.16	3239.98	3164.6	3877.72	2475.52	3476.4	1798.94	2089.75	2350.64	2306.58	1824.19	2403.91	5433.23	1496.66	2274.7	4957.86	2128.69	6058.62	831.132	1416.16	1375.68	259.881	2219.97	530.831	677.099	6512.5	2730.32	1883.38	3498.69	6380.47	2381.44	2253.64	1588	3605.19	2592.79	1855.97	2998.83	3033.37	3262.03
ALKBH4	458.954	502.347	530.358	497.628	494.914	649.448	316.329	510.9	508.171	423.255	922.149	447.887	314.07	503.983	223.504	635.732	553.33	477.274	437.648	421.557	493.15	429.238	558.645	524.417	347.705	452.747	566.322	573.38	416.874	355.306	592.371	397.688	380.472	730.491	475.694	621.137	472.32	543.479	444.99	434.154	568.998	512.617	900.831	438.782	463.637	350.549	334.807	1057.49	483.099	555.141	501.268	307.623	378.857	658.969	409.841	665.069	788.317	677.489	536.657	377.051	402.494	1809.94	463.926	580.408	430.537	499.646	393.02	415.877	923.144	478.853	414.785	485.584	458.468	628.992	605.459	608.931	673.235	555.595	962.048	445.491	452.707	766.002	687.012	351.024	474.537	790.311	461.657	749.58	631.633	607.267	802.194	604.006	466.735	537.041	604.437	479.403	349.169	527.285	895.177	490.718	626.375	627.717	676.453	648.505	639.753	828.018	489.776	629.369	713.82	516.53	328.233	700.041	648.758	546.667	515.853	478.839	1129.26	991.576	544.272	315.552	466.605	943.77	490.807	583.006	455.126	564.083	650.567	765.57	688.157	461.834	509.305	342.454	870.879	545.369	528.76	460.502	557.862	622.524	448.435	724.781	583.863	792.957	738.431	532.852	502.617	1122.02	729.319	813.19	73.9642	432.271	359.277	150.407	445.058	92.8475	140.12	1474.14	712.369	745.519	845.146	894.289	707.487	525.254	394.281	608.843	532.803	373.654	295.847	296.865	211.754
SH2B2	355.612	275.186	378.681	397.347	289.535	433.367	435.462	429.514	296.89	747.044	313.65	317.694	376.49	409.871	729.703	342.618	420.761	423.375	239.282	317.638	242.174	231.725	362.769	466.151	549.197	363.653	654.562	306.553	294.513	1197.61	388.089	476.961	368.825	604.041	491.646	251.51	284.613	447.348	315.205	363.341	454.555	192.602	742.22	288.388	371.797	412.005	303.933	397.342	278.941	561.555	358.66	295.732	339.731	297.932	401.086	471.405	715.517	165.512	321.974	457.09	355.242	1185.18	361.482	628.632	252.88	682.602	471.024	383.907	516.49	485.837	408.417	479.048	264.532	499.06	305.828	402.379	620.404	589.774	579.391	409.763	261.666	428.242	632.441	726.115	518.469	773.644	314.056	464.459	780.474	529.374	778.249	601.176	291.885	598.481	405.88	292.049	264.673	478.927	332.997	262.036	370.205	517.875	570.409	780.257	1088.1	463.042	673.332	467.337	557.975	302.717	354.41	407.738	554.605	201.278	336.589	557.233	465.157	1091.87	492.35	410.701	267.665	987.913	380.461	350.548	346.863	208.386	649.473	351.222	403.37	399.976	295.156	520.109	405.564	928.421	488.768	577.066	318.053	229.354	459.383	269.567	234.168	340.232	646.014	241.841	423.113	530.846	323.446	1048.82	122.318	227.583	139.07	39.5252	275.053	36.7229	106.559	623.375	687.466	673.448	899.264	523.224	621.285	583.31	268.641	264.141	66.9137	299.174	317.444	211.054	376.356
C5orf45	701.924	1193.55	769.041	802.197	966.785	957.898	770.097	1145.7	1029.01	1161.91	652.496	939.501	680.73	924.238	998.758	887.248	642.117	923.265	820.076	1030.55	853.018	950.279	908.422	888.363	1186.11	1010.16	646.195	1144.05	933.471	977.242	726.044	737.876	997.342	384.074	752.091	1249.01	1193.64	1073.65	936.316	1074.13	919.606	1374.56	1007.62	1921.8	878.545	1106.55	1464.81	896.842	1113.12	1430.84	788.224	1092.25	1590.38	767.658	1821.9	887.477	620.777	1354.11	588.487	1260.03	1181.74	995.896	861.873	915.879	1115.78	516.788	1268.06	832.633	666.8	1259.98	763.968	755.986	1922.93	790.421	1237.68	1039.26	993.282	598.977	754.479	982.36	890.86	381.451	1004.16	421.229	701.374	577.55	2310.37	631.762	478.649	1338.33	1298.12	697.868	694.265	480.316	658.432	830.998	1500.1	524.615	556.132	928.168	783.658	709.639	857.845	837.28	548.835	655.723	405.36	574.243	548.054	1099.12	1294.8	459.418	514.085	2320.51	811.768	552.029	841.245	723.289	856.799	1022.32	749.672	1129.01	1167.07	802.221	2606.76	1618.04	509.123	486.046	765.186	2058.13	823.19	592.301	1982.1	431.768	1066.62	786.599	904.986	1267.57	981.087	1747.09	915.16	822.19	441.651	1695.51	659.449	287.917	516.732	600.28	173.224	1066.52	162.63	374.949	714.664	270.963	504.64	762.029	763.504	462.606	530.26	363.581	323.068	433.01	572.908	557.609	264.282	383.29	279.934	476.836	206.412
SQSTM1	11909.7	12894.6	14512.6	12531.7	12489.1	14421.3	13821.1	13675	13000.1	19102.9	14291.8	10728	11747	11436.3	13616.2	13419.6	17253.1	15053.2	22368.9	13620.2	14897.6	10800.1	12699.9	11929.8	13779.2	12272.2	13900.7	13612.6	12001	24126.3	14855.5	11664.3	9944.53	31791.4	12619.4	14929.4	13288.7	12340.2	11129.7	11773.1	14793.6	12649.2	19648.6	24130.9	12968.9	18993.8	13323.8	15561.9	13031.2	12511	14162.2	18001.9	12199.4	16231.6	22343.8	15207.3	7320.37	14315.7	11043.6	12574.2	15977.3	28988.1	18637.3	12173.9	8908.46	15744.9	11754.6	11737.2	16550.8	15233.5	15208.6	14166.6	22920.1	18876.6	19894.6	27810.5	41552.1	18716.2	11305.4	30631.7	17129.8	10158.4	14986.2	20516.8	14562.5	23137	11670.7	24014.1	13168.2	14868.6	28693.7	12172.1	16116.3	14279.4	17199	9508.26	16094.3	22306.1	19617.8	15931.7	14333.5	21885.6	19255.1	18832.1	16164.4	14869	16925.4	17952.2	10777	12411.1	28642.6	29428.4	16254.7	11747.4	11132.7	14953.5	14116.2	28972.1	9294.05	14402.6	12562.4	18380.4	12954	14091.5	13122.3	39124.5	16591.1	11462.7	32148.8	20027.9	15591.6	9255.59	24142.8	18998.1	10805.3	12254.9	10842.7	24751.8	11677.2	48434	11687.5	12687.3	21939.2	22855.6	12599.5	9929.27	7878.32	12694.6	4452.82	19512.9	6227.95	4397.54	11467.8	4875.28	6426.46	26906.7	11540.2	13078.1	5871.65	11505	11060.6	15801.4	14388.4	23496.9	14644.2	15259.2	19047.4	14297.8	14796.9
MGAT4B	6359.38	5930.24	5793.54	6086.84	5282.75	5970.24	5329.75	5099.97	5394.42	5215.02	10812.2	5743.89	4710.01	6210.58	4214.29	5882.97	7084.86	5740.46	6844.84	5018.12	5634.5	5426.19	5848.28	7534.61	4603.53	6088.71	5851.34	6603.73	6234.35	7174.65	5760.2	4977.16	4407.6	11753.7	6109.1	6938.11	6365.14	5009.38	4125.36	5903.39	5717.53	5287.24	5164.59	8355.2	6251.56	5470.26	6948.01	6448.94	5410.32	4408.31	5237.73	7494.76	4818.89	10429.9	6978.44	5550.44	4733.38	4949.07	7660.75	7193.95	5174.18	16339.1	7053.42	5847.36	4521.6	10594.5	5213.26	5165.04	18644.7	5810.09	6222.18	6291.25	6657.76	7093.14	5429.56	8136.61	16759.4	8022.23	9710.89	6788.28	5049.24	6130.52	5894.14	8115.65	5637.33	10354.2	4965.98	16964.2	9128.17	6066.3	24528.3	8422.94	7023.37	8171.12	8083.16	4492.67	5655.49	11320	8039.21	6904.5	5949.81	7882.23	11246.1	7959.95	5939.91	7268.88	10409.1	4830.69	5758.63	5124.28	9187.42	11250.2	8940.42	5045.53	6334.91	5006.8	6540.74	16301.2	5544.69	4920.49	6362.64	11772.8	8677.33	5677.96	8227.84	8490.99	6321.35	5048.56	10283.9	8805.35	4564.53	4199.96	10639.9	7037.33	5779.55	6364.48	5875.01	10514.6	6591.91	11717.9	5999.15	5994	9312.69	6924.76	7412.37	5088.61	2754.1	15586.5	2751.41	8388.91	5375.24	2657.13	7090.99	2541.4	3652.45	9658.32	7686.6	6768.74	9838.75	7755.85	14360.4	5090.57	6233.36	8669.86	7208.86	5331.09	5725.75	4507.77	3828.59
RPL8	79887.5	48536.7	57643.8	50370.4	56968.2	64386	59304.3	64087.1	47732	52619.2	112105	57218.3	50702.4	57892.9	58627	67554.7	84390.6	64375.4	71064.1	54233.8	53585.9	64625.2	77298.8	57227	78623.1	75883.4	76581.1	61383.4	63310.5	52210.3	60013.3	64632.3	46602.3	67154.8	81282.3	92002.3	72217	75940.4	66061.2	48540.9	57583.6	105294	122047	64678	110308	87566.9	79706.5	108133	68106.4	100254	84066.7	44261.2	136674	56208.3	90405.4	40948.2	100336	48271.2	52808.4	52555.8	49745.3	105978	37188.2	94901.9	60589	60336.9	64427.2	53735.4	91481.1	68249.6	60703.1	73959.8	86789.1	83215.9	76132.2	48606.7	57135	58048.3	78593.1	115008	65596.4	838651	84591.4	109867	53683.3	76250.4	40716.2	71212.3	61097.8	52930.2	438415	68855.1	58006.5	79198.9	56895.1	63003.8	80667	126551	76580.9	51992.4	75210.9	137281	150606	77796.8	75757.7	68898.8	44276.5	167806	94964.7	103467	77634.5	231887	69807.7	56815.6	46099	60706.6	192165	142325	137670	32380.3	45451.4	294216	85469.6	61252	131809	139775	59881.2	29235.4	100348	83458	273436	50531.8	90490.6	62849.8	75505.1	52022.1	65323.8	75408.5	230604	54842.8	174082	170806	43791.8	109089	52059.6	144276	116149	58916.3	7875.99	169878	17306.9	9309.95	59434.4	10994.9	12924.6	100838	124223	294513	689979	20404	331952	70147.3	25535.8	63664.4	16777.6	20593.9	19670.9	19182.3	18711.2
MAML1	3564.64	3794.37	3248.54	3208.83	3835.08	2855.7	3598.23	3512.12	3398.71	3520.1	3215.19	3124.55	3673.28	3699.41	4258.74	3268.76	3323.3	3922.62	3411.17	3215.96	2764.51	3066.52	2503.41	3645.83	2312.73	3327.94	2661.43	3460.12	3387.7	3138.28	2962.73	2786.33	3468.21	2802.69	3234.63	3539.62	2864.39	3016.29	3319.85	3726.53	3487.44	3427.65	3175.26	4664	3213.19	4071.39	3289.49	3477.09	2957.8	2837.83	2895.75	3576.68	4029.13	3466.62	4219.63	3728.66	3361.63	3387.4	3592.97	3316.46	3204.73	4025.31	3150.37	2740.98	2818.27	3676.3	2853.14	3795.38	5548.42	3153.45	3045.9	3665.85	3418.95	3026.84	3347.52	4651.93	3672.76	3631.22	3305.16	2772.68	3002.76	1280.2	3087.76	3995.64	3466.17	3317.65	3727.66	4056.08	3128.19	3162.47	2104.37	2767.81	3770.18	3203.17	4463.52	3029.16	3244.59	3690.55	3476.41	3822.95	3548.26	4697.47	1558.18	3851.11	3448.79	3953.25	3789.66	3657.61	2978.61	3322.7	4471.38	3570.59	3562.04	4620.26	3747.71	3621.53	2347.78	3715.61	1566.46	4312.28	4203.84	1715.88	4461.45	3373.33	2706.44	5112.16	3806.95	4095.78	2786.08	4023.68	2978.96	3827.67	6193.86	4115.21	2481.73	4369.04	3204.7	2830.14	2275.89	4699.94	2550.18	2662.8	3941.94	3550.42	4406.64	1940.94	1972.12	3549.48	1761.33	2023.77	1962.18	2255.64	3334	2220.49	1788.07	4143.86	3037.69	1278.68	1877.57	3398.51	1148.81	3583.19	2819.82	1575.01	2437.49	3114.8	2750.83	2800.96	2872.4
PGLYRP2	18.6305	12.4503	8.93873	10.291	44.078	17.9941	14.9043	9.91809	35.8484	11.1462	15.3545	5.81638	7.51049	15.9512	8.49431	5.93697	15.3424	12.146	16.3598	3.33039	13.3428	4.30435	11.9922	14.3349	6.28419	26.2698	20.9985	13.554	5.39361	14.1788	15.7839	23.649	8.86465	30.3814	45.3971	30.7349	28.293	22.8442	4.13616	10.0496	15.2607	16.3097	29.0161	0	11.1073	32.3225	6.40703	6.96345	12.9058	56.7504	18.3518	12.5104	12.4118	7.74971	7.59146	8.54277	0	21.4747	12.7025	9.16073	5.4031	36.0163	17.7515	65.1141	15.8076	30.9588	30.0015	22.0889	5.76275	11.9704	9.0766	25.2697	7.68945	1.96051	18.539	6.49337	28.9912	25.0832	36.4061	21.0161	17.6582	54.7634	8.44232	16.0475	7.02176	8.91725	4.44659	13.3036	22.7426	50.0533	49.9227	34.1617	7.44828	40.0748	37.7867	27.3198	55.0177	4.33926	8.31277	13.5864	1.32509	45.469	38.7732	13.3786	43.328	9.07017	6.86142	53.7608	40.0184	6.25236	4.031	15.412	28.2619	6.37195	17.5146	22.9996	17.6132	0.0376588	38.4919	14.7044	5.99852	10.5557	28.1679	16.05	20.8469	16.3078	8.60751	6.36174	32.4259	13.0002	24.3459	20.409	23.8665	48.8859	9.52675	28.615	4.5858	17.9745	33.588	29.4692	42.9254	29.3609	28.8531	1.68341	3.50185	93.5815	12.7091	16.1357	0.111677	38.6072	0.0732444	0.164056	4.63206	0.0904338	0.0648957	49.1908	34.726	42.4008	83.9075	1.43271	14.9981	17.1186	1.34732	16.1005	15.121	7.30577	11.4302	2.48406	0.138382
LRWD1	1038.94	933.419	988.899	1012.12	1065.97	939.918	1104.7	914.172	880.069	1538.66	1307.13	966.699	997.942	1234.45	1242.36	1258.59	1004.79	1122.34	1102.3	1269.01	1230.64	1165.97	1139.27	1007.58	3647.02	1187.48	1061.21	945.948	1381.19	1695.96	1272.93	1307.12	1347.21	1249.17	1089.61	1032.02	5237.07	2111.14	2433.99	823.648	1125.08	1197.28	2340.73	959.431	1675.19	1270.51	1048.48	2006.07	1017.94	1679.15	785.566	1064.78	1356.36	922.932	1266.7	1514.24	3598.43	1287.82	1296.18	1485.32	1002.79	4061.2	1056.57	1207.3	2335.47	1384.82	1598.08	899.612	2598.85	1105.35	1209.77	1218.19	1354.81	1498.16	1487.9	1150.1	1976.2	1257.21	2356.91	618.86	776.662	1055.25	1894.46	1764.14	2166.44	4267.4	1340.93	1512.48	2771.51	1396.07	2861.92	1757.98	941.856	1651.25	1272.46	1017.56	1153.91	1369.18	1856.52	1067.72	1268.07	1143.81	1789.49	1317.62	2242.23	1692.16	1512.53	1139.01	2341.26	732.635	1015.91	1661.66	1220.29	845.84	1182.15	1226.35	2675.38	4964.47	1246.25	941.085	1220.16	2020.75	1150.87	3819.41	948.785	855.89	1710.55	1503.59	2138.45	1406.79	1078.64	1233.41	1537.14	853.241	1531.87	800.059	1351.59	1299.01	1100.93	1881.78	1137.05	1340.75	2020.69	758.618	1094.27	2020.61	1476.93	1657.02	178.314	1149.09	791.516	164.445	709.082	273.409	436.382	2668.01	1172.92	1497.38	1174.1	2259.11	587.552	1105.19	818.067	1055.3	1048.35	672.782	789.579	1698.42	636.233
FBXL13	41.868	70.3621	66.3989	54.341	60.1113	46.1899	47.0283	45.1811	41.2238	58.5941	44.9918	56.345	53.9523	68.5712	120.699	85.1617	21.9648	46.035	52.1549	68.9802	63.3218	49.1347	53.9655	39.4032	276.545	70.2808	36.7953	45.1871	76.1329	83.7693	59.4101	55.6426	110.091	37.5376	25.0411	19.1784	382.901	127.573	164.774	40.4035	38.6028	66.2082	81.8944	39.0045	84.0865	59.3369	23.4717	29.9297	53.5544	45.6216	34.0608	45.4557	55.1138	77.6389	104.545	42.5901	44.5692	74.2741	12.6834	114.999	26.6751	28.2613	57.5332	29.8084	160.409	76.4044	104.005	63.1845	53.9509	31.9224	74.7519	27.1005	62.0246	86.623	181.184	43.0637	18.6633	36.5693	44.2593	34.695	24.9393	87.3902	32.9107	42.1239	102.956	111.912	54.8697	30.1814	78.5671	40.8857	69.49	111.909	40.9217	54.4633	46.3147	18.0044	44.1842	51.187	61.2052	42.9986	32.0674	49.6516	53.1203	43.6381	101.21	43.9865	33.363	4.79001	107.993	34.0767	43.2969	25.3284	55.5379	50.8877	101.997	46.0177	37.4321	28.4094	48.0676	73.7702	47.3478	21.0254	59.4429	241.079	49.4484	8.89044	115.719	62.9488	84.1188	16.81	46.9731	65.1715	107.413	30.0075	114.735	37.4565	68.1387	80.9654	91.1305	62.0608	39.8879	56.9369	44.4014	40.9468	56.8354	48.4423	83.8815	184.747	83.9762	63.314	138.836	29.6751	87.7776	110.935	233.429	478.496	38.0782	56.7869	77.6216	454.57	22.799	72.9289	78.844	69.5291	105.67	24.1311	75.0922	246.265	60.3349
NAPEPLD	1208.39	1318.24	1203.4	1145.21	1268.34	1220.16	826.258	1076.96	1330.11	911.639	1124	1345.62	733.203	1241.65	656.683	1063.51	1014.64	1008.45	1269.99	1045.86	1048.5	1082.68	1214.23	1232.61	658.856	1873.31	793.292	1172.97	1169.11	610.26	933.095	773.069	1312.32	1139.11	1025.97	1652.22	1053.21	647.212	1091.86	1321.99	1197.66	1461.39	2644.45	1028.92	1150.74	1235.99	716.024	1461.79	982.841	908.487	1009.56	1004.52	1193.6	941.374	1246.74	1675.96	1054.08	1808.75	757.672	953.717	1049.3	605.719	2206.48	1360.13	1023.72	1607.23	778.039	1226.51	749.665	754.193	873.359	1046.97	923.002	776.637	1804.01	816.592	1348.54	1018.78	1097.78	615.706	902.29	563.537	887.446	923.693	1028.89	924.492	1321.15	1512.44	786.71	1153.48	826.309	816.39	1233.85	1563.69	688.291	1294.43	1036.43	1129.03	1859.08	1238.92	1306.17	901.436	347.525	1009.11	693.718	837.111	721.412	573.088	643.584	997.323	821.585	819.873	810.69	1815.64	1256.71	944.077	1530.7	1349.44	1005.85	1326.47	1373.99	734.136	1106.76	701.102	1366.31	1283.53	989.267	879.332	993.221	709.128	1635.93	982.003	1995.64	1009.07	1333.76	1163.78	1160.41	1453.77	1193.63	1513.27	1177.95	1409.18	1146.57	1020.54	1383.27	1036.38	1920.37	895.607	2747.13	1483.21	2416.56	5503.18	1030.92	2071.45	1929.11	1422.52	1209.26	722.856	1111.29	1305.53	972.925	959.351	1932.71	1116.61	2717.79	1668.45	1443.65	1412.37	1159.69
SCGB3A1	5612.71	1475.82	967.331	10872.9	8478.66	13364.4	897.343	15706.9	5194.77	3824.26	12737.9	4699.44	4259.61	10058.2	1527.3	19848.2	40683.6	3662.59	1448.94	13954.9	13422.6	28430.3	32268.5	6130.71	212477	17111.3	6858.98	7083	26136.5	11832	18408.7	28898.2	15536.6	13382.4	4760.59	47430.1	49495.8	3531.2	188722	210961	3676.75	463945	24397.5	313378	83589.2	1.08763e+06	1350.82	6295.12	7245.78	112579	13422	4051.83	8234.28	5397.89	144783	319564	480.582	207353	4353.36	332467	4806.24	1184.31	13636.9	105425	21765.3	6906.93	56435.8	2673.09	3225.14	5298.31	6117.31	158112	11336.7	1808.22	520039	7685.87	883.511	89535.9	31665.6	154318	51284.5	3195.89	21290.6	21656.1	72538.3	746.05	58170.2	2281.43	5067.55	82354.2	350.727	25620.6	38544.1	8151.11	3238.42	85093.1	32681.8	3311.21	17648.8	20888.7	5351.89	1747.09	352675	37936.6	37423.8	6061.21	33586.7	6604.92	144497	144412	68116.8	84181.9	10421.5	1.02503e+06	53110.1	887010	51141.5	3362.2	21141.2	7848.03	61068.6	663786	37792.1	68173.4	7851.99	1.9187e+06	29806.1	670.96	59500.8	1305.31	126055	81842.1	1.34645e+06	3594.2	69954	43105.2	14749.4	7106.83	17356.5	485404	101109	21244	1647.85	1.75838e+06	74282.9	6063.32	24732.7	1728.12	2.66885	36020	949.34	150.365	2567.81	187.983	766.194	69.3794	2453.64	102923	2145.1	11572.1	152404	21012.7	3289.24	3314.2	299.866	24029.4	364.107	22109.5	11277.9
PSMC2	4286.12	4395.57	5546.77	5740.1	4301.94	4880.65	5053.57	3957.89	4818.63	4486.63	4208.7	4684.88	4747.31	4318.19	4071.3	4500.61	5699.88	4529.42	5473.62	4835.87	6006.55	4062.71	5184.7	4944.77	5378.25	4944.52	5970.05	4419.65	4754.38	6166.72	4434.35	5137.85	4086.73	5990.47	4164.28	6665.47	4161.99	6402.85	3791.62	4278.72	4889.8	4404.74	8774.17	4144.27	4592.97	4409	3804.77	6029.79	5473.15	5457.46	6599.93	3657.2	3879.66	4916.53	4653.16	6512.38	7257.62	9473.17	6744.78	4584.73	4902.42	6085.93	5990.04	6119.76	4342.4	4767.48	4808.24	4630.26	7809.01	5210.52	5868.46	5436.08	5234.85	6431.66	4360.75	7526.59	11174.7	5442.86	6318.18	4147.99	3656.89	5543.84	6343.06	4764.89	4201.1	7557.51	2948.24	6483.02	6289.45	4720.01	7678.26	5167.73	4221.01	5235.32	4982.55	5417.45	4702.71	6441.22	7285.9	4202.05	5021.96	4954.59	5923.73	5372	5411.66	5219.59	4907.61	4119.12	5117.65	3459.33	3499.78	6527.94	4540.34	3424.85	3886.77	4782.02	7891.06	8345.36	8169.94	3509.58	3552.67	6245.01	4040.61	4919.2	6079.56	6744.72	4297.84	6641.07	6740.7	4105.82	4208.49	3536.1	5463.5	5309.21	5576.63	3610.05	4088.5	8464.42	5131.19	6316.9	6772.17	8228.75	6320.08	4167.77	3825.75	8526.38	9520.82	9061.91	8005.56	6837.8	12011.5	11160.7	4667.74	6145.19	6222.7	10926.1	4844.27	5876.11	5022.76	9188.82	5876.74	5193.08	5127.12	7362.93	8751.11	6227.14	6409.43	4477.95	5442.07
CELF5	8.35528	1.72536	22.4859	9.35328	8.01545	6.80414	0.0574673	8.10478	13.7375	16.7534	40.4008	3.87218	5.98054	9.51188	9.54878	11.8812	21.8708	8.65126	22.4846	14.4769	8.91986	10.6924	5.99591	8.93213	16.7006	32.9179	11.5667	12.6499	25.4418	9.49296	6.46942	18.3079	24.4007	100.675	6.61169	230.467	6.00086	3.78212	8.25703	14.2436	9.56296	119.591	614.49	7.58814	17.7637	37.7867	592.103	148.053	328.137	138.825	14.8015	243.76	79.1399	286.362	505.656	163.828	11.7828	197.902	124.642	115.898	12.4844	18.118	23.6211	41.4382	5.43948	7.64884	19.001	7.48668	5.76195	53.8701	23.6547	53.3066	132.775	17.7092	111.202	69.9493	1.05284	82.1597	12.7786	65.1555	155.72	0.594876	197.698	3.01027	7.02979	31.0941	212.521	7.33064	158.145	99.6101	7.14646	5.66135	231.964	9.56471	269.87	5.42908	116.722	11.2545	6.62319	68.3647	87.0511	89.7889	25.3223	60.5652	11.6973	78.885	15.6939	409.13	30.2984	209.268	34.2361	126.353	13.1492	402.646	18.8092	77.3739	410.887	3.31949	37.4843	3.18624	6.75645	5.37696	160.059	41.5502	229.434	21.9715	11.83	2.32539	188.495	54.8309	304.606	23.4502	242.235	1.847	7.42284	81.1046	26.5226	15.2363	23.236	3.98933	79.7607	66.7015	164.617	426.136	10.0618	192.054	236.759	40.3635	3.95938	12.803	0.0788307	3.01166	16.4839	2.55063	25.5462	114.998	29.3808	69.0363	207.244	70.9541	4.8737	1.20619	0.102762	0.430822	76.5908	1.29799	79.6579	7.25625	18.9379
MFSD12	2175.63	2829.72	2527.03	2895.81	2383.4	2479.75	6276.13	3436.16	2427.82	2774.95	2795.2	2953.55	3219.14	2720.89	4188.84	2945.94	3341.92	2933.25	3781.33	2218.6	3115.47	3142.32	2507.4	3090.03	2347.19	3036.17	3168.9	3034.16	2676.25	6152.42	2656.33	2662.44	2016.62	6129.68	3597.29	3327.45	2712.1	4579.18	2247.58	2852.19	3954.91	2333.51	4194.27	2285.33	3989.92	3810.4	7478.17	3565.52	4508.79	4727.93	5948.21	2106.49	2720.73	4087.74	2806.13	3648.86	3522.74	3172.6	4896.46	3948.31	3232.29	8361.79	5583.72	3669.35	2971.32	3849.72	3977.2	3278.06	7923.71	4659.84	6727.33	4301.16	2939.73	8728.14	1951.28	4524.99	4729.22	4398.98	3155.64	3790.76	2234.43	5294.9	4193.57	3583.44	3606.21	10559.1	2640.47	5440.95	7201.2	3658.1	6427.02	3105.37	2679.31	4462.87	4677.91	3065.49	2231.4	4714.58	2870.69	3347.84	3012.56	3918.01	4252.71	4895.22	5861.5	3965.66	6139.44	2841.59	3845.75	1915.97	2350.98	4566.25	4460.33	2151.92	2665.19	3291.17	3610.16	4710.49	3801.28	2333.14	2430.39	4011.67	2638.2	3895.87	3076.88	2824.55	4260.31	2341.74	4427.93	3295.13	1604.98	2455.85	2309.07	7793.98	2603.91	3231.43	2649.9	2892.2	2463.54	2604.81	2772.07	4639.45	4354.97	2930.41	2727.04	3887.76	2227.73	6370.9	392.102	2388.15	895.18	258.476	1842.04	593.052	430.598	4699.26	3145.53	2684.05	3781.05	3554.47	3046.1	3252.81	1416.78	4174.3	1435.56	2199.52	3031.83	2035.82	1991.36
AC008132.13	0.910349	3.58983	0	0	0.000455692	0.0296896	2.30048	1.79328	0.0136591	0	0.0230466	0	0	1.55349	4.21312	2.97161	2.19902	6.21047	2.04753	14.1255	0.0262888	0.0163161	3.99768	0	4.15958	5.01856	1.06467	0	0	0.0418592	4.68007	8.08908	2.8772	0.072686	0	31.678	2.45602	26.6411	8.25649	6.65891	0	22.3215	40.4231	9.49304	17.7457	6.51388	81.5586	212.661	23.0718	20.972	40.264	0	35.5808	9.68954	17.5348	4.29138	22.7306	257.69	1.77248	3.63519	3.03642	40.5809	5.84218	46.5594	3.85165	0	42.0021	0.6461	3.83459	11.9702	0	9.3225	83.8135	0	20.6039	6.4964	6.23402	8.06113	71.8274	39.917	13.5159	3.05644	18.8	4.01328	4.71493	0.0463048	30.5888	3.71914	19.6537	9.53574	114.991	0.922799	1.58887	4.83093	6.16167	6.8241	214.485	72.7046	15.8694	3.93342	4.97406	19.1329	19.668	15.8194	5.28157	12.4543	1.95345	0.0741628	87.546	24.585	8.0584	4.44983	0	55.9232	4.05367	6.29769	16.5366	97.9963	0	6.45966	10.5893	15.7763	17.2527	12.2568	10.2539	13.8127	1.10718	1.51615	4.06129	22.0581	9.63335	0.681361	5.03104	0	2.59493	2.12255	9.28805	3.54388	1.44378	39.2449	8.19227	32.554	2.57051	278.427	4.22847	29.0514	30.3323	6.36785	128.949	20.1635	71.6398	87.7485	0	77.7858	144.081	55.5177	63.7038	24.6278	23.2961	33.5151	128.068	55.7398	117.63	31.7983	94.7593	90.9335	45.4622	92.6129	40.1189
USP41	0	8.95501	25.4522	11.2957	3.00613	3.4114	4.60524	19.189	8.43171	0	5.48692	0.959181	2.18881	3.12752	3.19494	0	7.64655	2.56148	0.00751388	1.64096	1.1578	15.9129	11.9929	0	0.0146491	2.38371	0.0168121	1.76936	6.3508	0.0583088	11.1972	0.24423	5.80923	3.60151	2.42649	1.89926	4.81567	177.486	12.3702	5.82246	3.12031	5.95067	19.6973	0	6.69035	0.0322471	2.33917	2.37383	1.80783	3.60624	1.68473	6.86493	1.72142	1.92564	2.61858	9.60331	44.7142	3.52407	0	1.79768	3.0378	1.19129	0.771307	2.40108	5.44486	1.64368	4.00023	9.03953	0	2.99157	8.16519	5.58117	6.82781	3.9291	13.3944	5.41775	1.05344	4.63607	0.975618	0.0208423	6.24869	27.9153	5.61677	0.00120663	26.5727	95.9798	2.64687	20.4538	7.25235	0	3.73965	0	7.45167	3.64424	1.0859	1.24275	0	0.15304	0	58.8246	22.7141	2.54752	1.5915	98.3001	2.7107	14.6755	13.7363	4.78642	7.65885	1.48314	17.1172	7.73843	2.79384	6.375	3.35504	17.7781	0.0408687	0.0373023	17.3042	0	12.9347	7.95994	3.16583	1.86117	3.07374	6.45026	3.25314	3.93548	0.0055637	0.319917	3.14336	2.24322	3.32956	5.60101	7.44744	3.6239	6.16018	0.850166	0	0	18.4073	1.53181	2.57095	63.028	5.69873	69.5856	4.68738	11.2587	40.4504	3.62776	9.49508	22.4193	5.42687	74.9916	160.726	57.6768	54.5566	37.8237	32.6427	123.316	90.5037	246.465	25.811	100.744	53.7901	64.3965	54.3638	37.974	42.4769
YDJC	967.27	822.101	726.866	712.228	847.565	941.007	796.441	670.932	672.995	1089.35	1238.01	904.526	473.797	865.229	535.941	896.161	1112.13	958.924	885.515	640.428	689.759	679.09	908.422	843.543	1042.02	906.358	938.271	629.416	936.197	925.307	1124.39	767.386	530.052	1273.76	1069.51	1854.78	1233.87	1997.86	913.666	909.648	785.736	1442.43	1650.34	973.708	1566.77	1343.85	658.295	1999.18	1238.72	1319.38	1014.79	1129.98	925.852	1570.26	869.446	1785.58	2631.65	1121.35	1397.15	896.683	677.4	3156.76	1745.8	1514.56	887.279	1393.4	1444.07	827.228	2122.82	1477.46	824.118	982.401	1435.82	1141.83	921.585	1071.57	1317.48	1491.07	1369.28	1394.22	1086.07	2492.11	2075.15	1061.09	806.72	1671.57	898.125	2229.53	2978.26	1596.1	6584.2	1571.18	1009.62	1142.69	2104.23	2226.92	1731.75	1314	1762.54	974.608	1199.27	1704.43	4111.23	1491.84	1629.53	1531.07	2171.13	2235.61	2181.69	1177.71	1384.41	2139.69	883.189	1209.79	1009.92	991.128	3384.62	2387.94	2436.76	584.437	1058.71	4838.91	1714.73	1258.61	1740.66	1621.17	915.326	1047.29	2041.16	1325.07	2064.17	1047.98	1656.43	1164.89	1369.6	1188.54	1270.08	1245.93	1564.27	2509.36	1153.41	2666.21	1772.67	1246.18	1054.86	2495.8	3010.78	3116.79	73.9541	1619.96	202.672	80.2197	912.284	56.2357	103.084	1921	969.009	1869.33	4846.24	2038.78	5066.41	759.997	650.549	1497.32	1111.98	796.501	650.797	655.631	444.764
CCDC116	19.5582	34.8475	23.3656	16.8674	28.0507	5.68799	14.9147	32.6367	11.6366	33.5541	13.1785	29.1658	4.44187	14.3241	21.1706	5.93677	7.71017	12.1387	6.14574	13.5999	13.3496	21.3402	15.9898	29.6543	7.32792	9.74351	6.32761	8.10024	9.02766	2.45328	9.25842	13.1144	20.2567	4.74922	25.3494	0	10.6248	11.4253	43.1656	23.7978	6.38976	8.58079	8.29933	12.3812	14.35	6.49388	1.53257	4.65174	15.7377	14.6396	6.9662	18.4372	34.948	0	17.2943	5.3436	18.2665	8.03497	20.0885	11.04	25.5043	2.31688	0	6.59442	24.8571	6.83018	10.0005	4.47317	5.76937	19.9542	8.18957	14.9948	18.1921	0	4.13127	6.47716	13.456	15.9071	5.89673	10.5066	0.0144976	0.446409	4.68219	8.02393	6.98449	19.8631	21.7	14.3738	6.21302	6.36708	13.3851	22.8147	13.4242	5.97299	4.94926	11.2007	21.1091	2.9341	0	15.891	22.2391	1.68027	13.8412	7.30901	2.69555	9.02737	10.7972	12.8826	3.88013	4.68645	8.056	2.24552	3.74065	13.8014	9.82468	4.20091	13.174	6.57133	12.5074	12.3244	9.93499	5.32348	13.4584	8.49574	15.1392	4.83397	8.58477	9.67792	13.1724	14.2931	9.72114	14.2089	0	7.49572	8.23063	8.98691	1.45921	1.7497	9.32344	8.138	16.3491	1.5357	2.58623	1.66981	13.1934	6.1117	16.0724	1.52321	0.100353	1.7952	0.066174	0.146349	1.47691	0.0815062	4.69082	24.4411	0.16469	0.189812	0.229631	3.9883	31.1344	22.635	0.085784	0.334457	2.1949	0.0747113	1.20343	2.4746	13.314
DVL3	4954.56	4870.32	4519.25	4075.69	4584.47	4508.08	5142.94	4679.5	4106.57	5329.46	5398.46	4190.35	5058.46	4362.06	4684.53	4529.32	4440.93	4388.58	5358.08	3922.85	3827.43	4493	4263.29	4597.84	3411.15	4978.86	3986.35	4414.23	4914.8	5097.45	4171.59	4243.12	4735.58	5432.05	4983.44	4154.03	4485.48	5838.43	4529.13	5597.38	5035.7	4681.72	5476.61	4537.38	4194.64	4630.09	5954.77	7413.45	5242.22	4426.58	4064.55	4244	4617.01	4286.68	5589.7	6077.16	9575.22	4799.64	4731.79	4843.17	4023.22	13057	6435.41	4253.07	4602.52	8259.29	4868.24	4892.35	10781.7	5000.03	4170.9	5266.73	4280.77	5794.8	4450.33	8611.02	7166.34	6603.03	6734.28	4454.78	4279.86	2136.34	4055.21	5777.84	5088.74	7363.51	4988.5	6399.98	8228.78	7652.88	9929.26	6106.47	5648.15	4794.12	5669.79	6226.18	3970.41	5501.35	5891.62	4678.5	4089.69	4970.3	6898.59	4837.22	5191.13	7071.68	7936.6	5342.58	5009.55	4305.74	5061.39	6814.76	5786.08	6229.57	4962.22	5253.52	4792.29	7523.91	3366.62	5111.55	4489.1	7362.24	5694.58	6101.3	3753.16	3711.58	5386.75	9053.25	3665.79	4743.61	3223.86	5277.16	5496.75	5634	4385.05	5169.89	5164.36	4711.22	3218.81	5034.87	4342.66	3625.02	7886.69	3326.41	5301.74	7560.19	6126.69	5027.67	1914.07	4210.96	2710.05	2560.26	4350.7	1766.69	2110.96	6466.92	4896.69	2635.14	4205.51	6126.81	3075.16	4524.3	3311.38	3936.65	6177.78	3240.98	3823.63	3973.79	3564.75
AP2M1	18481.4	15429.5	17666	14857.7	15534.7	17551.6	15031.2	14052.1	13310.7	13490.6	21988.6	14694.9	16679.2	15004.9	13777.2	17773.7	20412	16084.3	18430.2	15281.8	16723.5	14773.1	16210.7	16270.4	14312.8	12411.1	18592.1	15641.1	15114.1	19620.3	16257.5	14465.2	12752.2	21269.2	18747.9	10488.3	11939.2	14071.6	13322.7	13994.7	16539.4	9860.59	12195.1	9723.92	12727.7	11190.7	15774.5	18768	14024.2	13102.6	17752.6	8782.46	11936.1	13590.8	12167.1	13527	19770.2	11457.2	13776.1	9167.62	13901.4	39628.3	15754.5	14409.2	12384.2	23594.6	13629.7	14735	27768	15475.9	16099.3	17837.1	12093.4	20374.8	12916.4	26578.7	19069.2	16812.2	15112.3	15925.8	9195.16	17066.2	10504.6	16435.9	15861	20024.4	8962.72	16449.4	15024.8	15626.1	61872.1	18978.4	12448.2	17222.3	16134.5	14739.9	10221.4	15590.4	12361.2	12294.2	10429.6	13665.9	29708.9	13290.8	15705.4	18163.1	19640.3	14710.3	12361.7	11652.1	13932.7	17539.7	21000.3	10604.7	13492.9	15354.9	15080.6	14663.9	15597.5	12163.6	13376.4	23695.7	11094.8	14672.6	12656.7	12521.4	18979	14107.4	10946.7	9892.54	9348.92	11471.1	11419.5	18858.2	12427	13082.9	11220.4	14068.9	15547.1	12994.9	14800	11758.5	14999.8	10452	13349.5	18558.4	12154.3	16200.4	13342.8	13842.6	18965	13262.2	15640.7	15414.8	13650.1	26032.2	20115.3	19675.1	17676.6	20192.5	21764.8	20716.4	19460	26959.1	19402.6	12603.3	19849.4	14406.3	17642.4
ABCF3	3040.51	2416.44	2580.88	2598.73	2719.02	2868.06	2120.01	2502.96	2794.41	2652.16	3723.97	2437.65	2062.11	2741.64	1856.67	2962.78	3315.61	2939.35	2894.79	2764.57	2641.21	2920.23	2957.12	2819.3	2460.99	2756.66	3038.61	2998	2910.99	2784.2	2855.03	2307.48	2235.78	3642.01	3102.31	2183.09	2837.21	2950.62	2632.81	2455.94	2760.44	2656.96	3063.29	2313.9	2759.54	2288.63	2399.42	3740.02	2455.29	3163.82	2593.06	1906.72	2688.73	2635.87	3071.34	3002.93	3549.17	2714.39	2696.99	2171.41	2593.4	6955.32	3337.51	2290.1	2584.35	3776.78	2692.14	2507.1	4792	2672.6	2387.67	3043.65	2604.49	2679.37	3110.69	4888.59	3747.33	3317.48	3328.78	3325.31	2335.13	2143.11	2549.45	2821.22	3217.33	3554.84	2209.39	3064.64	3392.82	3337.63	6528.14	3072.2	2512.03	3144.01	3088.46	2645.45	1694.65	3153.66	2462.15	2293.69	2198.85	2644.25	4081.04	2633.98	3380.79	3493.59	3267.49	2834.51	2824	1941.43	2547.31	3030.99	3058.29	2855.57	2131.72	2519.61	3206.57	4194.48	2131.9	2242.16	2751	3937.26	1999.52	2946.23	2059.47	2220.39	3472.54	3670.23	2207.38	2301.04	1442.78	2246.89	3011.24	2939.97	1981.9	2435.77	2477.55	2642.13	2042.3	2899.83	1843.62	1793.34	3963.25	2353.94	2488.5	3736.55	2037.64	2754.13	1249.78	1842.96	1849.11	1455.66	2269.8	1576.34	1501.06	4723.9	3457.15	2458.92	1811.49	3577.58	1152.31	3059.1	2437.93	1848.55	2818.19	1672.18	1852.12	1944.02	2010.07
PCYT1A	3030.26	3492.41	3420.84	3728.95	2799.17	3464.64	3192.59	3577.22	3186.37	3551.73	3419.15	3528.72	3496.78	3640.38	3235.65	3406.4	3671.73	3639.19	3669.88	3766.17	3209.88	3399.65	3588.72	3570.52	2817.04	3171.83	4012.61	3396.81	3138.46	5143.42	3048.15	3427.75	3076.31	3880.83	3180.2	2425.98	2664.85	2549.9	2672.98	3236.69	3389.13	2507.28	2760.6	2807.9	2429.83	3136.33	2883.07	3630.94	2991.99	2705.44	3832.77	1945.27	3038.29	2416.53	2737.59	2560.27	2488.67	3533.3	3401.04	2434.45	3489.96	3717.4	3899.7	2495.2	3048.28	4382.08	3027.15	2860.6	4781.39	2836.21	3655.84	3570.42	2988.02	3658.79	2631.89	4140.9	3284.36	3166.91	2678.56	3616.34	2146.17	2154.97	2308.52	2758.04	2992.83	3761.01	2451.49	2774.69	2843.9	3376.98	5372.36	2625.58	2257.71	3002.08	2988.53	2879.6	2010.92	3649.1	2625.74	2976.87	2114.68	2814.26	1983.54	2479.14	2979.55	2611.5	3507.97	2376.61	1948.1	2338.8	2279.49	2048.53	3664.69	2498.9	2599.16	2656.56	2086.07	2810.17	2716.57	3250.59	3080.74	1592.02	2518.52	2827.17	2013.15	2123.1	3401.81	2042.16	1905.36	2689.91	1375.45	2076.39	2309.94	4019.47	2253.92	2688.22	2436.01	2977.69	2236.97	2591.77	2554.27	2191.44	3048.72	1912.93	2965.67	2940.92	2529.71	4218.66	4877.55	2235.8	4409.37	4049.13	3051.76	4579.82	3575.98	3603.3	3586.82	2019.6	1157.75	3939.71	1613.23	2838.08	3566.27	2863.64	4364.76	3435.48	4278.6	2998.79	4037.24
FBXO27	348.189	231.557	250.355	290.517	297.549	350.045	215.474	282.12	197.58	207.428	485.725	216.651	175.626	224.834	203.37	280.235	333.087	276.449	379.354	424.202	244.37	271.209	324.793	264.438	489.663	148.665	208.052	241.449	307.233	204.235	288.75	207.31	252.674	269.317	229.425	202.548	449.834	90.3948	413.051	337.211	260.262	287.245	984.762	240.796	283.288	237.304	1190.36	135.58	223.514	195.359	167.91	403.079	202.741	507.576	1337.03	1926.84	294.903	85.8558	642.234	438.703	211.038	59.8501	707.907	252.368	312.39	226.599	403.02	184.247	394.109	550.682	183.205	460.341	248.162	214.579	426.292	291.576	950.769	625.1	529.224	1110.45	893.926	385.632	522.327	383.117	444.403	237.254	259.155	167.35	927.247	511.726	51.1792	326.172	631.651	227.181	213.631	119.353	213.166	110.625	442.107	357.945	273.589	102.804	150.842	330.348	434.618	348.144	466.225	1616.28	370.782	417.222	481.269	525.29	370.038	236.071	298.638	227.932	294.734	48.0516	202.885	255.719	387.08	266.069	369.788	396.859	314.263	207.575	330.122	101.639	431.746	525.047	531.286	242.683	564.976	215.872	421.801	192.226	429.387	534.391	252.199	178.037	379.359	256.368	382.173	547.208	529.731	197.203	245.151	386.728	48.5127	568.161	253.277	189.666	300.376	166.031	371.507	832.245	287.144	393.514	1426.41	113.572	471.581	268.928	216.909	317.523	189.857	604.129	321.982	243.216	267.929
DMKN	2497.77	1522.16	1775.91	2361.64	2030.75	1898.93	1575.7	1319.27	1818.22	2222.38	3257.91	1663.31	950.719	1883.55	1106.82	1859.66	2385.36	1687.42	3743.48	2442.65	2125.85	2311.63	2610.34	2655.27	4788.27	2172.31	1935.39	2032.11	2604.68	2145.69	2305.38	2351.68	1438.83	1617.98	2093.84	476.15	3486.56	689.086	2733.76	1731.68	1503.86	3352.84	8296.22	3603.65	2682.09	1334.16	4900.64	485.821	3023.4	865.55	1871.27	549.44	3512.37	4507	4909.52	2312.34	2695.31	3836.7	1927.44	1314.22	1852.82	116.237	1408.76	2639.69	2259.2	2636.58	1095.06	1466.39	3690.59	4703.74	1841.56	6333.44	2455.38	3878.29	3071.57	2733.73	3955.51	7504.07	2612.65	5041	2769.14	2289.7	702.973	3046.88	1561.29	379.158	1952.89	813.5	8348.65	2439.51	17971.4	2102.16	1988.34	1072.94	4280.96	339.513	2512.29	2598.91	1662.64	1691.96	613.786	1443.7	4758.83	1531.83	1156.57	615.2	2926.9	5166.32	2580.21	4983.81	1770.03	5269.54	1552.66	4013.72	1620.69	1427.1	5164.99	246.595	2923.32	1278.83	2056.31	10304.1	1023.04	2109.03	3584.4	2289.89	1585.19	868.788	4083.34	2886.13	4539.55	871.947	3242.16	745.283	2025.4	1066.01	4229.69	4771.56	4418.09	2011.61	4817.1	3864.47	1104.67	4767.11	2419.19	4050.94	4285.56	962.715	239.393	4112.8	725.585	210.756	1790.66	209.964	657.425	6028.81	2456.41	5716.36	20667.1	2555.69	6709.72	1035.72	524.915	1053.52	1030.03	551.477	645.118	774.831	333.625
U2AF1L4	107.983	107.76	81.6309	117.141	131.242	121.569	80.2614	137.456	81.3668	167.471	139.255	93.2636	81.3175	122.806	113.332	88.1281	94.2525	115.618	70.5633	149.927	135.494	175.079	98.9369	160.493	115.9	115.223	136.586	81.3639	104.209	82.671	120.699	103.666	104.593	72.6571	155.793	80.6265	94.5138	141.818	99.9237	135.727	94.2357	159.136	183.478	249.415	143.844	100.325	113.755	101.094	146.874	214.613	132.09	109.289	183.248	99.9525	184.272	271.293	182.986	146.772	84.5599	130.589	112.608	193.952	348.202	90.4507	120.499	96.9718	214.011	156.947	127.19	285.319	79.2805	129.111	123.222	110.242	104.007	121.583	118.082	110.692	92.4605	152.343	107.992	252.06	151.519	68.2001	66.0395	111.98	209.734	105.938	117.856	124.478	292.127	170.685	58.4757	72.2331	78.1129	138.37	201.249	118.765	91.3856	95.7296	109.698	79.2852	403.722	114.985	153.839	87.9207	169.806	142.085	174.648	178.853	93.6385	78.0679	84.7214	195.771	107.464	123.373	166.036	150.543	187.526	112.275	59.5572	538.816	133.052	53.8319	264.42	57.1372	83.6258	152.627	126.688	223.119	126.498	127.245	79.1837	120.141	140.124	98.3489	169.277	126.83	103.498	96.3587	150.311	149.791	150.008	299.369	83.7975	184.965	182.168	81.6437	23.0614	178.074	31.8991	31.1057	88.4743	9.88029	17.4484	138.558	232.833	189.699	334.275	117.335	93.7781	86.6398	61.7049	81.6874	37.7918	63.7594	46.7161	38.2462	79.142
BDH1	294.159	291.219	248.534	434.835	459.849	347.846	288.827	469.304	460.63	319.057	915.553	234.135	248.638	290.202	327.288	370.345	463.49	340.759	582.84	274.187	311.026	331.015	326.792	451.8	1738.32	1177.17	262.694	298.41	403.283	284.504	440.087	558.212	357.237	594.778	349.176	967.706	3224.01	1117.43	1383.35	691.301	293.268	1265.3	975.487	999.425	1222.62	777.628	1018.47	959.996	641.974	604.426	586.107	246.596	601.215	1115.1	1181.92	672.54	1462.85	982.659	995.114	818.526	437.914	6488.82	1612.96	566.24	1170.5	1937.02	820.041	533.174	1525.4	538.709	469.474	936.574	1231.61	401.602	746.533	1037.11	1638.53	450.689	787.924	727.065	906.436	1912.02	1145.33	1053.07	1008.02	726.074	526.439	1240.49	1335.62	521.244	2463.56	494.942	444.113	759.432	1381.48	387.061	713.729	825.406	1290.28	526.249	391.353	819.499	1126.95	808.255	1189.71	1015.07	2949.52	848.968	1355.98	557.017	775.269	579.2	317.285	1148.4	632.482	506.03	865.439	1998.43	568.303	252.403	559.139	1470.5	1023.22	1837.9	836.682	1371.9	907.802	2708.8	886.803	1017.76	536.839	516.077	1378.72	410.176	913.997	238.783	1088.37	1481.7	624.392	609.482	706.57	653.644	1065.12	885.113	389.453	715.935	679.705	411.734	89.2327	1192.27	499.437	308.999	267.111	268.525	436.369	165.893	434.372	615.658	1375.13	971.748	808.344	209.716	236.652	718.131	1282.34	419.324	290.172	667.513	487.576
NPHS1	0	0.856643	0	0	1.00239	0.0300566	8.92592	0	2.11898	0	0.0233285	5.8525	0	4.90066	4.21438	0	4.34411	1.71477	0.00557745	0	2.23072	0.0165136	1.99865	3.60991	1.0566	5.01344	8.32958	2.71523	0.877362	11.3761	1.84556	0.165505	0.0979434	0.0674702	1.59156	10.5501	2.45328	5.68893	0.0120222	3.29193	3.93216	88.4863	26.9263	3.78312	3.37317	101.955	83.8465	0.0587339	3.6564	21.9487	10.4657	1.24856	16.9091	0	13.7229	27.6176	9.07355	25.1226	1.77277	0.880304	1.46646	0.0507232	114.599	17.4585	0	9.40007	77.0036	0	0	0	9.08812	14.0298	1.65265	9.83884	1.04429	5.41423	115.734	118.692	2.94267	12.6155	10.393	14.2798	11.2803	5.016	1.23477	0.0431021	0	1.30331	37.1672	16.0738	7.04787	1.86982	0	35.2491	2.35355	0	88.7697	5.6911	21.8755	32.5245	2.78713	6.92155	0.153118	0.0826888	27.9831	9.05393	16.6873	30.363	29.9262	47.3378	4.03076	24.1244	3.73694	3.13619	2.65602	2.11424	17.5816	26.1208	13.4586	3.18648	0.650296	0.118715	9.25728	1.86153	2.42579	0.728272	4.32224	1.51605	20.2658	4.02624	43.3434	15.7174	6.75438	6.54462	1.90892	17.3093	6.96236	58.7802	0	1.54009	0.00901721	3.97696	26.2447	3.13833	0	0.0824381	0	3.13788	0.1068	0	0.070209	0.156398	0	0.0865957	0.0622378	0.093142	0.176288	0.203637	0.247239	1.43093	0.846971	0.055219	1.34606	49.328	0.0312842	0.0793279	19.3079	0.0757059	18.6821
THAP8	346.321	326.885	324.854	286.763	346.64	372.56	202.88	329.148	298.99	183.234	439.696	373.085	281.415	242.378	212.903	376.29	379.101	292.965	362.997	260.588	379.835	280.821	338.784	268.915	185.87	304.014	250.077	370.805	281.843	220.758	315.676	137.218	278.797	442.538	405.353	525.138	237.397	401.658	250.315	328.766	318.3	371.551	596.064	304.571	452.551	433.571	371.421	432.928	477.573	393.521	308.784	251.548	282.798	375.576	575.362	1724.73	532.519	400.029	506.658	245.528	303.231	1234.78	918.766	540.585	232.257	267.812	335.017	373.24	396.996	506.787	190.497	391.087	488.67	274.624	336.717	454.011	480.588	759.699	223.288	343.577	511.877	484.829	441.374	187.548	300.955	379.117	296.054	557.066	710.182	379.911	702.172	471.259	543.756	275.673	419.256	362.681	360.467	338.244	425.306	376.41	618.408	360.036	893.7	474.285	393.645	352.659	720.448	659.83	704.929	349.624	398.71	472.564	526.355	365.498	324.638	348.155	506.934	683.955	566.401	221.269	324.3	750.788	427.978	293.848	466.294	487.256	413.715	612.962	632.412	318.3	405.497	219.882	470.343	454.321	493.609	362.084	720.979	368.816	386.942	333.32	472.406	417.598	1003.15	768.316	380.78	407.55	400.958	380.235	37.0562	342.326	110.808	28.2915	263.983	48.9254	123.917	594.933	431.287	717.78	1059.14	753.761	414.991	300.83	343.756	531.361	328.973	129.843	196.878	232.501	91.252
COX7A1	2195.23	1566.73	2159.16	1382.3	1449.68	2121.73	1182.63	1292.16	1115.66	1154.43	2796.2	1316.47	1388.2	1174.61	941.586	1489.31	791.144	985.826	979.595	1603.73	2163.56	1519.38	1880.8	1449.54	1556.78	333.345	1877.58	1028.24	757.615	1031.58	1478.12	1231.47	1392.26	760.961	1657.72	547.204	985.832	319.786	1569.76	897.086	1012.36	344.85	189.727	610.115	622.962	524.183	513.646	646.525	518.195	882.956	614.123	632.979	668.835	345.483	468.388	318.202	191.107	552.159	338.333	594.113	874.476	79.0228	362.296	690.009	738.268	422.348	814.041	1082.63	487.568	652.437	682.835	483.705	367.947	495.117	470.579	234.575	170.919	548.773	677.753	510.633	299.048	8732.5	209.834	499.457	998.722	135.296	395.042	355.048	342.193	894.875	464.073	2526.16	701.819	643.502	477.073	378.692	997.899	314.865	285.144	677.611	558.986	277.176	679.32	534.839	443.706	752.579	473.088	499.089	289.19	882.956	430.931	340.731	1635.61	455.237	1237.93	1064.28	489.378	291.317	1152.04	894.446	749.71	2055.48	381.722	649.145	862.206	248.434	1136.05	70.1457	431.751	392.916	314.595	588.397	275.144	438.343	838.796	447.698	541.371	526.239	1686.81	266.274	1532.74	523.394	188.87	470.35	639.781	307.255	279.47	201.357	98.1433	661.738	140.253	19.8564	1629.7	239.241	101.931	195.576	2672.12	5535.18	1279.17	80.0683	1242.4	1842.09	1054.41	1098.22	118.683	180.297	439.181	342.161	166.24
ZNF382	190.843	193.276	222.562	157.43	175.324	227.358	136.409	243.263	259.879	159.991	197.387	272.048	205.383	231.29	99.5837	176.26	141.373	213.872	131.914	142.191	179.942	191.127	220.86	134.435	133.661	109.442	150.262	269.535	152.235	213.614	168.041	138.903	265.527	131.171	227.837	247.697	190.1	123.719	197.77	225.128	253.127	159.96	300.609	195.125	171.517	225.4	453.819	328.317	180.122	189.916	231.857	133.106	158.297	88.3015	308.74	831.895	65.4923	455.682	313.87	247.421	193.791	84.6502	242.174	269.096	238.732	73.7633	209.01	172.139	115.618	150.639	167.735	170.278	131.82	230.337	113.277	275.387	160.548	222.444	206.573	176.515	95.5401	92.8499	250.349	67.1974	167.835	111.997	249.315	81.9183	321.481	201.623	61.3106	134.63	234.252	157.355	269.907	229.995	108.559	198.747	141.732	304.774	149.947	214.479	36.49	160.956	193.602	157.75	122.684	74.0622	134.552	129.474	89.612	176.947	225.989	94.5348	201.725	94.1132	437.531	53.5043	244.26	198.394	180.523	105.728	151.067	162.515	262.937	73.486	162.923	95.2023	75.0049	172.762	72.8984	166.522	222.408	217.781	140.748	208.128	441.427	138.511	83.9871	107.782	183.034	123.676	169.823	84.6464	137.081	61.784	171.711	111.581	193.438	99.0896	139.022	175.491	184.197	163.519	175.925	90.4083	217.04	134.887	20.1796	365.756	51.4581	140.176	318.913	208.185	78.771	197.004	210.456	303.827	139.358
LRRC56	195.473	209.271	244.956	312.064	319.59	254.424	178.83	170.86	246.178	298.6	228.123	171.954	211.375	325.337	310.334	253.497	291.479	153.816	195.313	278.467	273.255	250.936	427.728	262.629	2059.8	587.733	240.626	368.983	449.538	197.174	465.18	325.494	476.044	258.797	252.872	449.288	2606.05	1616.3	965.128	312.738	243.318	726.879	475.824	355.021	553.225	547.881	352.713	559.214	274.32	477.534	160.032	670.987	293.47	303.755	1014.8	138.37	339.504	545.035	296.5	1059.6	255.155	788.3	524.08	344.55	1001.77	400.913	573.029	211.67	260.156	406.027	404.768	317.161	542.111	154.533	901.984	180.781	141.917	256.744	295.098	338.326	1243.82	133.202	330.31	553.613	865.556	379.122	470.675	208.259	744.297	303.568	228.845	678.935	528.683	567.748	317.375	538.199	369.314	233.422	244.888	486.664	425.105	428.05	1498.52	492.438	1002.28	286.207	293.469	529.555	954.911	646.956	463.148	416.531	210.888	776.473	463.867	420.289	1596.45	762.493	219.231	211.426	344.19	1243.3	561.131	1826.68	543.935	533.862	716.988	236.517	575.659	381.851	584.795	245.026	717.511	188.645	603.424	311.716	523.417	258.144	513.123	327.593	409.014	218.084	490.415	446.95	301.213	341.073	288.284	500.823	17.9588	232.172	35.4305	14.2434	117.683	50.1452	130.86	179.485	191.085	292.625	470.613	121.308	354.601	174.39	145.489	79.8878	126.231	84.2015	89.9524	425.532	95.2694
PLXDC1	580.907	740.173	604.827	545.413	552.02	579.71	657.775	743.301	686.717	453.944	496.778	625.684	1672.32	568.549	728.678	421.836	523.773	502.463	1513.32	575.715	518.715	774.095	682.566	576.394	376.944	618.657	453.917	502.806	356.131	358.869	541.281	602.828	1116.11	418.02	649.058	509.758	785.191	860.434	733.402	767.196	558.468	1669.64	493.46	712.912	777.866	635.271	2859.95	1449.09	1016.12	933.162	763.725	2164.51	774.673	1027.76	1504.39	525.698	813.77	877.943	748.591	706.316	608.896	2870.11	799.212	745.628	537.572	853.38	1790.09	826.538	1371.22	1031.53	492.269	690.488	1150.6	1107.38	785.659	1360.91	815.14	657.152	1457.82	399.273	1091.24	917.709	622.053	614.793	650.458	1129.51	1243.78	700.334	588.226	1708.73	706.059	862.865	751.994	848.124	1018.69	612.871	884.366	537.032	617.38	825.462	337.93	750.62	641.727	848.167	1001.29	1414.96	1166.05	4577.38	985.31	970.352	872.932	382.494	779.628	1645.08	586.792	807.115	389.325	547.667	713.513	559.05	676.98	938.716	1502.92	847.579	685.342	511.706	469.47	669.382	630.393	1769.44	493.04	908.192	450.682	512.498	580.476	982.745	452.795	389.48	502.908	597.228	669.759	360.542	595.117	1018.96	993.676	725.601	728.445	838.194	588.015	368.006	466.461	3978.94	435.532	589.341	593.739	830.048	598.939	580.447	1035.19	801.664	701.267	593.638	439.888	714.139	414.191	629.504	739.493	592.432	707.119
PGAP3	2303.19	2518.89	2234.49	2205.13	2496.61	2441.45	2095.93	2250.67	2220.74	2002.83	3373.05	2088.86	1739.58	2131.57	2129.92	2854.84	2977.03	1969.97	1822.16	2333.61	2109.2	2393.85	2269.56	2175.65	1978.61	3970.44	2262.16	2282.63	2215.86	1740.91	2749.2	2699.2	1896.07	3320.09	2532.74	3510.83	2804.15	2261.5	2144.57	2533.51	2415.47	4215.6	4004.56	2890.72	3149	3309.96	2172.63	2305.84	2814.63	2404.12	2273.72	2435.34	2460.14	3493.79	3421.3	3453.04	3051.23	3222.74	2279.47	2374.67	2223.11	2901.99	2305.39	2300.06	1894.4	1950.57	2500.13	2182.54	4027.85	2586.81	1891.7	2146.35	2988.03	1751.13	3734.68	2798.28	3005.74	2628.46	2268.36	3156.16	3667.25	1414.92	3765.38	2783.11	2364.43	2229.15	2815.99	5644.19	2439.7	2101.31	4637.83	2020.62	2063.64	2300.68	2333.75	2971.88	3287.28	2474.7	5468.95	2215.64	2696.48	2605.89	2948.62	3554.66	1989.86	3137.6	3414.72	3979.28	3816.77	2391.27	3304.45	5227.77	2805	3618.24	2422.03	1926.83	3524.36	3409.05	1856.88	1669.08	2811.44	5581.13	2582.74	3282.63	2468.42	4036.26	2644.08	2521.86	4535.35	3489.34	3189.06	2385.17	2877.46	2311.97	1747.16	2245.67	2322.39	3306.06	1804.8	3073.88	1733.19	1571.09	3443.31	10561.1	3164.87	3048.53	1839.53	1862.46	473.548	3230.74	1272.04	999.54	1963.82	780.929	892.349	1900.09	2390.86	1742.51	1124.73	3104.65	2124.01	3229.99	2514.31	2607.86	4966.55	3666.09	2299.19	2665.07	2071.66
IKZF3	2147.75	1305.75	1215.05	1244.54	1709.16	1190.92	2360.53	1446.8	1684.03	1586.09	1106.48	1239.71	822.949	1104.43	2299.34	1921.05	941.249	1868.31	1309.87	926.585	824.169	2249.66	1025.35	1121.42	652.595	1604.33	820.615	1402.67	1484.5	1574.43	878.303	1512.33	1223.9	1664.79	1897.03	1681.96	1041.46	2841.17	2350.58	1586.67	1652.99	2783.43	2276.48	1877.96	1109.84	2727.56	1424.81	771.746	1882.56	4828.44	2138.13	1915.86	1758.37	382.359	1370.12	2295.3	2739.02	2103.13	2892.58	903.112	1583.4	3761.34	1832.96	4349.56	3013.43	3114.84	4764.24	2769.99	1990.79	3143.47	1414.89	2594.54	897.976	1786.57	1427.16	1938.69	10567.6	3303.76	1745.04	1926.91	1614.56	1483.39	4671.71	2098.12	1130.77	1949.82	1422.81	1727.9	3045.48	4792.54	492.995	1035.42	1300.71	5148.73	3184.62	2380.57	1243.2	3913.93	4002.51	2184.2	2001.29	3300.79	382.403	1390.26	5639.45	3272.75	691.964	3058.73	2908.15	2071	1381.39	2274.9	2045.13	1502.53	1730.38	686.903	2255.39	2323.63	3912.86	1794.54	1579.69	224.419	4304.46	1247.26	2768.51	1448.61	2670.86	2610.73	1809.08	1844.89	894.492	3505.63	2155.73	2105.47	2051.67	3574.94	1441.65	1888.25	1387.45	1817.97	1311.91	5661.35	5145.74	1773.15	1424.01	5033.9	4287.23	3778.55	1733.3	1835.63	1314.43	912.513	1236.43	1262.8	1075.19	2506.13	3333.23	383.063	125.836	1447.4	519.785	1537	1650.79	1997.14	2045.97	3230.03	3121.64	2228.84	6884.89
GRIN2C	14.8639	59.755	26.0008	60.0237	26.0485	51.719	10.3887	49.7736	35.9193	50.2639	14.3004	21.365	56.4371	21.4643	28.6063	24.7533	28.5046	31.2845	41.9197	43.4704	13.3811	17.1118	11.9921	49.3459	26.1129	32.6795	25.2292	41.6182	27.1698	29.5319	23.1907	36.9369	17.6037	24.6689	17.5005	31.6636	27.2412	151.407	21.6466	26.9047	31.3485	29.181	124.363	103.778	18.8668	58.2485	56.0589	41.3875	46.1666	39.2318	22.6824	77.8681	37.3149	54.343	37.4552	38.3313	81.0345	43.8217	32.7079	70.8232	62.2245	45.1502	34.6511	28.1533	24.4801	11.9401	268.013	37.24	65.5244	29.9273	32.7832	25.2308	14.5747	16.7252	2.07444	49.506	13.4847	35.4206	42.2931	17.8884	32.2035	12.5747	33.8557	21.0629	38.2483	13.362	39.5638	159.713	31.0278	36.0714	15.613	37.9094	10.7826	7.19856	28.4636	235.042	36.9433	19.5232	40.2126	36.1568	39.4209	17.367	2.99356	17.0526	20.6604	11.3371	25.5106	54.0419	70.3634	26.1265	24.1676	72.5232	51.7761	27.4061	30.0903	40.7887	60.4886	86.1535	67.3142	21.2215	15.936	13.2065	27.2626	22.6498	38.3525	3.9896	26.8286	19.2779	45.6106	29.4465	45.3663	24.2481	46.8258	30.0105	46.8635	14.1366	6.14836	5.34259	15.4504	53.8969	6.14757	19.4389	13.5226	91.531	246.73	19.4589	4.68316	19.3164	5.23815	42.1939	0.0779814	2505.76	22.8211	7.44225	13.9747	10.0286	14.8204	15.6007	39.8493	40.0504	504.229	3.49146	43.1863	0.423841	49.6297	6.11668	0.0604407	13.2176	18.9276
FDXR	750.353	533.498	496.225	664.439	548.012	668.625	665.802	683.607	692.002	392.541	882.731	542.126	483.709	625.971	538.053	733.762	758.231	581.583	717.82	651.523	818.562	852.036	753.521	584.459	1789.55	647.26	733.388	726.208	702.367	407.254	657.346	687.823	599.652	690.76	726.121	763.213	2152.17	549.177	948.677	561.449	681.798	1010.67	904.997	645.328	1209.35	967.432	483.549	794.66	1160.23	653.737	562.485	1125.9	683.94	910.324	1224.25	569.326	2360.47	803.652	745.861	712.753	478.099	937.258	831.386	762.234	1011.87	780.391	947.048	524.794	2030.34	684.361	775.819	789.67	724.781	610.284	937.02	718.684	402.924	911.525	640.371	960.298	711.242	1290.91	637.11	1333.89	1328.54	738.265	1665.91	632.968	861.134	811.274	831.261	1033.55	803.025	971.124	655.245	915.588	1048.55	908.181	1318.81	800.122	580.18	447.19	2978.37	1255.82	1144.85	682.76	1115.99	971.061	1311.99	619.811	1164.91	1223.14	1006.56	834.568	791.374	577.12	1284.36	1515.21	611.577	432.779	950.147	1925.34	811.83	2166.75	901.926	1151.13	1071.77	655.648	1897.24	698.115	1497.3	574.226	1062.55	765.017	1255.14	666.356	1047.62	930.185	1210.05	658.516	920.273	1675.51	599.909	1339.07	682.067	1081.06	743.621	746.747	68.8692	581.87	212.094	156.027	641.121	63.5619	66.052	1615.34	801.376	1608.76	772.85	473.109	783.344	450.099	368.45	1100.5	379.68	930.96	393.69	749.738	636.174
SAP30BP	4048.74	3292.88	3971.84	3114.16	3398.28	3773.05	4212.44	3285.13	3639.6	5223.42	4159.33	3185.75	3216.06	3244.81	4246.04	3820.32	3412.06	3796.54	3132.03	4466.27	3536.42	3700.74	3509.77	3938.96	4585.76	3016.53	4342.53	3132.72	3650.52	5300.4	4056.47	3915.81	3249.07	2874.1	3861.99	2194.61	2952.94	2710.75	3197.28	3428.91	3345.59	3259.06	3201.17	4037.68	2870.2	2894.75	3418.74	2835.21	3042.79	3156.5	3263.2	2494.2	3527.48	4420.62	3253.21	2384.7	4255.54	3674.69	3643.91	3716.54	3202.37	5197.11	3795.54	2413.81	3317.1	3571.56	3347.17	3603.39	6785.69	3968.5	3805.35	3055.8	2442.44	3942.27	3127.17	3439.48	3324.76	2840.66	4292.78	3274.89	2778.49	3091.3	2682.14	3878.3	3145.6	3970.52	2968.97	3508.64	3124.05	4090.31	8151.41	3784.3	2139.75	3442.1	2728.88	3025.67	3169.75	3426.97	2932.78	2681.8	2553.01	3289.41	7619.28	2918.32	3141.11	3172.54	4266.69	4220.01	4273	2991.29	3123.22	2619.99	3193.87	3529.24	2583.67	3243.07	3870.76	5030.11	2864.66	3442.41	2654.57	5624.24	2719.15	2976.46	2787.32	2380.62	3322.51	3540.18	4030.64	3107.9	2536.92	2911.56	2406.22	2685.57	2578.39	2376.38	2522.97	3214.28	3028.09	3089.38	2615.62	3769.19	2924.7	3374.3	2519.85	3383.51	2095.14	3098.79	2419.21	2765.39	2754.76	2111.08	2963.19	3065.91	2485.88	3837.11	3296.99	4187.26	3462.37	3059.59	3392.39	3971.68	2519.26	3085.77	2103.15	1745.46	1688.31	1821.28	2296.63
ACOX1	2848.72	3528.93	3316.74	3697.09	3367.22	3048.17	3179.99	3587.16	3428.3	3660.57	3974.01	3361.61	3360.61	3566.21	3780.03	3582.66	4589.92	3347.07	3630	3317.31	3115.48	3508.55	3420.82	3407.36	2529.91	4472.99	3973.73	3942.16	3788.28	4713.84	3461.32	3531.29	3132.93	4757.71	3220.36	2430.77	3276.46	2583.2	2748.18	3035.14	3649.42	3583.32	3017.69	3815.9	4475.66	3685.3	2936.68	3969.73	2800.76	2559.32	3332.3	4205.5	3105.86	5413.44	3240.79	2492.18	2982.94	3406.18	4047.77	3396.47	3545.05	3756.92	3044.51	4425.82	2898.35	4548.59	2752.14	3195.76	3480.51	3242.24	3200.88	3467.48	3087.11	3334.93	3180.72	4138.78	2924.97	4743.51	4948.9	4166.89	3646.5	2573.68	2353.68	4337.64	3476.61	2813.32	3164.25	4940.46	3560.3	2951.18	3013.34	3087.35	3744.22	4714.82	4130	3108.11	3527.03	4063.23	4997.37	3981.7	3688.72	5059.26	2148.16	4489.95	3377.04	3667.13	3343.06	3246.68	3820.64	4164.31	5703.75	6190.52	3894.42	3755.66	3544.52	3800.31	4396.4	3724.35	3599.34	3479.28	4414.94	2951.8	3384.58	4341.87	4886.13	4528.36	3616.19	4056.98	4642.79	3825.78	3925.47	3726.28	4566.29	4171.52	3774.8	3621.37	3971.8	4946.04	3423.63	5343.79	3096.21	3743.1	4628.94	4962.37	4218.34	3452.46	3699.94	3736.35	5923.64	4663.47	7635.12	10350.5	3652.6	6278.07	7081.3	2704.13	3435.45	4256.27	4436.49	6557.13	3639.33	3026.1	5889.54	4150.6	11175.5	7369.36	4750.75	5321.71	5938.71
PRPSAP1	3241.6	3840.71	3218.94	2319.45	3107.74	4058.9	2268.98	2376.36	2508.1	2682.86	3506.85	2757.3	2478.22	3120.45	2185	4184.73	2879.53	2199.48	1908.06	3367.59	3700.76	2281.75	2905.15	3119.62	3049.87	1733.38	2805.36	2488.82	2274.76	1614.64	2566.27	2836.12	1872.89	1880.19	2368.59	1512.99	2320.08	1942.64	2915.04	3296.58	2487.22	1439.82	1883.6	1509.59	2480.71	1892.82	1836.12	1973.98	1578.64	1682.77	2144.25	2412.23	1962.94	2905.67	1716.35	1545.12	4307.46	1848.95	2606.03	2167.74	2286.94	2480.17	1491.74	2212.05	2014.17	1897.35	1735.09	2504.83	2719.27	2100.97	1818.77	1629.87	1453.02	1902.72	1813.29	1766.56	1774.25	2134.5	2998.26	1780.87	1738.12	2637.07	1796.55	1559.55	2568.09	2159.31	2335.4	2401.68	1895.94	2280.47	3942.14	2410.34	2286.17	1945.83	2104.7	2563.7	2876.06	2442.93	2605.63	2499.08	2956.3	2422.81	4599.75	1828.23	2185.98	2018.91	2372.34	1795.39	2551.28	2422.28	2508.04	1925.44	3252.27	1756.47	4965.34	2451.65	2685.35	3052.33	2567.52	3768.78	3069.3	2654.46	1940.02	2393.45	1574.22	2018.46	3802.63	4279.98	2612.77	1743.17	2601.85	2949.33	2065.4	2020.98	2607.45	2112.69	2066.17	3202.61	2841.26	2979.12	2636.07	2587.94	4456.53	1847.4	2900.04	2148.89	2193.43	2382.75	2842.87	2465.27	3206.94	1833.15	3909.68	3908.81	2914.02	1888.94	2234.95	3190.56	3198.06	2808.23	4587.85	5142.79	3851.99	2605.78	4115.61	2063.75	2382.22	2999.95	2379.59
CYGB	3393.37	2596.38	2307.18	1413.21	2018.73	2929.94	2389.27	3918.18	1640.74	1424.2	4605.56	2140.35	3965.52	1742.39	2142.62	2009.18	1986.54	2250.79	2231.17	1976.74	2598.99	1809.81	1877.8	2206.13	1606.91	1095.07	1646.46	2384.83	1396.55	2346.33	2429.8	2017.2	3163.21	1686.97	3671.23	1274.91	2890.19	932.759	2705.92	1875.09	2224.56	970.186	568.102	704.334	1140.8	1108.74	1360.64	1857.95	1410.54	1627.1	1989.45	1595.55	1085.07	748.24	837.065	732.141	418.675	838.53	790.412	1108.22	2458.03	382.417	559.555	1189.86	1708.92	1325.57	1977.1	1756.76	1456.96	1454.52	1771.4	1453.98	686.827	1741.29	1914.19	425.001	631.825	1700.96	1592.58	943.505	577.312	1875.31	574.985	1025.99	2692.97	1339.05	1674.84	1311.57	1481.39	1629.04	604.675	2893.03	2033.61	2198.85	2037.42	856.775	1705.2	1251.9	975.586	1863.93	1088.76	1417.58	559.521	1145.84	2044.84	1979.42	1558.66	2253.21	1163.85	1455.9	1284.73	1336.38	5104.51	1143.47	2417.31	2944.02	927.044	552.044	1386.65	1503.53	1751.15	2224.11	1153.54	2025.9	1302.98	576.271	3208.82	277.676	895.928	1530.33	958.593	2221.88	1337.73	3764.22	1945.47	1677.73	1577.28	632.372	2200.51	1044.18	1672.85	1116.04	1103.37	979.842	2251.54	543.066	531.084	1306.64	845.091	815.91	311.024	1149.62	2433.61	810.182	526.647	742.3	4477.6	1910.64	211.715	708.963	1073.19	2863.02	2724.76	2940.06	894.128	1395.85	3221.64	2868.71	1535.95
SRSF2	2912.95	3666.98	4061.59	3433.74	2788.15	3361.09	3664.71	3603.44	3124.04	4992.71	3600.09	3781.33	3736.39	3646.75	4857.15	3382.63	3179.77	3143.62	3608.53	4076.18	4429.39	3687.93	3568.73	3944.34	5120.34	3645.04	4276.33	2790.86	3302.49	4689.07	4754.69	4743.9	3488.59	2318.06	3072.1	3846.82	2716.84	4144.19	2719.34	3509.81	2948.18	4388.41	3961.04	3826.36	3241.98	3650.8	4287.63	3532.25	4980.81	4560.81	4579.86	3582.91	3642.19	4219.72	3817.44	3628.65	7815.65	5225.65	3840.36	4937.91	4231.22	3858.43	4361.92	4629.25	3376.52	3419.55	5468.27	3809.03	5391.33	5155.65	4133.53	3496.48	4300.61	3615.47	3313.55	5399.66	3495.66	2424.3	3886.52	4549.33	3611.2	5271.67	3276.91	4121.01	2101.76	4264.29	5452	3351.07	3590.29	5598.05	7972.56	4011.86	3203.8	2866.11	4171.95	5557.3	6072.42	3625.8	3655.9	3782.47	2898.37	3752.33	8689.3	3603.15	3106.56	2912.33	4073.32	6994.6	4045.62	5116.4	3037.64	3842.06	2110.08	6979.31	3062.3	3322.54	6844.19	5782.85	7517.97	4513.9	3297.17	5254.15	4679.36	2595.65	6189.86	4668.14	1973.18	4606.89	3828.96	4093	4498.07	3811.89	3145.82	3045.08	4215.24	3347.85	4684.05	6681.4	4104.16	4027.38	5057.4	8176.7	3971.99	4982.83	3255.24	4433.16	5307.13	4637.69	8100.92	5479.41	10930.3	11407.5	3419.34	7993.37	10247.5	5999.33	4992.79	7780.38	9258.79	5973.42	9795.34	3405.5	5306.93	9097.46	6007.37	7924.35	5709.78	4226.45	7228.22
TMEM143	399.381	415.068	315.861	371.11	374.692	365.834	320.888	299.285	425.76	261.381	447.394	353.646	279.86	358.037	290.216	341.629	436.085	431.219	392.654	376.437	360.982	417.478	374.761	376.499	339.345	416.001	427.63	450.389	385.169	316.34	362.096	296.014	281.76	435.496	293.937	450.255	353.055	384.528	390.391	344.803	390.076	237.345	409.477	312.19	389.485	386.116	429.174	360.591	496.985	272.982	345.546	419.917	339.742	405.667	552.916	280.946	619.939	468.073	342.907	286.925	345.806	488.344	442.804	389.426	406.8	273.831	370.019	393.08	217.758	356.147	313.596	314.361	511.105	270.688	529.253	284.046	393.587	512.198	201.647	730.165	584.545	196.916	243.725	500.458	368.046	485.493	458.091	448.795	288.431	407.253	602.327	420.056	309.47	411.637	334.606	329.138	469.169	302.356	314.55	283.288	388.539	580.689	837.853	538.35	374.397	281.69	438.742	459.095	279.084	434.716	410.791	621.975	361.563	558.077	341.54	255.112	461.844	520.339	224.042	245.059	420.76	1082.89	394.552	449.781	543.361	476.648	495.149	370.629	451.001	390.809	629.472	359.794	785.752	382.979	430.093	341.81	213.817	466.005	399.429	458.4	341.527	135.037	317.06	529.755	231.165	225.007	246.75	289.599	96.8683	370.791	300.37	116.717	341.507	158.713	208.379	366.178	352.642	361.397	454.007	105.841	510.639	188.054	320.342	477.795	170.445	279.947	315.158	379.038	318.78
KLHL10	6.50647	8.91646	3.55027	18.8204	11.0198	2.30658	5.76082	10.8793	4.24476	4.62992	3.32762	5.82345	11.4981	3.91424	14.7844	0	7.67375	14.8778	0.00813326	4.20818	0.0394248	5.35541	3.99723	8.97403	3.15015	3.19484	25.1145	1.76423	1.76897	16.3584	7.42327	3.98516	12.8411	5.8545	6.71857	1.90387	0.0586798	5.70984	2.07188	1.61957	8.11918	3.40069	4.15411	5.70997	3.34992	5.39741	10.6952	0.0484574	1.81613	3.62959	6.12812	11.4589	7.13386	5.82276	2.57704	2.15296	6.37773	0	18.3649	3.65809	12.8208	6.75305	3.34196	4.11613	9.62492	5.13834	6.0003	5.31628	5.78113	5.9857	3.62357	2.785	0	4.91984	0.00992224	2.18078	1.05122	0.0460738	5.90212	0.0168596	0.0127767	20.729	5.6449	1.00419	0.0513126	0.0357067	6.30533	4.839	2.08075	4.79355	3.56535	7.59752	6.71018	8.22347	1.75382	2.68904	3.15842	0.119048	3.30817	4.03764	7.3721	7.88116	2.9162	2.49489	2.66101	5.63714	3.92184	7.01994	2.60303	3.11445	2.01639	4.41338	7.54569	1.53514	2.70663	8.34876	2.23707	0.030024	8.66915	17.5373	4.5523	10.2494	3.93606	2.81612	0	9.91417	2.17114	3.17075	3.04473	3.82605	0	3.07446	8.57552	8.46975	6.94874	17.7339	7.89509	1.75752	2.25009	4.88013	24.4746	3.19953	1.22865	7.20411	5.83575	7.21982	1.51068	0	0.0870245	0	16.2165	5.62873	4.71393	0.070929	2.37244	2.55747	5.83292	11.8149	12.6045	29.8304	0.584892	13.5183	16.8684	0.278233	2.18713	0.0650984	9.04238	8.28238	0.106968
CCDC155	32.5876	51.7364	32.3112	17.784	12.0231	29.2712	26.3749	0	28.5287	14.8551	39.4503	14.5615	14.3504	31.1035	45.5142	19.8017	85.2801	36.5376	77.6755	63.1894	17.8096	51.2051	0	21.4877	6.28851	10.534	32.5687	37.0985	0	28.3384	33.4309	0.348018	3.14164	25.7977	27.6058	27.8327	23.667	13.302	0.0129019	18.4855	12.7998	0	33.1753	43.7945	80.6314	43.1257	19.4362	12.7044	109.174	7.25711	53.4271	1.94595	82.8715	13.5728	121.401	103.087	114.002	1.73571	8.13754	2.7163	32.2798	0.054685	8.38357	42.3776	0	17.1108	5.00028	54.9777	5.76157	41.9	54.747	22.4347	1.65256	14.7578	20.6044	2.19121	32.1117	16.0337	1.9589	130.13	305.94	0.556869	5.61423	2.00736	0.067206	14.4608	98.2865	10.9334	5.18737	11.9498	144.872	64.5206	117.529	3.64698	10.6265	4.02792	93.6891	0.161	162.572	1.2087	20.3914	10.395	5.79364	0.0894865	37.1715	11.3306	13.7325	1.26039	1.38422	19.7909	26.1795	244.375	24.4652	3.9388	0	16.7472	239.04	3.32152	21.1423	29.4843	49.0459	53.3087	23.98	16.0391	0	0	21.46	0	45.6034	2.22895	229.137	4.59567	15.2699	40.3707	19.2099	22.46	0	31.4748	6.10683	40.8783	76.6623	38.2729	14.9231	8.97523	57.8026	1.31294	0	3.13308	5.23867	15.5659	21.2605	8.63607	20.4802	3.77855	0.0671908	6.3141	13.3318	39.7547	6.95448	5.31234	4.87535	2.35145	12.4336	14.3363	59.2672	50.3719	10.3104	7.25546	2.85652
ALDH16A1	1800.48	1403.72	1485.17	1509.75	1419.62	1464.44	1835.78	1370.83	1784.4	1356.3	2051.69	1499.12	2008.2	1369.99	1088.8	1646.76	1721.36	1677.02	1787.39	1450.4	1773.76	1637.9	1347.14	1709.51	1468.04	1645.17	2083.52	1612.49	1515.3	1681.85	1706.52	1421.88	1461.97	2713.59	2216.21	1272.99	2111.05	2149.2	1667.65	1256.18	2122.97	1289.31	1862.85	1674.27	2095.63	1954.27	1454.11	1411.31	1013.31	1997.82	1757.58	1214.8	1482.66	2343.76	1204.45	1762.18	2087.27	996.045	1578.16	1058.55	1420.35	2597.4	1264.85	1646.59	1440.04	2021.89	1918.1	2153.7	1970.56	2401.25	1604.54	1921.81	1297.91	1342.63	1689.72	1688.01	2395.68	2056.88	1334.85	1952.11	2233.36	2827.81	1805.04	1679.9	1751.03	1460.98	1463.33	2260.83	1742.94	1657.94	1445.76	2431.23	1390.25	1956.42	1409.26	1295.75	1227.13	1686.59	1647.59	1268.97	1541.03	1850.03	2513.27	2708.87	2893.46	1768.78	1650.92	1086.19	1877.62	1305.67	1305.87	2132.01	2397.31	1286.62	1429.58	1798.22	2170.69	2177.42	1359.72	1437.93	1728.17	3333.44	1794.98	1802.89	1161.41	1106.89	2281.79	2576.89	1667.19	1761.11	1580.72	1738.62	1468.95	2229.4	1614.7	1827.99	1134.51	1289.11	1248.09	1219.86	1157.5	1976.59	1713.74	2117.95	1547.37	2631.24	1279.6	2072.11	210.128	1127.06	371.088	200.938	1615.99	277.069	116.972	1558.63	1974.06	1629.07	2657.96	960.255	951.9	2113.43	1196.23	1786.76	734.514	1340.61	1160.43	1358.79	898.671
ITGA5	7656.19	7553.96	9755.51	10283.4	6233.51	7680.07	25779.8	8442.99	6330.48	14197.6	6387.63	9914.81	16500.6	13448.3	24711.5	8124.86	8160.88	11424.4	9564.79	12447.4	10220.5	6445.89	7625.15	9888.63	9280.13	2705.9	13225.1	6901.23	8278.01	22189.5	7417.5	8719.14	9263.6	9528.21	10464.6	2400.05	3700.35	3881.48	4945.27	6448.93	10390.8	1650.53	1989.35	2393.84	5103.04	4600.97	9121.63	6368.53	6627.85	5950.53	5419.73	6404.69	9350.64	3168.66	3932.05	3281.76	1920.63	2283.88	3798.51	9291.86	5712.31	2005.4	6063.71	3313.9	6587.46	6572.19	6058.3	6619.45	4187.79	5259.41	12463.6	12002.5	3161.21	14214.8	2694.71	6126.93	3098.98	6737.65	6163.74	3596.4	1960.32	1533.32	3680.65	6901.11	9620.67	15919.6	5160.39	6561.22	8193.64	5398.8	3888.52	5672.18	5102.72	7286.31	6331.54	4408.84	4671.33	7042.91	2839.62	7365.97	4972.21	6137.7	1781.37	5364.73	6225.73	7419.8	10397.3	2700.72	4284.43	3651.66	4986.89	4556.39	8576.99	2700.22	7195.34	9179.26	2278.53	3421.1	3932.05	15055.5	8217.2	1854.11	3068.85	7039.6	3255.52	1332.49	9245.1	2474.96	4416.78	4789.06	1725	11991.5	1613.75	8619.05	3705.71	6166.93	4152.76	3472.44	4307.37	3720.13	3233.23	3265.19	4991.9	1933.39	7071.74	2734.22	1830.71	6966.31	4755.59	2389.97	5361.07	2010.09	9361.79	6298.9	2527.58	13898.4	4082.35	2707.1	569.999	5959.29	1395.54	12458.4	7238.48	2576.46	2621.93	3905.24	10344.4	5320.58	8477.58
SIGLEC11	194.542	206.599	254.83	490.155	482.891	243.17	133.003	279.393	366.601	456.774	239.085	337.131	343.807	335.712	371.754	412.928	430.598	202.513	98.1758	453.985	176.647	443.093	221.859	493.975	137.846	88.9805	789.009	425.07	508.464	485.02	507.899	312.57	155.552	632.867	392.174	167.041	36.7042	118.961	263.68	216.704	328.997	74.7639	54.9621	108.491	386.032	208.145	149.526	50.6071	95.1134	258.436	92.6814	63.6388	104.021	56.273	181.845	93.6692	210.285	37.5284	111.85	86.4165	162.26	50.8238	220.157	127.827	293.535	39.413	36.0018	100.465	125.257	359.142	264.425	155.307	149.074	175.211	67.9746	218.383	158.475	295.385	20.648	267.893	104.882	95.1703	118.56	96.2818	400.232	479.773	359.187	174.481	346.281	89.0771	71.4405	29.3648	271.946	105.343	118.865	190.818	197.972	25.0598	55.2806	278.755	166.813	44.3916	90.8328	423.169	74.4978	127.343	69.6789	7.13652	49.156	235.292	157.068	52.805	300.406	65.4076	288.348	411.857	103.406	68.7727	136.541	216.462	451.74	174.722	65.3688	165.354	93.1129	52.2229	453.246	21.6934	155.066	156.421	60.7292	175.187	25.4776	112.621	313.645	435.393	208.45	217.722	195.449	194.475	193.256	222.279	147.204	42.4708	216.726	54.5297	63.7982	127.782	71.3986	83.4842	311.972	15.6637	396.358	247.588	178.228	92.8747	8.98482	632.351	43.2931	98.0642	97.5587	161.802	261.062	99.5463	90.6301	247.384	129.728	266.895	117.95
ZNF385A	1743.66	2805.68	2794.46	2996.09	2279.21	1502.74	5237.95	4877.59	1850.98	2476.34	2328.07	2401.7	3253.39	2182.58	4418.66	2202.28	3648.7	3925.25	2514.42	1928.17	2194.74	2233.7	2190.61	2545.87	2111.22	2491.84	3475.7	3691.66	3075.03	7778.66	2600.62	2728.95	1697.26	5657.88	3152.54	2233.01	2748.69	3720.64	2447.41	2401.96	4309.58	2722.31	1990.38	1212.61	4493.33	3165.46	3582.94	3396.71	4101.42	4399.23	7060.23	2515.94	2550.86	1439.23	2127.36	3756.32	5221.37	1519.59	3200.01	2974.32	3382.79	3520.05	5168.02	2967.68	2834.93	2889.84	2826.14	2950.48	3112.42	6198.16	7502.3	4924.31	2485.54	9620.95	1764.9	3464.22	3805.34	5111.94	4239.66	4495.73	1939.55	1703.44	3996.89	2780.1	4662.78	2857.65	3200.27	5035.45	8166.72	2699.77	2058.67	5330.86	2817.35	4413.16	4162.54	4214.66	2461.57	5646.02	2662.64	2910.44	2254.44	3072.32	2611.16	4371.33	6724.19	4014.08	4064.49	2045.51	4990.56	2435.75	2282.51	4484.91	6486.68	1341.57	2070.54	4171.44	2858.01	4147.59	4156.13	1923.22	2367.67	2659.74	3882.91	4415.58	2989.52	1574.5	5294.54	950.347	3809.7	2679.07	2558.01	2061.45	2307.38	11255	3028.53	3332.89	3004.1	4297.43	3730.47	2657.94	4096.23	3199.3	4133.75	1089.1	2794.91	3442.76	2246.12	2237.07	576.625	2778.24	612.525	195.313	2090.31	429.57	288.251	3661.46	3882.58	2602.87	794.548	1928.12	1316.75	3403.18	618.537	1432.25	1165.93	1219.35	2104.67	1797.44	1378.08
MPP3	710.313	1036.8	848.934	727.228	939.735	780.054	869.754	694.452	964.561	818.628	770.903	613.05	571.957	799.045	861.069	616.913	405.455	1026.76	552.175	974.359	695.303	1123.22	742.527	893.761	503.28	569.591	834.253	503.702	1172.78	522.905	777.123	486.543	363.145	240.059	513.454	375.366	350.696	287.433	607.716	761.456	638.431	276.92	333.808	298.862	471.345	381.803	553.59	399.622	440.626	213.623	406.802	300.663	942.943	210.585	672.41	349.041	379.574	447.483	311.974	779.984	717.835	125.262	259.021	315.496	947.912	291.865	214.011	950.308	420.128	500.801	400.221	342.433	309.369	435.078	377.9	381.933	121.202	133.551	196.729	270.035	514.987	352.621	423.497	183.536	259.294	249.445	573.313	156.524	260.521	602.54	1159.89	430.487	340.43	301.676	203.444	438.941	477.218	207.192	377.488	664.147	314.588	238.832	252.602	314.626	200.13	504.697	256.171	261.905	132.1	661.323	451.064	281.37	313.536	1453.81	559.577	303.2	437.659	606.502	415.419	741.257	1005.59	431.543	639.516	257.941	525.732	102.907	214.386	145.253	317.225	408.957	362.513	572.022	172.047	213.994	334.757	344.064	488.182	495.698	475.772	1203.13	551.134	339.434	393.139	243.272	886.011	182.697	229.17	251.558	86.6894	425.87	81.3656	94.2667	1105.65	134.319	304.406	268.505	565.126	229.867	198.426	202.466	65.8152	219.949	308.03	12.404	168.289	64.9818	76.3006	106.185	37.6851
CD300LG	498.956	4054.59	3228.89	1375.73	3457.38	2176.91	403.451	239.572	3866.67	894.878	1590.06	1499.12	110.926	3275.31	788.02	2479.55	2133.34	1668.31	465.266	1961.44	243.303	1494.83	1648.95	2400.7	622.318	233.636	980.321	4454.18	2492.32	2465.46	2103.92	1248.2	319.643	661.415	117.165	182.384	580.894	111.335	2592.5	1508.62	723.821	30.8888	43.5597	91.3483	598.592	297.703	14.5347	24.1937	47.9916	170.699	439.152	520.848	1769.35	34.9217	252.945	57.4987	0	17.8443	105.463	222.53	797.342	2.31565	6.69811	411.817	1683.22	73.7537	80.004	360.262	0	150.638	877.998	49.5528	5.10434	5.89841	539.559	2.1872	6.23191	301.233	16.7141	71.4735	132.923	76.4653	5.61807	76.2238	1152.51	2.26776	761.408	148.111	0.0152692	129.216	0.312709	1307.66	874.254	785.337	97.1396	149.406	579.4	99.5905	103.931	1684.6	970.511	61.8268	11.3573	207	261.67	78.9354	90.2895	35.3216	17.7286	524.5	653.439	183.582	1821.19	103.406	2469.7	286.48	241.97	2.22438	44.2131	1201.26	2620.49	314.324	277.396	546.157	245.054	16.2563	2796.98	0	134.801	25.8816	265.129	1012.09	52.745	902.118	700.094	675.497	270.229	210.457	2123.3	9.71355	522.511	149.687	38.1828	348.064	1461.08	2.51677	71.7749	1.52935	1933.5	82.5568	150.849	38.119	5090.59	2136.72	585.578	0.1071	1217.38	696.489	0.293929	0.130488	187.231	1713.22	3551.18	24.32	242.705	93.8113	175.27	1387.03	557.062
IZUMO2	0.899345	7.12515	6.272	0	0.000652798	3.42087	2.35254	5.4081	6.34389	3.6978	21.7496	7.77442	6.05745	15.3592	0.0206684	5.94014	1.13884	7.83419	7.15778	2.49316	24.1881	4.29007	10.9933	1.74629	14.5777	1.55064	7.35389	5.40885	0	0.061774	12.1124	3.95286	12.7706	7.07784	4.95656	1.90005	0.0688249	1.8795	3.10465	3.29667	9.64041	0	35.1748	1.87955	8.87405	1.1166	4.79634	6.93764	0	0	1.68671	1.25049	0	5.81172	2.61005	41.3394	0	0	1.77382	1.79911	15.8167	108.238	16.1339	16.667	3.07056	1.6458	6.00032	4.46485	0	1.99403	14.6037	0	19.0355	0	13.383	0.0292133	4.15912	6.89062	3.92721	227.951	0.0148098	14.0127	0	4.01303	9.28742	30.8689	1.74965	12.0324	0.0130657	0.707895	0.250402	18.9919	0	2.45512	12.7456	1.24523	169.611	2.94127	0.760751	5.34716	4.26885	1.67912	11.182	2.52212	2.70032	10.1556	7.84716	0.0663952	12.5584	0	5.03706	0.0380303	5.6267	0	1.25509	6.2891	4.44238	1.13498	1.90404	0	2.94405	0.114218	1.83667	15.1313	0	2.36093	2.1791	0	4.06009	7.50365	25.3461	1.46287	0	7.49154	6.09818	4.39654	17.3259	0	0.671367	33.0054	0.00872548	0	1.21014	31.3089	2.78348	1.31047	0	0	0.102818	9.16247	0.0677202	0.150182	0	12.1976	0.0600566	0.0897332	8.83774	12.2416	216.455	0.108753	0.786426	1.20683	2.57646	0.345411	21.5124	7.26841	9.12774	7.21017	15.9711
NAGS	305.344	297.473	227.005	406.734	507.937	342.193	318.587	354.464	407.797	207.421	221.544	200.131	239.536	359.649	132.421	427.782	491.941	473.847	467.292	229.054	287.689	431.349	385.755	298.497	139.934	478.982	350.935	431.402	466.764	269.139	393.675	283.047	188.914	432.017	403.667	374.4	196.086	554.91	232.805	397.067	335.222	1130.4	1049.05	229.369	397.246	357.012	679.577	404.238	421.211	193.528	378.781	875.804	726.707	342.576	843.032	365.009	603.524	795.672	255.561	478.241	312.679	286.527	332.683	389.398	519.411	363.125	247.012	338.17	360.375	245.411	348.234	332.132	643.832	858.353	1798.78	245.327	967.357	402.74	487.904	295.253	833.727	171.008	273.838	220.644	245.422	315.952	278.949	428.388	474.503	653.915	364.142	181.081	322.002	340.719	414.138	273.16	936.047	313.434	695.503	522.27	266.244	844.015	613.646	516.633	261.664	675.928	265.985	477.912	261.521	1267.9	532.619	1415.3	347.429	845.232	219.152	368.02	707.04	221.497	311.551	139.269	426.84	822.494	494.871	361.885	619.627	432.448	299.053	649.293	564.512	503.463	1261.48	286.675	357.829	238.398	347.842	353.803	844.021	474.982	297.355	1481.76	470.363	536.48	241.645	810.56	485.871	530.862	1097.77	783.297	28.1441	865.564	79.0106	40.9283	319.335	67.2269	175.989	530.664	293.013	477.728	1931.37	131.617	617.959	172.112	232.934	525.515	90.6412	252.346	100.191	140.748	135.436
LSM12	682.374	750.832	985.334	787.202	735.358	794.703	1018.73	784.873	832.518	1082.83	643.724	798.621	1061.15	822.145	976.517	900.121	941.22	814.581	1173.86	886.593	946.305	790.13	860.452	838.158	1049.34	1116.42	1000.26	821.155	850.992	1389.07	814.254	996.497	770.964	1243.31	831.631	897.612	821.831	1417.25	638.645	725.003	738.995	814.498	1430.57	1249.75	948.277	963.14	1059.88	1255.13	1043.81	882.002	1195.03	1020.62	863.596	1807.07	981.51	2319.73	1744.1	1380.02	1505.41	1347.37	779.044	2167.68	1159.03	1202.33	727.883	1195.93	1100.06	959.052	1826.03	953.716	1171.49	973.984	892.827	1635.97	959.681	1613.76	2505.45	1564.05	1484.37	992.882	1162.9	1381.28	1082.26	1630.75	717.605	1605.05	726.229	1208.08	1946.58	1169.53	2673.97	969.053	832.271	964.079	1119.12	1258.05	1013.89	1682.37	1512.55	871.938	951.924	1557.1	1891.23	928.065	1169.3	1136.77	1466.4	883.055	752.919	870.142	850.783	1541.87	852.119	653.355	747.024	920.034	951.229	1564.35	1321.26	888.62	785.582	1005.29	853.897	986.471	890.095	1205.02	720.265	3237.61	1605.36	1001.64	1112.72	897.916	1142.6	922.709	1098.97	863.188	945.675	1123.58	929.621	1844.21	1094.11	1204.8	1560.34	1975.21	833.791	1867.03	1227.7	2009.85	1458.35	1330.84	2292.95	1970.44	822.948	1653.09	1843.51	3452.06	1522.44	2083.5	2976.2	2921.34	3994.9	1158.73	1305.82	3094.36	2733.99	1852.23	1469.83	1408.81	2274.91
ASB16	169.426	186.151	213.589	229.616	185.342	138.482	116.936	227.889	151.089	158.132	173.269	226.379	131.527	153.871	140.879	164.377	180.798	187.781	117.599	207.823	163.286	266.905	115.926	215.158	125.308	230.508	121.898	214.347	203.013	102.754	212.626	146.246	224.946	224.798	186.731	222.72	264.475	448.34	223.525	247.02	152.257	267.505	273.674	238.906	216.886	236.203	229.193	190.658	234.622	236.478	188.061	354.829	218.782	240.681	237.91	270.284	441.546	311.464	252.868	124.125	181.133	280.829	204.01	257.407	225.976	171.665	248.012	189.631	229.332	210.496	113.918	163.716	236.133	188.989	269.778	208.729	166.767	422.014	345.277	193.333	217.01	64.6177	266.334	86.2529	231.482	207.305	401.439	223.831	216.063	334.216	338.358	159.281	251.784	163.295	329.041	272.596	387.968	211.237	618.513	205.969	156.498	239.742	327.682	239.58	174.448	173.537	592.866	258.326	174.771	323.497	377.562	251.671	206.197	431.984	359.276	197.606	263.916	308.71	340.425	174.566	282.309	290.709	584.952	227.716	268.048	196.984	244.37	556.617	214.862	247.221	298.491	174.347	297.393	268.465	259.567	265.221	243.668	338.28	240.58	318.702	198.375	170.897	361.775	337.591	221.747	183.865	179.668	232.187	0.122576	289.122	133.159	78.8167	246.658	31.8458	25.549	178.196	169.147	82.9587	191.692	358.174	147.546	131.083	168.843	107.562	129.457	117.813	135.436	232.439	67.1428
EMC10	8582.5	7539.71	8241.61	9550.58	9169.93	8612.05	9602.91	7555.92	7491.55	8435.58	11314.5	9272.61	8344.51	8161.93	8558.82	9167.58	12414.4	9277.07	8630.19	7894.27	8100.21	9098.1	9160.17	9928.09	9226.87	13644.5	10925.1	8494.76	9932.91	11549.8	9430.44	8179.24	6766.67	12003.2	11134.5	13892.6	10053.6	13679.5	7160.92	7860.23	8995.43	9631.82	11394.8	16164.1	14141.7	10949.1	7187.75	9292.17	12531.5	8428.6	10710.9	7843.09	7731.78	22063.3	6460.39	11205.1	9195.55	8367.81	10062.1	10708.2	8391.55	19797.2	5723.28	15777.7	8047.28	12249.7	9799.49	8354.77	19446.4	12862.2	10795.2	9539.8	14761.8	10842.5	16031.2	10969.3	9458.47	11700.2	9071.49	12652	12531.2	13201.7	9723.5	13080.1	8883.6	15865.5	8665.75	19646.3	9668.84	9114.72	6035.04	9372.08	11068.8	9818.87	11532.4	12144.1	9669.42	9415.57	11467.8	11237.4	11230.9	14040	16554.7	15178.2	9139.96	10831.2	11571.2	15061.3	7608.63	13111.3	10315.1	14039.5	9559.97	9970.65	8819.53	10147.4	11499.1	3537.84	11196.1	7272.55	12710.8	21685.2	8611	11263.3	11278.7	19091.3	9342.69	14753.5	13708.4	19778.5	15990.8	10454.5	12826.3	12909.8	11267.9	10233.1	9502.07	17754.6	13929.9	15089.2	13245.8	14515	11155.8	26970.4	13399.2	33245.7	21834.9	14107.3	2258.94	15963.7	3927.84	5628.41	9564.8	2487.73	3005.55	13765.1	9110.08	11997.1	16264.8	9507.35	11231.5	8336.51	7156.08	11079.5	13576.5	9931.75	7216.07	5948.77	7488.27
JOSD2	2539.68	1327.11	1665.55	1807.78	1488.75	1914.66	1282.34	1371.73	1303.72	1447.47	3431.12	1588.5	1179.72	1612.43	1180.95	1939.87	2339.32	1503.12	1602.31	1520.24	1731.56	1706.23	1680.93	1803.64	2834.76	1259.37	2368.26	803.942	1668.47	2013.47	1650.81	1464.42	1035.26	2224.3	2353.57	1207.7	2440.43	1557.16	1739.76	1416.38	1420.89	1343.5	1593.33	1570.52	1783.63	1504.55	1237.87	1981.98	1812.38	1874.55	2033.18	794.13	1216.7	2637.82	1353.9	1273.76	1071.36	1538.41	1567.25	1253.54	1384.89	1502.33	714.495	1673.99	1681.13	2006.43	1966.1	1498.45	3980.67	2489.04	1807.85	1708.48	1259.98	1963.75	1555.87	1711.68	1441.77	1423.77	1352.56	1954.21	1738.11	6991.42	1536.82	1227.58	1450.15	1366.77	1001.62	1925.17	1892.83	2064.44	5305.4	2627.51	1408.65	1738.8	1154.7	1461.42	1462.13	1271.24	1324.58	1124.52	1255.61	2146.47	4052.78	1686.63	1675.7	1328.3	1501.73	2776.88	1407.65	1319.97	1333.06	1658.37	2000.89	951.78	1204.62	962.903	2507.17	2823.2	2289.63	984.528	1256.1	6149.03	1499.32	1710.28	1707.36	1334.18	1616.25	826.812	2511.42	1712.09	1630.19	880.61	999.426	1250.31	1689.26	1119.39	1140.77	2577.41	2177.11	1155.3	2385.54	2394.25	1094.44	3027.53	1308.77	2522.43	1409.81	1334.95	33.223	1679.61	87.2481	29.6754	1645.24	55.0147	69.52	2464	2304.71	4501.91	8315.52	919.022	2044.44	1722.68	474.404	1053.39	223.3	278.8	365.26	410.117	280.064
SHANK1	32.5906	22.244	19.7136	25.2954	32.059	11.3153	79.944	48.8936	2.14249	14.8562	9.91699	33.0365	98.7576	26.2967	32.8265	1.97538	6.62532	11.2398	78.6943	19.5463	24.4516	30.9607	15.9896	22.3893	9.41923	21.2049	19.9772	19.8696	8.10772	0.0759159	26.9201	24.1691	46.2006	26.9636	54.5259	45.1313	24.8429	24.7341	16.4938	38.7949	43.5628	18.8682	10.3856	27.5933	16.6429	14.0579	26.7812	79.0444	61.0214	22.7998	17.4448	39.9918	8.83496	24.2541	5.11565	25.5549	2.68298	30.414	19.978	12.8364	51.2975	4.58114	46.6106	9.0431	18.1549	26.5826	67.0033	27.3752	62.6617	38.907	37.3822	32.7423	54.3679	132.934	27.8076	12.9472	16.5874	75.1319	54.1107	23.1298	23.8919	10.1553	12.2049	50.145	62.3764	22.2046	46.8281	28.9131	38.2474	58.7668	10.5118	37.9311	25.892	30.7777	66.4947	39.167	15.2003	37.2514	35.2312	25.2445	28.4888	35.7446	2.99756	41.1078	90.5631	110.116	73.6347	38.7354	27.7012	28.5724	45.3061	31.8806	81.0554	22.5833	9.6823	68.9579	11.0476	54.4979	9.59589	22.8989	25.1844	0.129008	47.5892	45.3699	52.3336	22.8342	36.4394	9.58805	17.235	84.2498	22.6497	28.2424	21.2509	54.4757	42.1638	70.8794	23.4417	17.0498	19.3812	25.2824	41.9199	34.1831	38.3784	14.7663	37.2174	10.9905	14.2832	55.9349	45.7396	7.2977	0.0758588	35.0974	31.6018	1.32907	1.23506	19.8797	29.2142	3.34253	42.81	38.6426	4.87519	5.77287	12.4335	12.3789	9.74806	27.6691	68.1299	19.1441	14.8854
FAM171A2	452.492	256.512	224.329	151.795	153.284	281.401	114.664	394.296	180.677	95.7804	418.843	273.009	473.316	308.638	224.546	248.547	232.306	171.222	239.276	126.834	677.336	270.136	159.898	198.086	144.107	104.519	307.849	193.509	128.651	82.7143	332.405	203.577	520.746	189.733	799.181	98.8602	115.808	343.596	179.243	268.899	293.319	65.29	1209.69	98.0116	229.082	112.209	512.93	1153.77	647.583	182.574	180.16	183.53	139.582	717.219	137.133	1038.47	1746.24	484.185	231.915	575.766	124.356	119.623	148.084	341.246	117.249	188.814	299.015	358.779	865.352	365.125	95.676	205.813	138.684	570.921	154.469	81.8077	60.094	1336.69	1029.94	72.5242	240.899	175.675	469.618	118.347	239.625	1253.43	341.968	519.754	1281.79	755.241	1911.6	570.839	522.022	152.682	515.453	244.516	336.332	524.376	490.782	362.054	707.791	275.458	743.116	227.547	234.73	966.451	1085.6	1976.57	233.862	228.001	298.027	259.394	444.434	157.603	411.167	392.057	451.951	1652.4	384.644	342.651	270.74	105.775	686.37	467.736	83.9312	22.792	267.968	337.506	336.481	191.208	139.401	351.933	235.115	391.428	702.299	303.471	266.334	190.67	179.759	209.912	190.2	143.18	306.778	166.175	484.467	941.731	784.587	275.03	23.0539	148.645	81.3656	53.5661	321.732	9.87188	11.6537	252.431	209.991	142.665	107.685	532.193	58.6634	289.43	77.7416	36.2457	157.505	33.7467	108.152	165.767	59.1145
DBF4B	240.182	273.448	214.458	234.283	264.488	168.882	249.82	368.07	272.571	263.263	207.273	270.096	126.927	236.027	186.422	236.665	238.873	289.514	293.465	268.285	207.719	240.244	209.866	254.586	137.842	296.695	173.381	291.218	212.054	262.014	201.462	151.916	354.063	249.404	214.358	181.428	209.047	867.182	294.599	202.287	252.219	393.1	407.397	241.752	299.868	301.995	259.246	279.068	377.815	409.073	283.431	215.115	323.744	290.174	450.792	547.982	1114.4	553.146	318.356	254.739	239.429	577.377	469.943	201.714	282.269	288.448	280.014	324.516	647.571	333.202	183.211	250.735	231.795	353.377	219.334	300.171	576.888	420.934	327.564	307.847	447.495	78.8175	293.616	143.419	297.453	856.67	530.133	441.535	894.151	649.227	857.117	255.055	202.376	281.552	204.745	357.862	360.517	305.065	340.59	261.404	362.225	380.129	460.159	257.761	323.104	250.14	503.53	488.394	214.998	220.863	216.473	311.022	244.798	306.481	243.109	241.518	244.15	578.115	430.815	226.212	281.484	349.41	379.888	256.057	238.594	162.608	247.6	1029.21	358.774	283.667	303.309	245.062	320.368	270.329	292.66	292.228	277.334	247.364	201.584	408.573	230.075	214.852	493.298	221.415	256.01	321.679	312.303	538.151	68.8738	256.052	114.334	67.6011	265.599	72.106	78.7841	591.107	212.867	144.174	115.92	216.613	112.177	200.574	104.835	101.671	143.482	135.839	119.524	163.374	84.5526
PLCD3	1901.95	2119.87	1738.23	1821.83	1704.15	2192.67	1579.12	1324.7	1436.83	1815.86	3456.34	1845	1419.35	2307.08	1337.7	2271.6	1955.84	1564.85	1500.06	1830.27	1510.55	1507.64	2315.53	2137.13	1400.17	1073.83	1428.96	1572.69	1852.45	1189.74	1790.08	1488.47	1628.91	2952.18	1625.78	427.192	2265.54	648.167	1591.41	1432.48	1450.01	318.175	778.532	575.839	1136.34	591.059	682.709	666.073	757.445	569.724	604.476	1026.3	851.161	1054.93	330.185	517.189	1228.88	590.629	523.896	882.905	1525.26	491.806	562.957	688.312	1145.89	2520.9	711.036	1152.64	1944.57	622.508	2048.62	832.707	616.169	976.461	747.564	300.203	389.46	1123.7	1144.02	438.147	342.658	1028.89	524.17	1001.92	2265.84	2968.27	704.641	1325.92	976.915	1038.62	2967.79	2194.21	1241.41	1771.79	776.785	664.585	727.402	1462.85	416.015	1357.44	1067.62	599.769	493.942	559.064	998.76	884.41	1495.85	509.679	520.422	739.821	903.138	589.094	2532.03	500.508	1890.95	1089.39	459.702	892.373	653.888	1811.1	1598.24	1972.33	637.215	1208.55	391.777	363.709	2145.62	313.213	558.437	1088.65	398.129	1157.26	470.276	1197.77	651.58	907.566	954.336	292.316	1362.67	374.13	681.009	409.386	505.352	324.866	1585.47	437.854	221.947	2496.31	394.633	449.694	226.227	759.435	2021.79	417.354	281.307	764.523	2176.12	1076.32	520.388	515.64	1995.95	2219.26	2394.47	1047.11	487.53	582.675	1334.42	1396.83	353.699
FMNL3	4054.32	4577.29	3935.05	4070.08	3650.74	3678.51	4142.55	5324.27	3705.1	4252.21	3936.74	4795.65	5785.74	4189.83	3372.28	4440.21	3646.54	3494.86	3721	3452.72	4272.79	3906.81	3956.48	3755.18	1549.49	2550.66	3765.7	4678.33	3293.43	3198.49	3537.45	3117.29	5037.44	3763.79	5373.01	3233.37	2393.31	2766.91	3085	4476.94	5242.15	2447.92	1745.73	2458.57	4057.4	3870.79	3350.46	3591.92	4301.87	4991.83	3801.26	2851.76	2893.3	1234.46	2175.93	2806.08	1971.62	3109.96	3465.62	2339.71	3974.46	1695.23	3842.96	3599.62	3514.57	2924.19	4001.2	4159.56	2437.89	4582.03	3678.62	4093.45	1791.73	4841.96	2383.74	3625.59	4080.84	4810.78	2878.25	2661.32	2392.24	1788.56	4138.06	2000.83	3171.06	3452.88	3859.96	3314.92	3644.03	4270.26	1429.04	3223.91	3638.85	3805.21	3749.55	3826.72	2538.83	3839.59	2697.88	4439.06	3811.72	3308.59	926.366	3127.62	6398.58	4954.76	3314.6	3179.73	3327.97	3507.88	2825.2	2592.52	5016.83	2589.47	4629.19	4016.71	2159.75	1697.48	3054.1	4076.17	4065.36	873.69	3320.43	2439.75	3051.48	1347.21	5020.17	680.631	2093.87	3220.55	1898.6	4986.57	2372.14	6067.72	3172.14	4595.22	3087.16	2481.08	2578.79	2394.01	3225.04	2631.05	4124.16	1974.09	4122.82	2694.27	1898.63	3909.55	3452.45	2376.22	3133.97	1729.35	3831.33	3403.84	2226.66	2098.01	4063.21	1777.75	1524.27	1572.44	855.773	6406.32	3636.5	3044.13	3157.93	3585.65	5124.98	3752.03	5014.72
AQP5	603.222	569.092	1054.38	2468.47	1737.21	2592.29	1262.88	725.157	1164.27	1120.93	3766.73	3006.99	457.785	1810.96	469.228	1640.81	4348.82	1423.98	502.077	1595.16	1106.29	3423.11	4071.41	6770.99	5023.21	19839.2	552.696	1326.67	945.209	2123.29	4486.4	1847.22	1250.16	5714.23	228.569	723.838	9424.25	369.278	4440.56	2501.41	368.226	15753.6	3558.83	14113.8	15751.6	24193.1	231.558	14017.3	4961.38	4317.91	947.398	352.462	2435.2	23629.7	12993.9	20426.6	47.2915	8913.77	1691.83	14085.4	815.249	6883.34	13726	5740.24	2055.34	4801.8	6723.34	824.15	35.636	2907.04	3447.01	4130.84	1594.34	34.4445	34348.3	305.58	871.085	2362.71	2456.24	9360.26	15994.9	525.794	4517.29	31200.9	16459.2	176.301	9719.65	8090.56	374.242	12679.8	20.6353	2789.6	9494.47	3219.81	299.491	4274.59	1427.45	584.021	13458.6	4897.48	11116.1	77.5309	8615.65	11991.3	3806.6	6804.73	3554.09	7593.52	4927.92	16078.1	8291.34	1149.59	1235.34	16205.3	3353.95	4425.52	9764.88	924.045	354.817	840.212	5072.02	29825.2	1103.28	6883.67	49100.4	32831.4	3812.34	7549.51	9194.36	1112.73	7043.96	10508.8	6465.53	1458.68	3900.35	18214.1	19040.6	538.808	14345.8	1939.66	9998.23	486.716	903.275	32391.8	10497.1	46186.3	39695.7	74.3441	98.1202	10227.3	25.9932	3694.33	1290.95	139.191	130.851	0.107517	3655.56	6699.87	847.384	1095.62	44897	615.315	795.926	13276	9062.83	9148.49	145.686	4185.97	1293.75
RACGAP1	620.946	508.564	723.306	426.387	499.924	460.409	839.927	428.586	701.502	401.848	529.667	468.287	571.993	556.595	672.545	469.368	650.854	744.2	901.866	580.835	875.179	650.246	482.693	576.4	533.552	599.048	768.051	691.85	621.708	801.343	553.356	479.053	419.699	697.8	592.082	603.84	439.31	2417.66	482.078	596.851	721.277	493.652	1011.77	521.582	840.945	652.534	965.601	1031.2	1062.29	760.565	953.569	536.854	765.763	1576.1	839.52	1735.54	6060.13	1114.21	1480.87	778.967	506.451	1981.56	1724.69	815.364	665.244	1558.3	731.037	861.552	2329.05	1247.01	842.366	1200.43	894.566	1447.96	536.482	2148.4	2217.51	651.463	1019.09	965.559	1112.02	1288.86	974.976	686	575.256	2185.8	617.335	1340.38	1473.11	925.331	3639.53	707.345	567.921	809.124	643.12	1151.14	685.543	1839.55	836.341	752.158	806.31	1792.55	1521.62	749.001	1107.73	760.502	1566.52	2266.02	652.371	823.269	555.779	1034.15	369.073	474.623	427.894	515.441	765.389	3534.32	1627.08	660.703	607.327	300.035	795.735	640.627	2499.54	649.871	564.858	3249.84	618.233	532.888	992.696	490.923	488.168	692.728	761.356	649.801	834.42	1293.64	497.442	826.022	705.55	1463.75	1276.09	388.911	698.824	2459.39	2334.25	2522.98	1267.45	1172.98	1781.82	916.607	760.501	810.152	1016.12	2063.11	545.089	655.49	619.435	2225.45	865.715	374.914	639.44	785.602	987.942	994.646	827.1	668.721	965.542
LARP4	2060.19	2672.07	2877.92	2944.55	2817.2	2041.9	4039.37	2607.85	3338.49	4013.16	1560.48	2677.63	2899.65	2763.96	3506.77	2647.88	2876.25	3034.98	3687.25	2747.53	2581.24	2817.74	2642.32	2669.59	2980.96	3982.64	3094.3	2672.41	3220.04	4583.97	2186.52	2462.79	2794.65	2776.93	1897.84	3541.54	2258.72	3687.33	2323.8	2590.83	2756.4	3002.73	3328.68	2556.61	2973.09	2926.03	2302.68	3148.68	2767.51	2204.14	3132.85	3344.64	2842.6	3162.85	3869.66	3137.02	3095.83	3025.84	3349.19	4087.2	3223.65	2002	3717.66	3043.26	3283.01	2986.01	2600.13	2872.78	2927.41	3629.31	2909.15	3207.38	3105.23	3606.61	2717.36	4569.08	3834.34	3073.37	2958.91	3316.91	4307.88	2013.15	2808.25	3147.17	2218.62	4668.82	2574.78	2561.73	2482.09	2208.95	1948.64	1741.84	3426.37	2590.48	2017.48	2142.85	2727.95	3687.77	3197.89	3198.65	2365.68	3256.29	1093.73	3139.71	2083.46	2274.66	2515.64	2391.88	2111.48	2583.58	2839.29	2765.05	2276.75	3102.23	2116.24	2860.43	2676.57	4072.31	2556.94	3218.6	3029.47	644.232	2653.62	3114.42	1740.51	3359.27	2515.48	3213.93	2304.67	3476.71	2970.86	2505.37	2409.64	3677.78	2425.82	2638.62	2561.38	2939	1482.42	2712.69	2567.56	2970.54	2402.74	2062.86	2708.1	3047.34	3876.53	4384.52	6571.19	3290.4	5125.41	13576.4	2585.26	6060.82	6305.87	2457.95	2109.74	2256.89	2433.89	4676.85	1552.53	2443.9	3361.8	2946.95	5660.04	5242.02	4152.34	3525.58	4975.86
GRASP	5262.71	6195.69	6260.2	2624.02	7040	5429.95	9522.59	4691.25	4630.58	4944.32	5062.93	4339.97	6588.19	5026.34	12133.3	3077.64	2034.79	7947.86	2623.83	6368.09	3946.28	7710.03	4386.21	5325.75	5492.06	903.803	4769.12	2098.09	6895.06	6304.82	3440.87	6454.06	3960.46	2273.48	3909.04	940.809	2525.45	797.596	5994.82	3542.86	4038.95	441.172	373.214	1477.23	1541.33	2318.8	2609.22	918.718	1659.95	1506.56	1340.24	2965.53	5640.99	459.999	2164.62	605.516	408.661	755.29	1066.03	3312.84	4075.51	261.737	467.264	899.202	6402.4	1025.9	2570.13	4642.85	687.99	1204.12	5724.61	1203.21	486.867	812.071	1073.98	1153.33	560.36	1244.68	1618.15	659.837	551.356	3908.05	498.753	3548.34	4332.79	915.644	1317.52	1261.06	470.384	1489.23	763.792	4525.87	1809.37	2015.58	1567.69	884.716	2946.96	806.204	813.657	4105.98	1557.11	736.632	1690.56	1218.45	1598.8	2702.69	1767.72	1000.49	1341.06	1870.75	2194.91	1241.88	4185.45	1032.65	3624.25	4160.94	2083.83	793.13	795.241	6616.42	7411.52	1881.35	1666.52	2656.16	984.631	427.469	2736.22	190.466	1598.27	1641.28	672.262	6794.84	364.604	2144.9	1559.44	2136.8	1258.31	2241.83	2425.5	691.159	2100.26	1529.61	1031.41	508.29	3623.26	679.712	790.696	913.375	474.817	1163.77	322.802	182.69	5979.89	1350.62	587.984	376.179	2629.56	2007.18	158.87	254.055	294.599	4206.24	1633.52	417.005	323.603	251.171	655.351	873.741	1922.94
RAVER1	1021.25	1265.68	1036.47	1161.13	1180.18	1063.72	1355.63	1233.4	1157.91	1495.87	1060.41	916.178	1299.22	1345.31	1421.35	1300.18	1225.01	1255.37	1513.35	1047.55	933.001	932.143	1126.28	1165.36	1008.63	1481.75	1009.73	1211.85	1388.44	1661.73	969.303	976.367	1138.22	2032.29	1314.1	1134.74	1624.63	1465.79	1105.25	1040.34	1521.67	1340.07	2294.09	1400.14	1476.04	1630.72	1234.64	1892.39	1472.44	1221.68	813.563	1580.13	1169.57	2551.46	1744.89	1135.43	2555.19	1309.3	1553.61	1512	1034.31	2763.16	1589.16	1279.55	1241	1727.41	1061.05	1148.76	1798.08	1130.29	1370.24	1364.16	987.631	1711.76	1264.47	1705.21	1594.02	2070.54	1682.09	1299.67	1501.38	104.816	1487.88	2167.32	2025.26	3766.41	1006.13	2275.23	2650.56	1588.07	2608.12	1277.23	1595.23	1751.79	1553.75	1467.05	1068.6	1835.57	2109.05	1531.21	1533.01	1880.56	1177.31	1811.2	2111.49	2092.07	2180.95	2436.36	1689.1	1083.93	1459.92	2210.01	1593.17	1065.02	1315.72	1901.71	1696.76	4062.36	985.647	1287.9	1276.78	1185.19	1147.52	2029.68	1007.49	1149.41	2184.25	3715.69	1755.36	927.195	1579.11	1570.5	1679.45	1577.93	1193.54	1443.28	1298.3	1071.4	1059.66	1931.63	1026.62	1531.27	2104.96	1275.27	1310.25	1714.71	1591.17	1801.87	76.5002	1082.09	328.69	273.925	975.544	234.369	112.344	1972.94	786.924	479.5	110.985	1699.88	401.797	1069.87	717.063	791.671	1220.91	870.968	897.648	1407.64	875.896
SYCE2	13.0235	9.76449	3.5372	12.1713	2.00465	16.8758	5.79585	12.6439	13.7403	15.8149	6.62081	24.3039	6.74354	10.3105	4.26572	6.92754	7.70715	18.2765	9.21018	11.0358	6.71108	16.0147	2.99777	90.2009	11.495	27.0992	6.3264	12.6456	17.2278	14.1779	14.8522	13.0623	21.6203	9.44689	8.29423	15.3469	8.35434	48.5857	12.373	20.2045	12.0072	36.1803	66.2844	25.6992	32.0634	24.8088	24.3751	12.6916	24.9385	38.3906	8.68681	10.3772	25.7932	18.4322	33.5584	44.6461	68.4289	27.7508	108.573	13.7651	6.9796	38.2872	36.4673	6.55371	19.7825	7.65471	27.0014	12.0882	22.1581	20.9494	13.6413	13.0734	24.9894	16.7291	17.5129	34.403	14.5133	17.1524	20.6544	28.3631	24.9204	10.0775	13.1522	5.01618	9.33381	34.3284	35.1334	30.0502	23.7791	47.5615	344.788	10.4065	20.0442	10.728	15.788	40.7109	33.8563	30.3031	26.0069	18.4031	21.9163	28.7841	20.9875	8.57247	16.7505	5.70004	8.82466	80.6164	6.41756	15.0284	15.105	29.6589	4.67649	59.2969	17.4897	13.6086	27.4855	18.5674	25.001	7.28532	16.7605	13.157	18.6458	11.3147	27.4111	11.3653	12.8901	44.5541	15.2069	36.0428	18.6085	13.2715	32.4148	10.2972	15.0806	12.6709	5.36844	7.14492	22.5553	10.5384	1.03366	25.2324	21.8755	34.7867	21.8498	21.7958	12.6984	23.4477	2.68818	19.2561	10.6799	5.82549	10.1805	6.21515	4.71317	41.9119	3.15364	16.9944	37.6888	15.5606	11.776	2.35166	19.7577	8.40876	8.66678	18.0701	13.704	4.86983	5.53497
SPC24	59.5758	33.8021	53.827	46.8421	27.0508	42.8111	50.451	61.4841	69.7242	22.2906	89.8828	70.9266	59.3121	39.0049	55.0831	61.3939	109.503	66.9452	94.063	45.0988	132.049	71.5312	38.975	95.0713	14.642	63.7439	55.6938	66.0204	42.5669	88.4533	39.9	33.6219	50.9007	133.534	64.4004	109.424	47.3312	613.987	23.708	59.7716	72.4303	99.705	244.652	74.2165	147.203	161.806	313.779	258.377	307.615	187.156	142.55	69.9372	89.7741	431.89	96.0282	186.238	1468.76	297.135	446.681	55.1367	21.1521	666.356	450.525	119.493	84.7399	309.096	123.006	69.1925	853.839	163.607	98.416	171.201	226.645	324.835	97.8358	558.276	589.295	93.6202	395.447	161.819	150.568	344.928	173.144	46.1361	83.4113	486.525	75.5422	365.712	781.456	282.761	1841.74	235.149	114.525	75.8026	160.845	328.565	76.3409	508.923	200.459	98.4065	144.778	360.981	1029.44	118.669	209.038	118.353	594.827	677.216	148.401	104.8	165.124	178.066	68.7037	123.646	45.5157	82.6171	170.479	1165.81	578.943	34.3292	43.4712	191.735	122.902	55.7184	192.298	66.1184	48.2711	1567.74	110.477	93.1137	162.143	50.1583	55.3007	86.3266	122.74	77.2511	62.5618	264.481	66.8389	223.034	120.668	603.483	279.47	105.036	75.7264	279.332	246.807	406.262	80.3186	379.095	369.743	35.3195	67.085	15.98	53.3247	662.64	54.1654	93.6683	292.197	775.228	80.0277	49.0709	28.4648	48.1552	96.0291	82.9926	114.967	41.826	139.406
IP6K3	73.5175	223.632	78.9312	114.322	248.457	135.078	103.17	208.025	210.212	114.41	249.941	69.9405	120.915	58.9152	85.8098	129.72	54.8328	127.786	31.7112	133.708	151.045	323.424	151.903	140.741	89.8083	44.8535	71.4686	84.9776	168.588	33.1474	132.767	55.8777	205.931	67.9884	61.893	69.1015	131.109	541.681	178.201	88.4549	85.3431	37.7664	43.5599	75.171	34.3613	56.1255	18.5893	506.134	48.9158	34.6472	53.2976	20.8612	96.9008	760.973	35.0135	46.8569	2003.7	29.4734	1202.19	100.215	96.0203	11.3481	62.571	72.9866	262.558	10.2261	594.03	233.928	40.4505	47.884	56.4761	59.8467	196.504	41.3333	74.1525	8.6471	70.4491	63.9597	41.3053	1287.74	12.4805	104.603	51.7284	2.00726	114.631	407.784	92.6525	108.369	56.8755	67.3735	13.9228	75.8311	71.0209	29.6759	52.6101	20.0985	127.085	266.225	82.1361	193.028	92.0821	13.8784	468.024	48.5129	98.8374	366.025	391.648	8.3116	84.3242	74.6014	117.803	28.6302	241.062	41.1361	154.576	87.8407	45.1416	2166.4	108.648	54.0094	273.213	82.2808	139.019	108.644	97.6791	29.3268	130.778	16.85	30.4124	642.966	39.6341	42.3035	335.835	79.7589	100.664	85.5364	75.1135	682.2	154.128	165.026	61.3634	45.4839	23.1086	39.5619	165.575	7.36524	15.8633	102.677	28.152	32.9946	42.4988	0.180708	178.663	183.013	151.635	1670.06	310.029	170.005	13.5659	7.88474	132.985	82.0977	202.018	190.389	64.7525	96.1838	81.9751	115.681	10.8959
LEMD2	3807.62	3563.67	3358.02	3361.58	3617.68	3596.33	3168.52	3367.43	3326.88	3892.21	4236.09	3314	3219.12	3261.57	2788.7	3645.05	3573.12	3917.4	3615.68	3559.2	3389.81	3715.69	3323.88	3549.9	3173.08	3716.97	3277.13	3489.06	3577.11	3222.08	3894.92	3220.74	3106.79	3515.63	3881.23	2708.23	3446.46	6219.18	3321.91	3304.95	3235.15	3623.76	2929.57	3439.92	3307.25	3331.55	3239.08	4551.88	3193.36	3346.42	3534.41	3536	3777.4	6104.44	4054.02	4002.14	5211.34	3178.87	3563.85	3482.93	3374.89	6180.59	3383.19	2503.48	3336.11	3823.11	3147.16	3721.46	5650.56	3207.32	3022.19	3460	2658.76	3548.54	3047.89	4055.93	14017.7	3816.04	5316.8	3160.37	5149.93	2781.67	4892.83	3222.39	3386.33	3459.54	4167.75	4455.55	3492.07	4026.02	3529.5	3609.83	3637.99	3439.75	3713.25	3321.32	2931.53	4151.52	4280.94	3275.96	3713.63	3068.82	3263.89	3502.69	3409.07	5329.93	6093.31	4048.61	4430.12	2785.43	4305.25	4327.78	3388.78	3866.48	3292.19	3683.22	5452.03	4249.05	2448.27	3746.56	3780.73	4726.07	3351.83	3798.54	2422.06	2656.13	3491.86	5475.08	3124.58	3616.74	2927.04	3567.59	5265.89	3766.95	2620.48	4374.28	3551.03	2968.67	2356.86	4379.6	2771.05	2809.33	4015.89	3994.4	3992.92	5872.03	3353.27	7960.86	992.745	2590.07	2016.36	1172.18	3118.93	1111.55	1118.02	1932.27	3002.76	2191.1	2214.37	4752.94	1638.4	3046.59	2502.02	1555.21	3088.91	2211.53	1705.38	1901.14	1450.4
ALOX15	134.949	194.11	34.9436	160.218	50.0935	293.85	119.261	165.423	22.2152	110.661	121.776	1059.98	191.553	566.131	480.867	548.586	236.727	12.9758	33.7556	230.725	298.831	107.879	1053.33	86.8959	14341.1	89.7963	63.0701	439.484	1049.5	378.941	676.838	931.732	1728.52	543.277	197.57	188.142	9395.28	736.69	5068.74	66.5189	131.262	1262.71	58.0722	107.53	1266.89	1196.07	21.039	559.289	323.268	677.475	24.4322	43.305	416.198	60.1547	49.9512	194.77	3004.09	60.7996	108.192	1531.35	24.3135	16.9815	236.128	25.6544	2716.38	38.56	1895.1	41.0118	13.4725	185.554	519.617	152.473	503.258	100.394	1153.25	10.7953	26.9478	102.754	135.738	188.096	32.2071	38.5588	102.547	141.414	11517.9	117.56	1143.86	156.538	1690.19	31.2256	13.8825	1800.69	299.383	292.265	67.2439	43.174	28.8689	313.505	469.71	175.734	394.277	83.624	47.6347	1321.16	6158.67	190.47	80.4746	10.6523	3839.93	169.156	760.167	371.507	285.27	144.65	3517.26	950.343	1488.89	22.9551	181.724	532.805	446.66	1049.53	223.18	19509.9	419.827	255.787	5944.73	215.498	678.028	153.135	81.8105	78.4448	1734.07	157.664	4286.83	108.801	2037.44	13.4447	91.7545	591.499	127.828	553.495	169.002	17.6954	283.651	0.094759	11.085	56.5325	43.4119	446.023	16.5766	0.182693	19.6601	57.4602	2664.95	12.4857	32.2891	738.105	36.6657	322.35	15.5639	217.692	301.938	171.11	120.84	79.393	447.157	13253.2	142.138
TREML1	30.6934	61.4606	96.0845	43.0935	53.0982	63.028	50.4424	103.157	34.8843	13.9155	19.7881	36.91	25.752	30.2193	101.634	52.4812	32.908	92.2257	39.8855	24.6288	49.9976	61.926	59.9618	41.2076	69.9487	62.1194	87.1845	43.3862	51.6464	93.1368	86.3794	48.2207	35.0028	67.8821	51.906	37.4276	37.8418	21.8675	52.5364	76.7628	85.5119	58.484	54.9457	24.7247	75.2154	78.7091	43.0305	28.7724	83.1644	141.653	169.973	21.5811	67.6082	18.4239	25.0254	69.1592	10.8729	57.2711	80.985	32.1578	87.539	21.4937	100.006	80.5994	57.8788	31.709	77.0039	52.5346	60.7065	121.711	64.7343	43.0226	85.3788	129.952	26.7855	44.1285	35.2284	45.6647	79.6831	119.723	30.1267	107.712	40.4501	59.1725	53.2552	12.2535	90.9466	56.5661	51.6932	92.4806	13.9206	79.6653	19.1544	59.1479	30.3882	81.8794	83.7637	5.72831	36.0159	74.6803	52.652	16.4956	78.0002	66.5265	85.7837	54.0906	67.7271	2.43779	77.8503	64.3831	53.3634	36.301	103.618	11.2147	42.0901	26.1579	64.8734	6.59579	69.2417	61.4877	36.6397	46.9987	71.615	39.6693	40.3307	34.2683	19.3293	1.51844	34.4636	83.3047	45.3752	40.0028	35.7344	236.756	62.8309	73.6813	37.5379	108.935	99.8116	48.173	86.9049	56.9738	46.509	33.6541	70.8104	9.79101	20.6654	27.4231	10.3326	52.3051	0.0777711	0.175641	56.1178	24.5052	20.9109	43.3557	36.5802	106.757	23.431	5.31237	84.8079	109.26	54.2269	59.5163	2.19715	45.6921	120.447	19.17	50.9368
ZNF653	364.008	280.549	320.36	313.005	294.544	287.052	354.092	271.256	244.064	393.508	371.736	249.685	282.926	301.412	405.637	310.932	273.947	353.836	280.179	321.075	340.982	291.5	234.85	295.81	566.927	277.839	332.023	271.292	279.119	284.47	317.529	423.199	342.62	311.431	282.221	279.359	383.717	270.303	322.409	295.058	237.701	335.443	405.325	370.264	286.597	397.966	254.362	302.031	314.061	323.22	251.048	383.479	444.738	456.141	406	233.062	679.145	337.39	208.267	492.992	211.838	347.387	276.819	223.308	287.816	294.455	299.015	283.345	397.005	228.452	293.543	246.991	257.655	295.298	392.31	242.088	259.983	254.442	301.987	287.889	299.036	246.373	204.197	404.178	314.811	426.742	269.965	381.418	401.099	433.001	592.024	497.828	317.855	330.033	237.849	336.165	297.71	329.897	363.243	257.285	314.617	306.865	447.643	295.255	408.949	296.321	298.38	683.218	559.127	349.666	341.32	532.959	335.202	370.394	305.701	358.599	551.972	514.868	299.057	313.966	283.008	904.309	298.213	399.702	288.191	413.698	304.396	386.005	438.837	258.296	408.791	331.522	296.496	235.591	246.363	261.397	311.038	304.95	287.272	323.545	223.941	349.23	297.214	627.057	298.345	558.562	309.898	283.95	190.996	277.164	294.467	199.464	318.591	100.162	300.92	406.942	445.712	439.3	531.352	287.455	179.844	470.503	167.642	194.739	183.383	239.107	136.586	269.413	186.276
MED11	1197.23	765.088	792.379	811.571	898.659	1086.19	595.933	744.181	793.429	741.402	1301.61	801.536	622.914	846.878	699.039	1005.09	991.615	776.328	728.049	928.337	911.873	778.384	895.43	726.095	1211.16	863.846	966.64	964.062	787.549	896.992	926.609	902.258	637.447	794.933	1002.56	841.939	892.615	1163.13	736.492	779.002	746.291	1064.87	927.801	998.475	892.927	724.781	432.336	927.841	844.29	733.182	965.842	870.659	739.092	673.517	1505.64	650.193	1036.81	620.171	557.558	578.468	868.132	779.373	526.556	924.185	752.513	836.207	717.036	651.283	860.489	999.606	823.232	735.401	727.369	720.532	1177.96	455.116	1007.78	442.701	587.251	1142.05	1098.51	2074.77	520.408	784.286	620.372	452.303	863.057	806.199	494.156	644.168	937.816	821.142	966.176	825.654	855.106	590.5	1016.37	488.74	648.424	691.947	820.256	750.621	1159	989.695	712.9	565.603	661.541	794.957	710.143	1312.16	706.804	761.613	977.373	447.134	815.988	640.891	863.235	545.485	1374.17	666.462	849.148	2199.01	714.168	693.551	1111.36	1261.52	675.239	611.231	995.244	866.991	1265.3	656.736	919.385	871.096	1101.85	582.945	991.981	835.72	1497.45	661.788	1244.4	945.954	551.955	1525.28	809.048	937.178	1140.7	745.132	197.402	1042.65	419.357	280.93	947.943	264.864	277.833	581.466	1043.1	2685.86	6385.09	458.932	1756.4	902.357	540.885	995.465	561.94	764.017	476.729	443.468	338.964
CXCL16	11524.3	13798.6	13634.9	20673.7	17264.9	13580.5	13766.1	14395.7	12379.9	19615.4	18861.2	16724.5	13175.5	14973.8	19710.4	18070.8	27695.1	22357.7	7687.42	17928.9	11414.5	16150.4	19350.7	17536.2	12566	13897.8	27686.9	16446	20804.8	29714.8	18159.9	16195.6	6679.66	22167.1	19213.6	14495.5	7335.7	6724.54	12170	13421.4	16276.7	7736.05	11073.5	14371.7	21234.1	14406.8	8555.74	14265.5	13932.8	9066.84	12861.3	14657.3	13538.9	5631.78	23103.4	10814.6	12623.7	5651.6	10517.8	11410.8	15459.8	7936.79	10673.7	11077.8	12654.7	13156.4	6643.33	11121.7	8357.27	15475.9	20590.3	10324.8	6370.73	16459.1	8257.09	8278.65	17389.2	10485.3	6933.95	16002.5	18281.2	8909.56	8955.55	11892.7	16068.1	4983.72	11962.3	20571.6	11311.5	5255.74	5063.43	8624.89	14909.2	14297.1	11769.7	8861.07	12184.2	9087.11	8098.72	11255.9	9854.44	8196.92	9879.44	22868.2	13179.7	10013.3	12892.3	8023.31	10707.8	12423	17140.5	11936	23382.6	4785.9	12766.9	23272.3	9753.92	11363.9	7809.31	10838.8	15627.2	16055.7	8166.25	12983.1	7912.71	5038.41	22660.5	6859.82	17969.1	15010	13931.4	11359.6	7954.09	25464.8	15787	14192.7	15422.7	12325.5	12149.1	8525.42	8827.46	8771.62	12766.2	9958.45	12881.2	13067.2	9885.71	8426.62	9960.35	10204.3	13087	3524.53	13418.3	10121.2	9954.96	4106.91	10977.8	23699.8	10283.2	4488.95	13937.1	11981.2	11223.7	16837.9	18461.1	19223.1	15047.5	11371.8	13874.2
SCIMP	886.244	1247.84	1705.94	2237.02	1550.86	1112.14	1275.46	2048.15	1291.04	1182.34	615.232	1979.08	1321.99	1600.48	1477.49	1468.51	2734.83	1590.94	785.316	1479.36	1461.67	1787.37	1575	1475.53	960.605	1338.66	2987.09	2058.37	2013.79	2404.07	1865.3	1283.27	730.438	1727.9	1710.34	839.05	642.376	1249.73	1225.76	1095.17	1897.35	1128.48	537.001	640.563	1353.21	1345.99	890.8	420.362	812.865	1786.01	1996.49	588.73	870.717	249.401	774.778	1109.88	1359.95	604.942	1057.86	493.843	1860.07	631.658	1445.24	1784.5	1343.34	740.871	1818.09	1230.32	505.871	1628.1	1469.63	1315.51	676.493	1266.84	572.522	1402.9	2394.62	1268.6	837.106	1545.5	829.611	2474.95	1264.84	589.72	1664.18	990.996	1477.75	867.597	2239.12	1068.32	692.633	470.285	919.284	1637.02	1248.97	1118.26	1062.99	1280.81	1035.17	1455.96	1106.37	1359.19	848.167	1939.38	2645.89	890.058	465.232	292.473	1163.81	1288.23	760.168	556.132	1607.31	299.926	1267.96	1700.98	754.398	358.957	1838.63	1292.03	1511.71	1228.17	693.378	867.411	1093.64	452.822	2323.55	276.87	759.107	943.464	421.646	1766.2	643.253	3756.75	1592.01	2319.56	1279.53	1049.82	1292.53	585.765	1481.63	1887.11	1452.13	294.308	1466.45	975.921	1170.2	1461.24	1507.94	1043.55	862.159	219.186	1495.08	1645.74	1249.87	585.204	1222.37	2958.75	401.57	386.79	2449.83	1993.75	1355.06	2376.86	674.111	1963.9	2057.9	1519.62	1755.43
BCL6B	5855.75	4771.46	3704.4	2916.42	1744.22	4458.55	3901.92	6571.24	2831.4	4857.81	4703.24	3760.92	10006.1	4880.44	6277.44	3773.78	2499.36	2987.12	7001.28	3382.87	10634.6	2247.59	2489.42	4512.68	4690.18	687.225	3677.45	5014.75	1571.45	4356.28	3752.85	5204.32	6592.16	1644.84	7797.5	861.127	1523.11	1055.54	1657.35	2935.81	5672.15	476.44	656.216	1031.77	1499.28	1274.83	4127	3148.54	2189.28	2066.31	1590.48	2293.88	2168.46	1186.91	756.121	618.284	608.925	1183.1	1120.61	2851.15	3314.47	276.399	594.268	1158.3	1513.01	1169.3	2447.12	3239.46	1641.97	1742.83	4089.01	1706.61	730.781	1732.43	1272.7	758.506	769.578	1280.03	2095.24	539.012	369.655	1107.3	709.566	1433.18	2108.6	1132.89	1410.23	1264.65	631.65	2120.69	787.461	4154.18	2274.54	1304.73	1993.48	1086.75	1895.92	1670.02	678.592	3141.44	1882.09	1932.86	447.951	1323.68	1189.85	1863.4	2303.64	1485.38	770.526	1602.13	1559.6	563.83	4612.97	909.728	3444.37	3406.11	675.235	826.944	1183.74	4142.82	2542.28	567.298	576.305	1766.98	1135.98	364.519	2636.53	339.856	992.209	1715.67	778.522	4154.82	472.821	1979.7	1864.66	2292.39	1375.87	971.534	1691.97	665.016	1494.93	539.632	756.725	560.683	3075.34	551.533	621.35	1533.2	871.817	833.347	599.56	196.728	2156.05	1466.49	674.773	752.199	2472.16	1221.91	76.299	665.153	208.801	3699.23	2222.25	1003.8	1210.13	376.098	2320.73	1433.87	1877.37
ASGR2	42.8022	91.7824	39.4487	56.2202	53.0984	36.0687	105.34	98.6096	46.5007	62.3227	36.2249	30.1057	116.568	48.5947	151.374	30.6929	6.62721	22.5366	163.57	60.4563	73.2949	38.4629	53.9655	54.6654	94.996	21.1535	75.6438	37.9481	16.2617	88.4603	41.7575	66.5635	46.5782	30.5058	48.5546	34.5471	54.3217	72.3499	70.0371	70.0108	67.735	45.5607	16.6058	20.9163	57.5366	55.0078	69.9422	16.1555	78.5456	65.7534	115.615	17.3679	63.1597	28.1319	18.8084	54.2734	10.8731	33.075	40.9091	29.3977	67.787	65.3992	94.9274	54.7958	49.9332	74.7352	66.0033	73.9631	11.5429	104.751	116.792	121.71	22.341	123.061	6.19458	70.9885	76.6337	39.967	42.2943	29.439	10.4043	250.086	46.1034	80.2327	78.6403	31.0793	35.9659	40.9625	104.382	35.2779	30.7414	82.5167	14.9685	50.8826	35.5095	133.229	53.0967	62.0799	38.5424	34.1138	51.9295	66.2778	69.6599	29.1242	121.462	33.8431	30.4199	32.9412	47.798	35.6943	28.1945	17.6355	11.2665	16.0718	23.7571	56.4566	33.0259	16.4119	110.624	48.3425	15.173	41.7951	55.4962	20.7605	35.0993	22.8033	57.8757	30.6096	18.2498	36.6079	32.3713	48.6791	25.4951	63.8371	20.5548	56.3444	68.9942	59.3768	57.6191	50.6386	56.2394	92.9221	66.4877	27.8522	39.3203	45.9903	59.1149	63.1266	2.68601	38.5245	28.3406	14.2543	32.3367	41.5354	20.9093	53.2076	35.1197	88.5108	49.6173	43.8807	173.016	284.176	29.6593	28.1763	17.2977	31.3095	47.8023	35.8196	32.2649
TNFSF13	1127.36	1492.77	2150.14	2458.17	2374.38	1476.84	1597.47	1692.74	1884.78	1491.18	1558.27	1840.14	1522.79	1720.87	1786.76	2196.34	3175.33	2271.68	1206.6	2067.89	1667.16	2243.29	2162.62	2093.19	1739.51	3265.11	2816.9	2277.21	2786.86	4045.7	2119.69	1497.78	1019.32	2307.36	1629.06	1262.43	1920.94	836.625	1643.96	1489.76	2096.41	1325.46	1000.38	1493.43	2664.29	1961.8	1946.77	1175.9	1572.21	1215.29	2169.7	1928.63	1665.91	1247.08	2384.94	1245.03	817.388	903.868	1371.69	966.587	1842.7	627.152	1804.24	1688.97	1901.66	2184.21	798.04	1590.68	649.448	1121.31	1774.14	1838.55	1242.76	1481.43	1899.77	1989.21	1490.44	1419.19	765.296	2203.2	2331.99	915.763	1152.84	1284.74	2340.01	710.577	1646.95	1790.38	953.146	756.601	1054.79	770.872	1985.94	2349.03	1110.2	1297.89	1612.66	898.626	948.745	1253.26	1425.44	1021.75	622.273	2126.92	1270.58	1159.31	1000.17	345.311	1046.97	1970.17	1505.23	888.013	1621.43	751.216	1570.92	1965.48	1459.24	1540.35	1634.76	1588.82	2297.49	2594.26	867.27	1565.72	1280.82	1850.95	1994.55	1093.33	1450.3	1228.73	1834.64	1386.64	1692.24	3514.53	1969.67	2016.65	2100	1828.92	1885.14	1054.81	1662.62	1320.41	1087.62	1160.28	1993.99	2042.36	1629.53	2261.5	48.4994	1090.35	91.961	132.161	1991.62	89.1813	55.6325	361.333	874.309	1771.31	697.062	684.473	616.089	1164.42	675.179	908.595	791.67	992.274	522.247	683.037	530.453
SENP3	1263.31	1211.34	1089.42	1108.65	1281.37	1248.3	1079.49	1115.84	1111.43	1374.93	1412.38	1094.95	1071.75	1227.28	985.001	1358.6	1140.64	1263.2	1195.34	1178.73	1169.55	1221.48	1242.21	1004	1202.82	1030.56	1043.35	1068.05	1113.82	898.208	892.239	822.977	874.068	738.745	1225.4	812.178	1115.72	1784.7	1049.62	1087.63	1224.33	941.853	829.322	1202.18	1078.79	960.957	941.252	1229.79	885.863	840.936	1067.34	898.715	1271.92	738.542	1011.31	827.889	1585.76	749.059	792.258	859.001	1029.67	1327.44	786.514	714.072	1072.96	918.642	874.044	1034.57	1027.2	985.64	842.381	925.35	724.786	1136.91	1091.47	830.56	1170.39	625.211	1029.91	1060.1	1148.35	1696.92	934.519	1291.76	756.914	1172.73	1052.07	1091.3	668.857	737.368	898.893	793.643	738.611	751.144	743.727	642.938	608.302	988.179	724.778	889.148	901.508	714.002	1029.32	931.627	985.9	816.806	868.647	919.396	726.473	776.406	689.688	680.294	850.252	602.433	1006.53	869.84	792.863	2138.04	813.526	832.097	856.04	1400.08	672.697	823.956	652.729	887.021	837.065	844.649	996.257	745.303	1099.82	877.551	887.857	779.1	954.762	695.673	800.758	645.888	1122.06	560.456	791.437	868.606	758.187	521.313	771.106	862.216	755.613	1216.93	33.2298	714.966	69.5855	102.69	970.881	70.8835	79.941	477.576	833.394	790.089	2091.05	416.409	487.212	679.075	336.423	383.21	275.067	261.977	232.155	182.468	160.885
FGF11	75.4085	38.255	69.9905	41.2109	49.0912	49.5641	140.812	56.9474	39.1127	97.699	43.8976	50.5132	79.124	82.9579	131.284	36.6345	51.5248	60.834	168.687	27.1797	54.4503	90.7421	24.9838	37.6074	109.611	155.498	63.0491	30.7032	40.7467	61.4018	45.4706	51.9954	76.9283	90.2422	92.8751	143.982	328.304	495.887	126.713	156.73	77.2619	491.115	746.377	172.256	257.857	198.489	1555.27	1850.72	662.329	373.419	264.148	207.351	296.132	1690.67	1171.74	671.449	250.282	2015.73	217.351	99.2822	58.9642	4483.31	396.185	282.246	147.381	375.996	621.031	156.801	586.83	967.684	186.846	1059.2	278.315	582.727	110.194	1282.31	337.668	327.471	350.184	581.013	875.265	140.309	1359.98	607.771	197.984	422.356	151.138	534.258	609.923	561.477	183.194	150.736	77.7019	231.93	1279.35	266.156	246.953	1387.89	111.482	103.862	64.9727	1505.87	351.634	109.012	433.413	655.674	465.238	565.971	522.852	61.0764	82.5649	173.693	87.5344	57.3105	60.9805	105.619	480.566	1411.49	214.422	41.7108	64.1277	118.816	346.968	230.531	104.147	180.577	69.7066	5027.86	1427.98	162.203	553.122	476.844	1425.75	72.2437	193.824	422.18	237.309	171.77	320.709	225.423	210.652	128.518	260.819	134.182	375.636	1398.8	793.258	2766.31	79.0551	374.444	1961.64	11.4309	39.415	20.8556	16.2829	3180.26	102.246	124.316	3806.35	299.12	404.692	63.8818	19.8313	377.11	622.306	79.3964	95.6407	35.8616	182.299
EIF4A1	904.874	1052.78	953.902	882.786	793.466	756.455	1619.16	1089.61	640.254	2014.98	1058.22	1012.36	1291.62	1018.31	2000.66	789.212	919.326	1060.61	1241.36	1251.13	1238.41	1278.07	918.415	1121.44	1951.43	998.676	1335.43	744.263	970.613	2016.92	995.302	1408.7	1010.5	750.474	1065.36	693.125	994.168	1355.39	602.592	789.1	751.105	1119.9	858.353	1574.35	1178.39	940.481	1327.37	1069.09	1136.2	1119.43	1509.16	1134.27	1430.23	999.608	1196.9	956.651	1934.39	793.795	923.238	1729.09	1093.45	845.927	888.101	1019.66	957.906	1043.12	1339.07	1153.39	1763.4	1364.73	1454.15	965.573	1219.52	1286.53	993.655	830.572	763.358	570.471	1107.62	1122.1	1077.75	4148.94	767.925	2020.89	672.46	1232.61	1287.86	1058.87	823.923	979.162	1636.63	1161.56	733.569	809.121	1028.8	1169.32	1108.08	937.205	697.07	754.216	738.248	874.417	1471.41	923.198	753.95	740.223	1121.88	945.257	1217.81	882.09	737.01	727.559	850.243	721.31	709.09	1030.85	1022.69	2954	1778.06	1120.68	777.955	1934.57	758.949	846.626	859.479	1013.73	576.647	961.726	1270.91	1615.38	994.322	979.664	748.075	919.901	1119.05	771.539	1109.5	1263.95	1379.79	692.823	1073.65	1655.1	719.778	947.735	702.475	1821.02	1044.79	1122.2	244.486	1048.15	588.944	346.896	790.552	272.187	295.195	927.785	1116	2551.53	3941.02	525.954	1764.49	868.202	507.644	1140.29	414.194	555.055	395.969	406.532	468.846
RPL26	951.456	514.789	664.055	627.885	632.168	713.645	621.122	590.456	544.105	627.913	804.887	686.893	728.708	574.121	660.904	488.182	544.594	482.458	877.331	531.411	835.223	700.434	755.519	501.078	1143.29	1454.93	860.515	617.668	704.178	658.599	528.277	850.364	736.05	435.589	1006.71	1023.38	690.776	925.151	643.794	559.749	579.406	1025.26	785.791	1225.01	980.353	781.952	607.097	728.085	859.056	1014.41	1072.56	731.068	643.9	927.788	964.054	1031.14	1857	624.634	922.323	547.188	540.327	884.277	458.805	1312.81	627.172	658.447	735.037	769.351	923.118	996.613	761.219	852.351	841.123	1037.49	625.035	624.023	823.432	552.222	720.048	815.323	876.332	12063.1	591.929	991.891	375.056	720.545	809.037	570.427	625.445	1055.47	1364.33	961.472	756.151	696.77	1098.15	882.677	1834.04	764.746	1204.66	850.738	1001.72	1329.55	1393.37	695.777	629.619	616.31	580.072	922.959	796.884	1639.56	301.049	500.085	591.293	722.112	819.451	637.76	872.051	2808.95	2537.76	873.876	905.724	1513.61	1296.08	487.547	1669.03	1806.03	408.385	431.923	790.525	607.383	2075.61	747.855	829.877	1008.14	1392.47	1066.1	1214.49	1084.91	5315.84	784.34	2346.67	2181.05	901.316	978.319	868.105	1000.1	1108.69	827.64	1161.87	1383.17	757.347	1002.21	1082.32	891.887	423.648	518.412	1159.73	2926.55	5650.62	458.952	11447.4	371.497	715.811	1764.53	333.308	505.814	489.252	427.987	601.399
CCDC42	14.9546	3.52268	3.55213	18.8284	0.000661516	2.30527	11.3984	6.31739	2.13779	14.0055	3.32605	0	0.648955	7.16823	10.5721	3.95767	10.9223	7.82751	0.00803172	15.4679	0.0389079	12.7732	8.99437	3.54796	8.34953	0	23.0188	3.58283	13.6597	2.4367	3.68851	3.9696	1.64934	9.38446	20.2333	7.67102	4.79435	1.87987	0.0114475	10.1085	3.9441	12.0555	4.16227	9.51349	11.063	11.8575	8.09042	69.1814	12.9452	28.4441	0	9.79088	7.98172	2.89749	22.1787	13.8182	2.68758	15.2524	0	1.7997	1.46943	16.8543	5.02004	13.3198	7.88522	0	7.00037	7.56141	0	11.9715	0	7.46947	0	0	4.1315	5.40702	13.4573	10.2737	1.95934	2.12598	5.20594	13.885	10.3499	4.01296	3.54265	5.58102	4.4581	2.5033	7.24508	12.8849	10.1937	0	3.2697	3.63005	11.4718	2.64834	0.710577	0.139119	6.66354	5.35775	37.2579	5.1821	5.71572	3.72243	14.0316	2.31425	0	5.92957	5.12435	1.48679	6.04332	2.24587	10.3553	7.22871	7.66271	15.6641	2.24753	0.0343829	0	4.8469	2.94745	0.112119	17.5785	9.44329	3.7553	0	6.45269	1.51888	33.417	0.285228	14.6583	8.60651	5.055	13.153	0	31.2741	9.37879	7.1704	1.44647	12.2773	1.03336	18.0232	4.66513	248.77	10.9461	7.3084	0	4.77754	5.19242	9.16791	41.877	0.147289	14.2903	2.54456	0.0590338	2.58626	5.97866	26.8135	5.19392	3.99041	0.759668	13.641	0.086291	22.8073	2.19516	7.25883	0.0517778	16.5955	0.124659
POLR3K	359.336	383.872	409.198	425.465	458.847	455.874	357.562	377.961	325.413	354.413	537.31	450.805	266.145	370.779	229.856	505.02	490.873	345.98	413.106	312.526	422.068	526.38	476.697	406.972	510.569	596.666	585.225	487.462	396.941	345.853	513.45	489.886	345.619	615.828	428.761	1014.76	804.055	750.977	478.984	539.539	393.229	607.225	919.502	945.178	1180.55	834.771	449.418	1198.77	615.193	848.252	495.999	677.852	336.151	591.025	1159.44	721.478	1361.83	663.144	666.729	338.414	313.436	1308.24	881.373	665.919	372.614	406.031	673.034	439.471	777.622	517.759	383.776	574.467	1167.87	454.758	528.241	664.886	742.635	655.997	465.274	946.631	1530.41	2357.39	793.351	459.34	412.072	1137.24	597.552	815.795	704.001	518.851	1358.82	623.91	770.421	573.733	629.826	531.098	1269.95	605.986	759.195	534.494	587.526	610.251	1532.51	1200.12	651.348	514.902	1382	905.285	745.294	578.499	774.261	874.783	427.459	369.496	480.653	502.89	1530.62	1240.31	1088.57	272.085	404.595	1521.21	344.926	851.367	743.446	1444.74	448.031	725.133	715.524	661.694	596.886	294.506	725.953	444.913	830.496	428.155	571.147	673.787	857.289	751.704	974.461	724.507	354.657	617.317	384.359	839.219	839.526	643.997	357.716	712.221	544.168	342.661	426.054	467.347	561.327	575.263	569.775	1654.45	2135.34	321.049	2489.01	429.585	475.592	1710.22	1024.58	819.235	499.47	370.764	476.839
SNRNP25	817.376	736.586	789.691	680.363	592.094	745.174	665.822	839.14	765.96	686.516	1032.97	748.1	714.222	669.017	749.872	843.678	1103.36	730.25	1005.15	735.833	774.159	797.599	958.39	951.13	1080.65	885.926	1082.21	793.123	802.055	1092.86	843.972	795.082	630.178	1369.75	1087.93	1684.85	1017.82	1961.7	893.065	832.921	737.375	1038.14	1755.04	1367.78	1884.3	1200.41	1354.95	2163.38	1342.18	1514.79	1242.27	995.363	673.244	1613.94	1751.13	1029.02	3975.3	1092.71	1755.55	895.763	715.218	5106.64	1339.37	1470.55	852.385	1021.62	1221.06	794.468	2497.66	1270.96	804.06	1366.03	1960.73	1334.76	1237.69	1365.26	1560.88	1629.09	1412.56	1227.18	1797.29	6957.54	1024.84	1300.79	873.839	2660.25	829.725	1599.11	1900.06	1279.57	5360.93	1230.76	1037.22	1063.44	1655.57	1150.37	2052.87	980.058	1452.12	989.671	1251.96	1395.78	4363.6	1885	1394.94	1202.12	2901.4	1500.64	1648.9	1056.91	1203.18	947.359	947.219	713.198	679.529	1068.49	1919.98	2370.49	2979.13	497.532	689.171	3341.21	876.621	1286.96	1306.23	1592.56	897.106	2136.76	2043.19	1335.97	1375.51	540.409	1361.59	1012.82	1648.55	700.872	994.247	2106.9	2054.88	1275.43	2944.85	1939.97	894.422	1508.14	614.886	1585.35	1171.76	1435.3	728.03	1855.85	1620.57	1323.63	718.568	894.357	689.816	2773.15	1468.61	2405	4603.62	876.486	3132.49	847.72	612.363	1471.55	1627.5	891.389	711.088	520.956	1019.16
WDR90	862.983	1117.82	824.675	924.964	1139.1	836.359	1048.54	982.006	1043.81	986.996	875.094	818.05	763.64	1144.35	1196.81	974.388	866.729	1170.18	968.343	1092.71	846.366	1220.41	926.41	1092.76	1765.58	1780.14	695.579	1210.06	1559.76	724.727	1040.81	771.203	1244.1	725.917	797.277	2246.47	4214.8	1875.07	1934.43	1492.27	1243.56	2153.82	3378.4	3198.2	1817.93	1807.59	2076.8	3808.77	3981.42	2350.29	1158.27	2566.62	1563.6	1569.29	4492.02	1471.68	3885.16	1803.34	1638.2	2061.08	1074.48	2781.23	2384.22	948.202	2509.13	1347.89	1708.09	1190.65	1285.43	2156.84	937.168	1304.27	2591.64	791.4	1815.34	1629.91	951.868	1047.32	1654.55	1661.09	3523.93	499.781	1773.04	1127.29	1490.65	2558.3	3693.57	2554.38	1362.51	1873.25	2095.55	1362.56	2113.07	784.316	1262.26	1369.85	2276.59	993.869	1110.65	1607.17	1926.72	727.045	3197.95	2684.67	1671.84	1514.18	5208	1593.4	1562.21	1245.26	1610.95	1059.45	548.917	2805.55	1357.87	1642.45	1821.02	3559.51	1740.53	1050.12	1037.28	2153.75	2181.6	2991.63	1707.37	1246.7	1174.69	3701.09	1667.19	2297	1704.01	967.041	2759.11	827.894	2035.2	1211.07	1417.4	1854.09	1013.7	1876.85	901.876	1097.31	986.894	1316.06	965.836	900.985	1633.49	1328.48	91.7717	1349.18	188.539	87.2378	880.652	139.204	252.378	1850.52	689.342	719.844	1873.98	629.072	298.173	322.51	444.839	420.965	642.841	643.959	365.26	852.282	401.918
JMJD8	1456.94	1748.43	1759.78	1704.69	1822.36	2090.24	1655.89	1401.57	1553.04	1779.58	1965.07	1400.02	1595.09	1570.16	1395.94	1979.48	2092.8	1661.36	1632.99	1532.16	1478.34	1457.46	2041.7	1813.5	1530.68	1545.44	1557.14	1497.62	1839.76	1924.96	1876.43	1789.67	1489.56	2143.51	1498.37	2396.24	2403.82	1470.54	1550.23	1791.6	1682.06	1336.63	1959.26	3267.69	2315.8	1707.29	1677.66	2798.34	2491.36	1350.42	1228.26	2433.41	1319.89	3116.29	2005.18	1220.56	936.634	1105.24	1650.94	1158.81	1420.36	2766.56	1247.07	1420.72	1401.19	1986.7	1398.07	1233.32	1034.89	1407.63	1537.99	1554.1	2115.01	887.866	1894.63	1611.62	934.26	2918.11	1876.86	2694.9	3087.86	1435.83	1334.48	2382.94	2218.53	2063.95	1200.53	2786.57	1721.23	951	1665.73	1660.31	2030.25	2049.85	1129.26	1179.02	1511.23	1262.95	1474.77	1671.53	1477.37	1176.93	3093.34	2834.67	1860.27	2018.86	2820.91	1432.55	1596.13	1374.82	2532.2	1956.17	2022.55	902.449	1326.95	2469.4	2342.22	1882.89	948.142	1013.23	1546.08	2890.23	875.278	2726.1	766.141	1968.66	2081.38	1839.54	1648.95	2207.96	1682.92	1176.83	1880.54	1436.18	1141.74	1174.26	1093.76	962.538	1285.48	1331.81	1083.88	1081.84	1056.09	1463.04	1492.65	1638.55	1042.34	1551.81	207.583	1108.7	293.359	394.626	1269.67	284.389	427.125	1566.05	1135.07	1544.87	733.402	926.747	1644.47	1232.79	1103.84	1239.68	1536.91	1424.69	1083.08	1159.76	1033.9
CCDC78	211.291	68.5213	87.8852	216.45	79.1472	274.709	112.385	109.359	107.794	182.292	154.673	258.422	97.9883	608.444	83.7051	459.465	264.114	72.9527	91.0185	277.579	470.958	200.769	1185.25	72.5526	10066.5	194.412	45.2081	466.63	733.197	337.624	825.425	539.997	924.569	283.393	211.814	111.34	11025.3	270.291	4429.01	96.8668	121.59	1503.7	332.78	305.516	1080.96	770.054	242.937	219.407	183.782	837.308	198.524	148.449	480.26	244.55	632.728	208.601	76.4116	143.133	77.2653	1155.21	51.8763	72.2557	653.602	112.831	3513.2	209.408	1891.09	96.6134	86.7029	370.113	563.4	249.783	587.759	195.875	1284	92.5663	122.239	87.9238	183.939	180.741	263.746	286.839	152.426	173.507	2557.18	270.52	1080.01	132.473	1279.78	278.639	611.183	2637.14	258.4	423.525	140.407	205.324	183.366	477.65	263.334	262.687	260.367	64.443	393.487	666.669	2554.3	164.556	262.057	102.255	2151	187.439	339.309	247.322	136.497	228.765	1271.75	653.426	685.085	238.955	594.275	361.464	335.74	4794.3	284.734	5333.54	785.255	193.656	1615.06	48.3446	1190.84	214.898	139.393	76.8706	795.006	209.294	2823.96	155.384	1277.37	532.543	204.661	562.937	494.908	612.976	40.24	275.352	181.511	41.2292	130.086	347.017	0.123272	770.061	40.1401	0.182468	56.0162	47.7021	445.605	104.043	86.2189	984.237	127.509	9.16322	37.1339	91.2264	111.003	69.9648	4.35142	7.30503	39.8924	1695.75	5.51876
MSLNL	6.47828	37.3838	1.74252	14.9615	91.1668	64.1264	9.24837	135.817	4.2566	24.1568	16.4982	58.2981	5.95198	118.32	45.5479	26.7324	50.403	24.2866	22.5059	69.8955	54.4152	131.211	111.93	35.8309	37.5983	117.133	52.5329	2.66277	18.9862	57.8067	19.4632	37.1758	7.50803	16.4843	1.59408	15.3381	801.712	1.87941	117.407	127.432	7.95103	99.8279	3.12905	769.676	202.272	775.554	19.4059	59.7372	9.19451	2.69429	59.4687	48.2815	25.7374	0.956305	171.513	120.202	0	24.1094	3.59063	82.7841	14.0609	1.18975	0	43.9503	7.02173	73.8364	8.00043	15.8651	3.83506	34.9154	31.868	11.1914	91.3904	25.5848	6.19447	0.0334528	232.954	3.49633	1.95914	37.8441	389.159	233.106	18.79	2.00732	25.5408	0.0478106	35.0553	8.53609	26.8948	114.179	61.0458	39.8046	16.6395	61.535	159.536	16.607	61.1287	25.0367	4.9459	418.694	2.78721	2.54943	8.5885	37.5929	20.6642	25.9758	420.2	1.25865	0.112851	104.994	28.1949	65.9479	7.50019	321.027	34.3098	127.513	49.5129	0.0400817	9.5946	6.45879	98.0036	140.508	21.2231	26.4298	0	0	7.54235	2.32385	17.2367	488.572	84.378	73.8527	20.3701	6.53692	5.35306	11.8806	5.36641	140.437	3.77523	187.432	12.283	59.3955	5.99052	84.3615	59.047	9.79141	12.6669	23.3638	0.119747	52.2949	0.078235	0.17684	44.2023	0.0967621	0.0692594	10.0288	40.9649	9.48217	3.64029	0.126832	1.082	33.1032	14.9119	0.425917	3.27662	0.0885324	0.0606322	2.48149	0.148779
SSTR5	0	0	0	0.908372	1.00269	0.0434883	0.0503589	0	0.0197776	0	0.0335964	1.93058	0	0	0.0206942	0	0.0332983	0	0.00793431	0	0.0384126	1.09837	2.99785	0	20.8054	165.509	6.30901	3.58456	1.77045	2.4347	0	0.263416	0.148602	54.0701	0.760925	1.90139	45.2488	11.4359	14.4023	0	0	8.60286	8.29393	0.92922	4.46172	12.9072	0	6.91144	3.66516	2.70087	5.21344	11.3019	0	0	1.35834	19.0808	0	3.53793	12.774	0.881953	0	2.31317	23.9737	0	3.88638	5.1098	4.00022	0	0	0	10.0418	11.2453	0	0	22.6067	2.1862	0.0130188	42.7736	0	2.12449	10.376	0.418467	11.3098	33.0881	95.4538	0.0390918	9.00454	30.7649	0.0123012	1.51207	1.99591	12.3469	4.12313	9.44667	0	11.9899	0	5.61589	0	0	0	0	0.136739	36.81	0.0992152	0.045512	0	18.5989	5.10156	0	0.00250181	0.035721	0	3.15411	2.67814	4.19806	1.14601	2.22302	22.1755	0	2.95823	7.84193	6.63147	7.55444	0	0	2.17624	0	6.08383	14.0897	1.53146	1.46806	3.34757	0	24.7357	33.0266	0	0	4.59837	1.54651	0.00821832	0	0	170.727	0	2.51057	0	2.3396	0.0959937	0	0.0634316	0.139604	0	0.0780553	0.0562935	0.0838786	0.156927	0.180594	16.0129	0.101479	0.692547	0.0499949	1.33862	0.315528	3.26773	0.0715778	27.015	0.0683446	0.118337
SPSB3	18.6064	32.1028	27.8363	16.8535	38.0692	34.8361	27.4803	21.6951	21.135	28.8526	14.2871	15.5368	22.0452	18.3019	10.6167	25.7469	25.1956	19.9778	5.12458	18.7102	27.749	12.8377	9.99336	30.5078	14.6316	20.4099	26.2622	14.4391	27.2019	23.6051	21.3486	4.13609	27.5149	14.0983	18.4043	31.6986	29.4566	27.6149	14.4292	22.7707	11.2084	6.81153	13.4879	36.2013	25.4321	6.51033	21.1288	16.1092	49.9848	20.9981	10.447	11.0995	24.0253	38.843	15.0097	17.0378	10.8877	8.90223	14.5286	62.7023	16.4997	79.7026	29.6864	11.5611	21.4082	11.1059	15.0008	32.8772	17.3384	6.9821	2.68806	14.0156	26.7472	9.83672	5.16389	18.2999	3.12621	19.4074	14.7508	16.8203	23.8774	39.1494	25.4191	11.0333	12.7834	23.2709	20.6949	18.0785	23.7738	81.7341	43.3254	27.511	15.0145	9.54164	12.5998	20.2509	15.24	12.5516	3.2693	26.0703	23.4355	3.41876	23.6803	21.7782	5.27333	32.6105	72.68	4.78757	6.41191	21.455	15.1044	14.315	34.8735	17.7612	14.6788	14.6491	35.1288	21.8178	4.78793	16.358	34.5624	47.8658	21.3962	20.7859	12.2676	21.2524	16.0926	62.5672	16.2187	35.8378	26.8062	19.6226	27.3022	20.6483	41.7099	15.7191	16.4089	16.1708	15.5188	33.5981	0.00934319	11.3257	13.6009	37.5236	10.1002	16.9693	6.28807	42.2555	0.111298	19.266	0.0730093	0.16346	26.13	0.0901362	0.0646898	18.5851	3.1513	22.9403	0.25978	24.4541	0.92138	18.2489	17.2875	8.37535	4.35545	9.6957	4.62258	0.0787508	2.8549
MEIOB	0.902332	3.54378	3.5721	5.63109	1.00261	10.0216	1.20345	3.60109	7.37229	5.59015	2.22438	6.81001	6.13696	1.51548	0.0184707	3.95978	15.1646	0	8.16796	8.61086	2.25676	5.33319	2.99794	3.56809	4.18035	2.39475	2.11834	0.864501	2.6928	2.41507	1.83096	10.3486	3.00995	0.0634264	4.9639	8.63492	4.79179	1.88007	0.0113575	10.1145	4.7602	2.51308	41.353	4.74046	4.46843	4.34597	1.53277	3.51039	8.30162	3.61382	17.5774	6.21841	7.08839	4.84119	24.5883	11.6982	7.26131	12.5488	2.68587	8.26448	0	22.4167	0	0.748847	5.47871	0.790584	35.0016	0	2.87375	2.99173	2.69307	13.114	283.622	17.7283	1.04391	45.9898	2.08878	4.61842	11.8061	9.45945	6.24124	5.20084	16.9742	3.01012	1.23232	91.0626	7.17587	0.0752222	1.04994	3.9315	0.242334	1.87109	4.9572	7.1409	7.55789	21.9914	23.577	2.93316	0	1.89588	7.2548	3.42948	0.142864	7.3073	0.103429	0.0472935	4.90061	9.40662	0.0944368	0.696081	3.02369	3.34138	1.85459	3.14618	9.82841	0.0171557	115.417	0.0341028	5.75704	5.67804	0	2.74777	1.1716	2.8088	8.4266	8.14447	4.31638	0	1.01995	9.16521	1.52833	1.46467	9.36142	5.61131	11.7736	2.1313	6.99754	2.65096	0	6.48443	0.00852096	4.81253	1.89749	1.66924	0	7.30332	6.33073	0	0.100052	2.71449	1.2624	5.74582	3.06465	0.0812682	3.54104	7.47324	0.164152	0.189172	0.228819	26.6279	0.74696	0.0519658	0.085532	0.333132	11.8541	7.25398	0.0513447	1.28322	8.09311
HS3ST6	14.8575	1.72623	10.7111	39.3408	24.0453	103.467	2.36662	1.76015	6.37018	14.8459	15.4048	17.473	8.9932	59.0038	0.0259529	136.665	83.2403	22.5387	10.238	58.7601	22.2688	4.30742	69.9556	12.4924	810.576	18.701	8.43396	50.6292	45.2921	17.7993	50.125	44.5806	58.0937	22.3395	26.7115	35.5	883.893	45.6641	469.585	55.5792	0.714266	379.723	8.31335	7.58831	326.168	320.148	14.5244	4.67106	65.5586	68.4519	15.6762	0	111.18	2.89652	105.874	21.3186	391.687	10.6806	1.77476	99.3212	9.33544	4.57844	20.2325	3.2344	342.287	8.5073	179.009	18.1479	0	47.8842	34.597	102.917	203.522	1.96094	89.5881	0.0337712	0.0159263	271.284	78.6902	15.7886	22.8641	0.597542	9.37834	77.2259	721.069	4.49064	73.7677	25.3812	127.148	1.5104	0.305951	155.528	6.60345	52.1258	2.36166	30.5894	268.284	99.4065	8.30014	9.40703	18.8728	6.03383	1.58504	154.78	355.686	13.5909	4.89785	2.43525	263.525	30.8825	58.3995	25.3318	28.2156	63.009	284.49	41.8416	68.2117	2.22695	24.9807	8.91806	41.1937	611.061	43.9778	1159.15	72.9388	96.4487	368.495	0.71654	32.4388	29.5232	7.19626	1.46663	106.505	3.72302	444.329	6.62688	226.696	12.5377	12.333	35.8559	40.9122	41.4252	16.2592	11.9007	23.1936	0.0930088	0	1.52483	0.121042	268.136	28.3633	0.178904	29.9289	0.097775	89.1382	0.105294	1.67744	130.041	95.8425	0.128217	337.1	9.19173	12.4493	0.43249	756.542	0.0894482	28.5165	280.95	0.150453
C16orf59	33.5073	30.264	32.2924	14.0268	12.0231	20.3092	12.6785	25.2915	27.4822	14.851	30.7206	38.8633	47.9852	29.4659	25.4359	19.8008	39.4418	21.6874	73.6002	27.2174	84.2669	42.7007	33.9783	40.3464	37.5885	85.2423	26.2809	33.4517	14.4556	33.0674	38.9977	38.8061	44.923	66.8234	44.2975	118.066	40.2471	843.45	49.4595	93.5069	37.7693	104.872	483.037	339.825	190.333	88.4782	374.009	388.033	263.273	176.203	146.058	87.477	39.9609	345.51	242.866	244.745	903.285	158.375	358.433	341.247	23.5138	944.697	443.785	109.53	52.2205	183.698	134.007	52.4303	587.854	356.148	27.3	136.58	269.776	128.942	67.9758	316.274	345.924	135.811	315.767	196.481	410.098	198.886	359.533	68.2004	44.068	971.729	160.164	243.051	443.456	243.395	945.522	112.814	170.606	45.0528	273.646	264.229	127.066	198.806	181.166	118.967	229.026	187.418	1148.88	205.712	161.625	202.808	1007.11	406.143	242.556	42.0023	76.5236	146.199	29.156	84.0077	44.8135	109.796	210.045	824.461	357.742	18.7554	24.3474	258.123	173.127	119.98	78.0768	93.9268	17.1881	627.797	203.713	138.428	164.589	72.1635	89.3933	48.7768	175.272	38.9263	112.734	187.097	28.6831	308.912	121.69	314.292	292.545	83.2101	80.1102	371.122	279.607	437.887	2.67686	104.593	69.583	3.00301	37.0386	0.0988875	9.34107	489.576	39.5978	154.803	320.093	311.796	115.512	27.4232	19.8396	40.2227	90.6355	75.7843	94.4916	20.3694	72.493
CCNF	152.664	189.717	168.698	126.497	143.265	158.731	111.209	196.225	202.842	114.397	136.002	136.012	126.959	200.171	117.583	211.911	288.122	168.644	290.388	135.379	206.578	166.574	124.92	195.426	202.556	201.877	107.191	222.491	210.268	217.14	165.258	157.29	197.423	439.045	188.365	606.741	160.673	1547.75	164.824	348.151	175.599	387.885	965.089	371.201	395.037	297.702	753.56	703.873	472.945	519.536	240.527	422.66	201.844	605.593	538.052	599.091	2384.37	536.076	739.546	742.233	154.291	1780.56	544.394	469.13	233.042	559.775	334.017	145.374	1206.47	309.259	207.818	564.194	581.756	367.153	180.212	746.609	651.479	605.761	439.702	256.382	652.042	161.566	597.608	140.411	197.982	2739.6	305.949	685.794	999.625	578.368	1222.94	242.717	488.507	301.699	509.625	652.166	319.399	765.84	350.609	410.625	482.924	712.325	553.734	579.533	406.486	342.531	1654.89	1009.65	483.89	140.55	316.151	446.204	192.996	259.513	214.227	338.75	611.395	1200.96	532.736	169.605	172.004	109.69	371.738	323.139	202.649	269.709	255.115	922.328	541.203	390.965	335.71	232.448	533.396	265.621	407.233	367.325	243.583	482.176	181.305	463.26	150.323	833.714	789.208	460.069	246.468	650.542	532.782	1133.76	213.925	256.954	554.712	31.098	142.984	95.2874	246.574	1398.62	410.953	278.872	358.494	800.194	283.467	249.577	175.051	274.085	377.506	506.932	410.719	243.234	404.486
TBC1D24	1020.32	1148.99	983.519	1267.98	966.786	860.001	750.637	1046.21	1312.15	1076.3	1262.16	824.85	590.172	1069.36	781.657	945.67	1588.75	1233.64	4478.63	874.643	884.132	943.885	768.511	1455.84	721.502	1404.11	984.513	1083.43	1194.48	1612.15	899.666	834.066	695.557	1590.99	922.086	1923.9	883.23	1562.87	807.572	1611.17	1140.4	2954.7	4314.46	2900.28	1357.65	2127.89	1654.1	2978.59	1713.54	1323.95	1976.32	2401.19	1458.65	1029.69	3431	1133.3	752.754	2812.93	1238.87	3937.39	1513.34	2899.62	572.255	1141.7	1040.34	1057.68	544.027	1467.23	800.734	696.331	865.145	1239.71	2514.09	1107.38	940.118	712.245	902.151	3382.36	889.24	1269.2	6280.52	419.38	1806.93	722.106	1344.83	1580.68	1240.13	974.695	1066.86	1523.8	1205.43	1352.14	2835.91	1056.34	1176.36	1357.29	1261.75	897.26	980.619	1934.45	1410.78	1197.86	570.679	3497.57	924.484	1073.7	1795.21	4763.32	1442.82	855.031	1337.09	1683.64	1134.6	1701.55	918.534	2728.66	1919.97	1635.26	892.368	1132.94	1370.88	777.178	1391.66	841.893	1448.44	908.215	1316.16	726.679	1660.09	2169.75	1729.17	1041.69	1338.59	2047.29	1690.68	1173.51	615.76	1561.71	491.2	1467.47	578.76	1578.49	736.179	1707.51	1860.42	1027.94	1182.95	950.61	814.554	860.884	1622.92	885.803	885.403	1141.99	2135.14	1098.51	3402.78	1622.9	6062.44	649.686	544.701	1244.18	1096.45	541.898	1325.52	2128.51	587.091	846.318	938.827
AMDHD2	741.966	676.908	782.517	627.882	780.441	906.106	744.872	922.347	827.229	622.326	927.699	650.942	743.908	659.455	711.743	766.439	850.271	978.935	945.841	711.99	653.104	956.673	672.572	793.345	573.233	876.128	771.216	777.753	844.66	1091.67	707.481	466.23	620.002	832.378	860.165	1005.15	697.825	985.132	636.579	780.698	805.956	768.947	742.245	1604.83	955.98	814.287	854.272	823.35	1174.1	1377.88	1634.35	879.095	813.819	776.394	1077.29	753.403	536.119	843.939	742.229	876.481	962.705	990.246	750.956	748.96	957.957	721.154	1084.05	929.426	1163.07	1425.59	804.091	898.218	844.605	1144.79	646.653	966.102	814.101	713.037	823.339	1045.39	891.895	1496.09	1005.11	637.86	587.965	800.324	881.066	926.483	723.644	914.937	1577.09	893.213	799.693	1010.13	1044.18	786.274	951.187	760.524	647.593	730.307	847.356	749.756	1135.25	857.829	837.209	871.996	871.592	524.927	863.415	551.465	795.405	724.246	997.153	620.234	697.186	675.388	881.92	788.731	979.895	636.952	825.442	1360.96	841.965	622.681	761.039	1143.79	841.348	326.141	1164.49	723.479	472.766	611.956	964.564	2361.85	816.662	830.205	712.99	741.259	736.556	883.269	965.261	731.824	663.647	678.451	706.168	806.592	549.495	781.56	84.1431	742.507	160.274	31.0901	581.036	105.047	68.3675	679.156	1064.9	1005.81	1152.27	215.388	512.126	566.292	231.723	551.625	469.19	356.862	511.987	271.853	325.57
NTN3	18.6903	0.839004	12.6016	3.72364	4.0081	11.2275	15.9385	14.5229	1.08299	8.36944	0.0351368	1.92975	10.6927	16.1007	11.6345	0	1.14051	7.81248	29.6015	0.781463	9.98432	9.60471	7.99486	1.7435	14.5922	13.1552	1.07449	0	1.76796	5.94531	9.28776	0.279981	12.8909	8.25669	12.537	10.5499	14.1818	22.8649	8.25132	4.98335	10.4257	12.0155	87.9227	6.64231	11.0897	8.65532	174.622	6.95107	8.28597	21.9475	32.5061	16.8483	16.0129	7.75264	7.56824	8.53545	7.24587	5.32041	6.32772	26.7275	14.9617	16.9078	5.00642	8.24154	17.4696	8.53551	8.00042	15.2327	1.90849	13.9664	0	13.0904	3.37661	9.83877	14.4175	5.41439	10.3671	39.7054	81.7232	8.42327	40.4306	0.491046	15.0562	18.0522	15.0494	16.6203	18.0139	2.50982	10.3468	38.8601	18.505	25.6339	47.1953	9.51907	9.42929	12.5321	20.9867	5.69193	4.11389	6.01801	3.52094	13.9381	0.153342	16.9221	10.3328	20.2438	59.93	30.3663	15.0879	4.66794	8.05727	25.2178	5.62269	15.3641	15.4626	20.895	1.14872	19.6144	13.4583	8.9576	9.1029	1.45337	42.7374	25.5467	3.73487	0	0.0286474	6.37595	16.2153	19.7939	15.409	3.81945	12.7589	14.0754	17.9945	26.4665	10.9169	5.35058	0	11.3989	4.10128	12.9996	5.33058	23.086	7.92245	1.31235	15.9812	1.51994	0.106946	0	0.0703003	0.156627	10.2198	0.086711	2.39475	0.0932672	1.68154	6.35138	0.247643	5.28891	0.849287	1.20796	9.92212	2.45897	0.0313226	7.28775	0.0546251	9.59347	10.7967
BICDL2	1061.28	896.007	717.871	1007.43	963.78	836.37	787.308	700.757	1086.08	1270.73	1334.54	854.968	429.651	1342.92	744.59	1176.4	1312.66	1142.34	2021.54	1320.12	797.508	1305.83	1445.08	1151.91	3377.64	3118.19	855.284	1144.02	1694.78	1037.47	1346.28	946.812	837.802	1804.07	1026.77	3512.77	5350.59	608.182	1898.38	1723.28	770.411	3043.23	3693.55	5752.97	2832.52	3421.01	1859.72	3589.52	2396.19	1884.58	1266.75	2138.16	2690.55	2298.14	6153.37	1652.58	1044.04	2897.01	1237.04	4983.1	885.38	789.566	1707.66	1247.97	2582.04	2109.45	1790.09	1382.62	2013.92	2265.58	1058.42	1056.31	3843.96	625.046	2199.42	912.353	1437.63	946.945	1412.56	4897.02	7021.89	1201.98	3964	1987.79	1769.56	251.684	4881.56	3603.54	1495.87	2008.18	2352.89	1460.23	2219.28	1894.95	1215.13	1973.78	3404.07	1064.27	1892.55	2089.77	1977.17	740.99	2392.03	4556.24	1214.23	1520.95	3170.33	3106.83	2332.56	1354.93	2457.7	3246.34	802.207	3682.24	1223.58	1572.41	4815.23	3680.63	616.378	997.638	1207.11	6681.03	2530.69	3971.51	1578.18	2545.04	1312.95	1545.55	1985.42	3105.6	2206.07	837.39	2198.36	610.113	1411.67	746.693	2136.74	2844.58	1009.02	3547.92	1083.88	857.945	1075.24	2126.76	1124.15	1309.7	1152.56	1108.37	17.9471	1641.97	176.76	0.182915	769.159	124.562	303.298	365.047	974.873	1419.42	2113.42	358.446	1241.34	535.563	317.959	611.323	969.63	831.347	290.176	596.047	254.62
PAQR4	192.681	288.566	389.476	341.123	306.566	346.691	273.909	321.905	346.529	203.7	113	356.564	278.356	361.25	193.844	347.572	452.503	400.797	384.471	237.576	487.547	363.026	349.777	407.896	451.047	425.019	354.085	291.191	343.479	317.504	341.673	227.679	242.572	578.362	270.447	382.074	763.904	355.957	408.942	416.433	379.531	448.083	822.058	1023.24	679.381	541.436	1135.62	732.626	761.163	432.766	421.633	353.889	402.867	1268.46	174.506	616.133	1766.98	646.145	976.951	726.567	240.953	1775.05	708.638	597.828	405.139	674.804	420.021	298.515	745.825	413.01	434.837	646.521	633.439	502.008	656.946	682.092	598.67	762.064	978.767	1063.24	581.453	272.68	739.709	867.528	589.105	1376.62	439.147	1174.24	936.586	669.109	2562.57	318.573	665.012	487.392	830.37	763.947	475.523	821.162	925.349	518.762	2706.12	621.595	2417.55	716.272	641.075	519.401	3951.71	440.386	585.712	263.74	394.685	649.51	344.596	339.574	419.498	364.891	592.731	1255.56	462.526	269.628	399.246	534.622	1241.47	639.697	372.242	1695.02	545.552	1593.48	1688.45	365.66	492.25	409.236	955.22	528.464	668.229	947.495	411.279	991.398	519.29	816.286	520.471	708.237	1978.05	636.2	495.292	937.119	927.437	1115.83	51.0532	601.159	41.3176	2.99601	403.129	9.86828	46.3777	1121.82	137.211	312.585	195.192	147.086	501.213	210.852	119.626	115.584	106.819	236.749	384.578	248.013	105.983
FLYWCH2	1962.48	1693.22	1477.99	1334.5	1532.83	1879.75	1087.53	1379.88	1414.64	1226.07	2340.06	1277.6	1250.49	1555.83	1148.11	1658.64	1596.45	1397.07	1268.97	1540.7	1451.67	1500.16	1396.11	1392.16	1591.24	956.149	1972.15	1342.07	1297.79	1408.05	1414.05	1480.96	1280.52	1284.29	1737.94	1382.43	1554.98	1278.28	1598.64	1656.71	1308.87	1254.05	2358.36	2269.19	2007.11	1463.56	1372.83	2365.45	1309.85	1452.7	1164.4	1344.54	1231.83	2320.47	2392.44	1055.62	1313.51	1262.76	1321.65	2074.88	1222.61	2659.41	1277.56	1429.03	1237.03	1122.08	1389.07	1118.28	1627.52	1498.41	1202.48	1355.74	1651.3	1257	1119.28	1282.42	1326.8	1528.7	1370.26	1660.03	2475.27	3534	1410.71	1085.16	1167.77	1289.17	1061.03	1807.24	1992.06	1513.36	2181.75	2023.49	1842.03	1085.91	1231.73	1096.55	2608.2	873.799	1192.04	1539.42	1491.29	1355.68	3543.67	2101.54	1230.85	1282.1	2296.77	2350.65	1596.12	1250.05	1791.17	1145.16	1706.17	1117.59	1496.39	1549.4	2286.13	1755.25	2080.96	1003.4	1308.91	3458.5	1106.05	1654.54	2032.26	2756.06	1288.29	897.081	1775.63	1297.8	1334.15	1110.05	1420.39	915.196	1526.35	1007.45	1223.07	1774.03	1632.8	1822.12	2094.12	1728.3	930.049	1708.96	1406.57	2056.89	1226.09	1282.37	107.045	1682.37	233.294	195.325	1317.92	83.08	99.6126	1086.14	1720.57	3112.05	4601.9	519.531	916.083	1133.67	650.547	952.232	298.796	505.823	384.599	407.731	356.389
ZG16B	145.191	20.4286	78.9113	78.6852	19.0361	98.0004	58.5254	65.0515	46.517	42.7531	61.4636	35.9323	58.4355	18.236	62.5223	102.979	108.53	18.1888	26.598	83.38	102.246	87.5926	81.9475	96.756	15220.7	447.827	100.896	50.591	50.6993	49.6714	27.8155	153.923	61.23	1436.33	143.966	30.6998	7307.91	51.3715	5409.62	96.0243	71.6225	470.441	199.057	1978.93	614.118	62.5977	84.4274	59.7945	256.758	835.463	296.511	19.4767	10.6189	6932.53	44.9704	826.82	25.441	132.393	1597.36	926.152	62.1177	973.326	1751.89	66.3339	1165.78	85.7742	268.013	105.756	295.806	41.8984	181.373	106.626	46.4646	56.0986	317.16	24.7837	59.0575	68.528	28.5182	389.816	198.336	4507.76	858.289	394.15	25259.1	229.513	97.1391	1957.38	151.983	171.788	88.4185	342.278	53.447	195.274	67.8769	165.476	63.4636	167.218	194.534	77.17	764.651	69.6746	707.231	111.432	1315.25	41.7528	403.398	272.506	540.502	66.6414	77.5306	22.0304	99.7753	23.3541	169.924	103.528	138.613	43.6853	505.798	70.4032	125.328	1383.1	84.7455	629.297	125.669	3974.87	291.561	750.971	54.7358	38.6034	232.667	746.334	73.1953	242.148	5152.65	200.465	158.936	88.1041	1552.79	155.958	59.3189	97.5827	46.4053	484.919	86.6644	1611.74	782.79	2813.71	33.2307	60.5307	69.5861	0.182588	24.4006	41.599	53.3214	781.796	54.1566	110.539	115.952	63.3108	2763.68	142.496	19.8282	155.244	978.211	2653.02	122.944	176.508	107.321
ZNF75A	756.875	681.379	610.213	577.279	594.097	718.136	454.981	624.829	718.408	706.067	666.726	728.674	595.57	734.467	469.212	617.904	594.985	565.938	590.006	758.866	755.255	700.428	638.594	776.329	463.602	580.237	632.524	634.861	585.447	430.849	785.492	671.151	666.369	453.132	688.439	766.097	451.099	1200.26	622.158	673.608	668.916	485.924	1454.39	1814.25	881.854	653.6	714.441	1384.77	1336.69	981.569	720.861	972.37	728.425	1416.95	700.004	860.87	527.016	1311.17	966.017	724.717	816.931	734.256	494.385	876.861	687.488	544.271	584.029	683.3	696.674	924.786	496.831	736.341	1385.94	576.817	627.089	793.98	778.887	375.396	779.073	750.173	2769.04	643.63	1168.87	296.867	431.747	687.271	630.85	847.084	773.263	800.85	594.367	592.615	1185.4	506.328	743.746	1227.46	737.895	510.801	526.774	891.224	955.692	441.964	676.561	793.715	550.103	611.783	717.49	1002.73	668.663	827.291	772.248	551.721	452.881	1023.87	694.377	509.164	1347.02	941.441	721.209	500.022	723.672	880.037	971.76	545.195	731.033	1094.73	505.905	1450.44	584.786	460.144	639.062	567.953	552.097	545.357	811.142	555.152	829.769	637.795	429.712	1185.66	764.851	776.609	771.908	1107.65	756.525	1122.13	1203.85	989.543	670.696	840.723	924.512	1366.82	706.771	585.671	1084.33	468.912	620.76	817.602	1206.7	760.413	1171.57	574.265	559.349	508.028	1100.07	962.16	684.884	480.404	490.235
ADCY9	4557.04	6201.04	5025.38	5324.94	6097.26	5081.01	5883.2	4644.23	4706.65	5976.92	5734.02	4205.9	4587.57	5724.16	4409.16	5333.39	5417.19	5937.83	4002.2	5518.95	3761.91	4321.1	4337.24	5645.8	3489.45	2352.86	3708.97	6059.31	6168.21	3786.26	4276.51	4008.4	4443.83	5261.08	3919.75	10617	3621.21	1851.25	4356.08	5863.86	5919.95	4236.19	4131.04	13362.9	5399.53	7061	2157.16	10380.5	4792.37	3022.26	2294.7	7874.3	4064.69	2428.17	6923.45	2629.45	1817.77	5462.84	3550.2	10389.2	5082.11	2665.17	1726.24	2300.03	3650.93	2016.66	2442.12	3561.45	1124.5	1505.39	4051.49	3280.35	2864.75	2006.07	3837.66	4473.36	2609.06	7500.76	2001.78	3291.71	6349.16	577.86	5210.92	2901.46	5905.72	3707.84	4860.73	3077.93	2321.86	3496.63	1447.69	3339.58	7934.5	2979.65	2530.31	2387.46	5291.85	2788.05	3290.98	5973.75	6908.64	2407.95	1591.67	5855.85	2824.49	3984.82	7792.33	4537.07	4363.53	3325.85	8926.65	4539.88	6246.55	4788.44	5900.7	6235.2	3065.85	1832.76	1205.85	5057.5	5515.88	1024.93	2791.34	4642.35	1957.67	5001.74	6344.88	2940.13	4348.87	2913.57	3109.52	4896.95	4398.43	3678.71	2701.93	4511.75	3040.9	2572.83	2102.23	6241.81	2764.91	1076.92	2019.1	6397.51	4942.85	1676.13	1891.43	2216.02	2560.48	2184.39	1223.76	2153.22	4955.6	3151.34	2875.89	1556.25	2994.05	1613.97	588.166	1297.95	1009.48	6013.32	5534.77	1473.93	7181.84	3965.25	3267.32	5390.83	5620.02
SHANK2	1687.82	1843.74	1020.29	1743.11	2142.96	1374.4	1742.97	1334.65	2254.52	2299.62	2011.12	1278.57	1196.46	1952.19	1714.73	1714.09	1624.95	1389.23	1217.84	1557.72	1042.97	1343.22	1330.15	1990.11	1756.21	2244.29	1016.04	1834.97	2305.62	1181.48	1360.19	1560.5	2113.65	1306.53	1456.49	1905.66	2053.17	690.994	1875.72	1660.08	1710.29	2232.98	4067.74	3702.7	1759.27	2134.36	822.5	2665.13	1594.37	671.983	795.19	3526.6	1382.16	2139.96	1988.97	1617.46	1070.45	2121.08	1592.73	3426.01	1983.72	729.784	562.942	1041.22	1992.85	1092.03	622.031	1058.85	1246.89	817.043	1626.43	1352.93	1275.51	565.986	2600.98	543.342	357.354	1327.94	835.138	1457.26	2279.04	185.256	1222.48	1587.63	1786.88	401.326	1854.84	1275.47	1698.48	758.204	188.295	1134.99	2130.66	753.558	766.541	2397.51	968.807	926.235	1724.79	1672.93	2484.45	690.429	413.081	1632.16	645.022	1178.46	962.868	1825.85	1935.39	1949.49	2979.24	2852.87	1346.47	3432.43	1814.14	2107.67	1418.56	58.9566	436.554	2064.35	2371.68	798.034	1869.26	2408.61	877.687	1481.37	1783.43	1322.69	1321.59	1791.9	2563.85	2532.26	2000.71	934.909	1166.61	1481.6	1991.83	914.86	988.793	2586.19	1045.03	527.423	1798.72	2069.86	1794.03	1146.43	1297.99	2010.64	725.483	1388.66	649.02	440.938	1835.83	1139.55	1961.56	903.09	961.716	822.386	931.465	1095.54	1044.6	802.148	1926.62	486.384	1833.48	1722.54	530.211	1935.58	822.34
CLPB	432.874	586.957	568.932	612.897	633.169	466.036	595.898	572.38	521.915	531.165	388.225	651.919	706.678	674.652	554.992	587.207	747.263	676.375	952.991	565.501	555.357	624.623	577.632	708.196	439.587	657.907	806.924	625.821	571.855	833.201	516.213	425.497	518.361	917.813	585.406	707.534	495.956	2006.5	458.384	622.174	702.779	570.231	1429.51	495.888	745.771	740.95	724.202	1073.63	608.725	650.093	824.987	1065.66	450.896	1004.47	971.435	806.602	734.579	786.66	821.377	800.142	623.096	1773.97	771.286	748.137	493.169	598.369	541.027	655.112	752.566	748.208	637.243	795.293	751.518	932.17	831.99	906.931	816.171	1035.83	531.182	717.603	957.303	379.039	666.292	633.848	814.756	896.743	558.848	830.235	1107.16	529.293	1034.13	489.257	952.813	655.337	496.794	620.585	553.583	888.806	675.287	679.65	918.372	1036.64	1186.81	774.354	778.239	706.402	843.128	649.366	652.323	691.37	710.831	1017.64	647.803	549.868	543.223	724.521	505.875	956.708	747.175	486.905	765.766	430.369	617.194	858.925	417.241	658.9	697.738	1789.71	875.653	774.288	802.121	583.673	565.735	988.448	717.922	791.137	624.438	575.718	602.608	981.351	702.477	566.542	1052.17	575.128	628.822	792.074	679.729	1314.89	717.759	586.467	1595.66	1396.25	615.045	750.329	851.757	946.263	349.876	656.92	333.844	733.348	601.206	675.648	474.363	876.475	820.759	767.599	772.465	686.558	901.179
NEU3	550.172	841.698	717.89	801.263	783.447	664.142	726.55	1198.16	862.095	825.132	384.947	897.725	1096.17	777.489	743.519	981.321	897.391	1013.7	1243.39	859.343	805.258	932.125	934.405	835.474	500.15	862.215	709.232	1119.63	823.805	1269.87	687.977	697.194	871.068	999.752	799.854	800.66	648.242	944.203	674.689	789.133	1059.09	878.204	1898.05	902.34	911.724	990.068	1056.71	791.2	882.173	904.863	1499.6	646.985	876.089	790.953	581.712	994.938	1089.62	1084.71	1056.99	524.205	1125.04	921.453	1027.01	787.166	908.785	690.244	1017.05	738.166	637.893	1011.58	1024.74	939.39	697.21	1191.05	840.228	592.812	1025.38	941.163	708.247	718.655	690.474	919.931	1037.11	758.21	648.134	686.163	1177.19	707.538	796.005	810.492	609.589	419.085	670.851	628.14	599.262	1017.71	630.042	855.709	818.76	934.365	731.711	1082.85	463.233	517.914	888.47	616.288	585.964	922.905	613.378	781.188	838.699	422.052	790.932	974.528	711.956	699.432	535.564	417.855	940.468	638.595	781.065	568.535	802.5	565.984	556.192	618.83	859.566	996.51	779.373	730.729	616.349	811.556	778.784	1559.21	806.309	892.587	742.776	648.592	697.619	1148.07	776.098	825.464	1044.62	646.433	717.118	463.23	638.978	966.885	719.038	534.145	578.322	408.614	659.325	568.594	663.157	775.613	604.739	441.16	637.485	567.151	551.331	423.891	585.212	900.277	724.781	916.522	1067.07	756.869	608.037
CYB561A3	1977.35	3636.77	2277.57	2161.08	1895.5	2284.99	2124.57	3052.78	1995.71	1520.02	2493.62	1941.18	2502.61	1927.41	2069.54	2071.57	2568.34	2382.08	2300.7	2063.62	2201.38	2550.79	1970.75	1917.47	1942.07	2139.61	2053.07	3440.27	1669.36	1773.94	2061.19	2026.42	2006.37	2957.15	2427.24	2317.5	2704.95	2098.74	1981.82	2123.76	3302.14	2372.26	2023.54	2142.57	2278.22	2240.09	1996.27	1980.87	1975.87	2938.3	5123.31	1462.95	1553.8	2003.1	1749.96	2094.19	1421.81	1630.58	2288.58	1598.43	3486.88	3185.04	2646.64	2168.88	1965.01	1923.12	3510.18	2699.9	2101.6	2651.65	2153.37	2855.59	1615.92	3023.89	2114.99	1755.8	3427.28	3610.62	1648.64	1982.59	1763.04	3691.14	3046.38	1863.43	2201.23	1668.28	1598.31	2063.58	2613.36	1706.91	1422.19	1914.42	2059.48	3201.92	2437.54	1455.08	1456.46	2137.92	2273.42	2678.47	2364.28	2594.58	2221.95	1951.61	5481.76	2027.91	2211.37	1308.12	2405.48	1611.62	2013.68	2448.53	4325.72	1204.1	1927.21	2557.23	1738.57	1537.11	1886.69	1631.38	1753.37	2292.03	1954.08	2175.18	1657.72	1783.01	3233.53	1652.13	1627.67	1425.17	1670.71	2098.42	1998.09	8047.53	1851.45	2469.62	2150.04	1845.97	2233.89	2621.22	2173.89	2045.74	2892.62	2014.75	1866.9	3119.82	2099.98	2552.69	378.106	1859.49	753.847	860.585	1949.61	693.087	534.753	1391.7	3038.98	1417.93	1192.38	1852.04	2227.2	2809.57	2387.39	3029.89	2217.45	3203.6	3211.5	3973.61	2763.82
PPP1R32	103.32	72.1007	71.7482	84.322	62.1156	100.212	88.2852	94.9183	50.74	78.1148	111.87	134.075	72.9253	141.15	49.8093	107.933	85.4988	86.8929	49.0932	133.707	143.276	112.124	209.867	91.4044	826.675	82.4785	80.9225	151.942	141.381	90.9357	147.629	162.569	220.4	83.1856	120.578	67.1836	1397.17	81.837	665.287	85.0945	64.3865	245.233	99.5293	106.593	150.479	112.184	60.0577	21.9025	138.555	151.572	89.1907	85.414	142.303	63.0683	74.833	57.4941	24.5261	107.368	35.4243	198.683	68.4419	54.2022	93.0798	31.4577	392.913	69.4787	290.015	99.7261	23.1056	198.525	126.71	69.2086	228.465	28.5369	153.423	77.4922	55.9484	62.8121	46.2243	92.4747	46.7437	85.6512	63.0261	62.1826	422.095	42.1808	216.037	37.4131	283.22	133.323	59.5852	573.84	69.3572	102.96	58.9939	80.2574	123.894	113.259	91.3848	76.5319	79.6526	49.6272	152.028	104.11	355.985	53.0154	37.2876	65.8357	431.781	61.0939	92.6317	97.8401	79.07	157.709	278.61	185.039	148.454	52.41	83.6462	113.915	146.879	755.983	125.678	811.033	213.412	144.698	366.432	16.0415	165.197	96.5833	54.2443	71.399	164.465	43.1463	321.402	94.5859	214.789	78.2244	42.7047	160.161	134.975	93.5566	29.9589	97.6733	84.5268	25.5136	35.8327	60.589	1.4022	129.402	4.80256	19.879	59.9844	9.88021	121.542	66.9061	80.3119	360.493	77.8692	9.17805	171.229	62.7295	45.7036	56.0176	8.6707	4.90875	10.3142	396.541	18.9396
ASRGL1	1507.2	2207.15	1912.33	1950.22	1523.81	1713.2	1784.24	1737.96	1790.75	2352.63	1660.24	1191.13	1519	1499.16	2240.05	1902.24	1928.46	3012.44	962.215	2135.18	1390.61	2053.24	1396.11	1484.48	1891.95	5924.01	2462.82	1480.43	1589.61	2354.56	1459.53	1932.07	1614.43	1352.21	1544.41	1523.55	1644.74	1324.91	1496.67	2758.69	1183.09	5038.05	730.856	2436.7	1994.97	1149.73	1219.98	950.871	1803.13	766.027	2039.28	952.568	2852.44	656.04	1010.19	2332.53	151.966	1797.95	1218.85	2098.77	1847.35	12300.8	2875.28	941.549	1508.23	684.186	1679.08	1340.72	1082.11	1051.48	1313.7	1915.25	403.266	920.348	2713.23	3279.13	614.219	3236.43	975.803	1117.92	1955.11	3303.22	1009.78	10847.6	1041.65	660.705	887.318	1780.82	281.205	1725.4	894.12	1642.29	777.039	845.828	987.323	2277.86	2085.01	1383.05	7211.66	1687.91	2513.61	520.411	18722.6	1089	1162.95	1353.1	2798.33	1558.2	1048.27	2085.33	1129.68	1904.54	2175.08	2566.91	1290.36	3490.82	1996.97	1056.03	804.857	1694.53	1329.53	12248.4	2146.75	613.217	1122.25	176.486	2144.63	1694.14	975.995	894.569	728.225	1064.45	944.032	1832.31	1359.89	927.776	1155.65	1231.52	7257.53	1053.96	1752.61	797.7	1141.69	4897.74	2206.94	476.566	484.748	256.372	1291.74	541.47	1020	191.111	1691.08	1213.99	1344.81	209.185	1273.49	2270.48	548.529	2558.16	8159.32	1739.78	1116.18	1677.87	3218.28	1219.32	2217.25	930.951	764.791
UBXN1	7340.63	4448.11	4875.51	4369.96	5182.57	6026.5	4639.9	4943.54	4805.96	4495	8290.11	4504.17	4268.06	4703.37	4350.91	5629.47	5727.28	6252.55	4229.21	4656.16	5053.61	5289.52	5718.36	4687.48	5743.69	3862.4	6210.66	5382.82	4958.29	4473.14	6338.65	5363.42	4542.56	5381.71	6877.21	4197.23	5179.7	5197.85	4922.61	4497.94	4894.66	4938.05	5439.29	5677.69	5455.99	4460.76	4303.87	4270.6	4324.01	6169.67	5734.69	2949.84	5066.18	4019.79	3701.63	4269.24	5131.2	4346.78	4631.73	4211.33	4227.27	8910.01	5178.1	4352.72	4447.09	4749.46	4867.24	4974.63	7607.62	6276.97	4675.98	4942.06	4968.55	5477.84	4675.83	4515.33	5762.91	4715.02	3252.04	5430.83	3576.94	22756.3	4183.21	4746.84	4282.1	5837.18	3211.04	5344.78	6717.42	5042.95	8378.88	6157.67	3362.73	5345.3	3624.71	3788.17	4705.14	5023.84	4280.89	3822.15	4348.75	6512.6	11004.5	4862.63	5632.14	4397.17	4341.27	6449.81	5440.61	5144.19	4234.78	4923.44	6448.03	4107.43	4006.28	4257.19	6568.19	4492.35	4363.83	3876.87	4062.21	12608.2	4239.26	4370.2	4868.44	7486.28	5445.7	3158.95	5568.1	4282.03	4858.99	3647.68	4032.84	5031.36	4062.64	3800.91	4185.67	4066.19	6978.99	4207.14	5396.88	4137.09	4319.94	6431.16	4102.28	5560.16	3235	5164.41	866.767	4755.23	1942.18	801.658	4389.45	1465.35	1361.05	4961.57	7715.54	11837.2	9189.58	3344.47	18112.8	6891.77	5368.54	8776.44	2892.63	4633.15	3900.99	3431.5	3055.92
LBHD1	43.7311	74.8214	51.1239	65.5953	36.0674	70.9165	48.1728	86.8265	63.3959	80.009	39.5146	61.2044	80.6562	49.3843	54.0293	65.3544	64.657	48.6464	96.111	62.1531	66.6497	112.074	35.9768	93.259	105.436	137.476	28.3935	52.4295	44.3762	43.7313	73.3494	44.6563	101.442	24.6773	71.1601	97.9259	107.41	97.0883	56.6626	107.103	61.1976	88.5913	97.4422	103.757	68.6246	73.353	126.877	114.792	101.62	150.718	126.029	63.7142	60.4484	134.914	121.971	77.689	43.6541	171.932	92.7824	52.394	103.23	62.0683	146.569	63.8926	67.3564	58.3365	106.005	85.3101	95.3981	190.547	39.161	104.802	140.56	97.4506	98.8476	115.095	98.3932	43.4123	37.3721	90.3563	93.4454	96.8791	101.647	48.1415	59.0717	113.037	105.312	73.4331	62.0357	135.855	114.924	70.1567	46.7777	85.1757	69.2748	111.901	68.3569	51.2086	57.8327	56.0229	40.1232	108.132	200.329	90.7426	97.4172	87.8791	142.332	51.7291	62.9095	81.0407	103.704	34.1175	60.2444	86.5245	65.2916	65.8763	118.731	40.4048	49.9895	59.7922	68.0335	241.93	59.4191	86.9297	173.166	66.1761	39.6888	92.8696	62.8399	72.8453	72.148	74.6009	70.6925	93.8708	62.7363	51.7494	64.1941	97.1643	60.6684	121.81	88.96	87.0992	52.6267	64.1701	64.8618	30.3395	35.8473	144.946	11.6064	32.082	95.3876	91.2284	55.2713	17.204	35.952	38.4576	13.3694	38.524	133.425	70.9403	51.0036	29.6951	67.8066	142.204	70.1204	86.4969	46.6996	65.6015	104.398
TTC9C	814.588	814.094	857.909	827.511	801.48	682.14	515.718	848.192	801.874	710.709	911.25	754.903	559.022	779.104	415.204	884.279	672.784	699.826	915.166	649.809	796.362	729.265	1033.34	733.278	624.392	733.078	777.519	999.352	694.202	690.468	782.694	610.31	747.686	882.738	905.372	1083.87	958.742	1089.83	867.308	757.065	789.805	947.856	1014.88	923.272	1058.89	894.104	663.2	1092.04	884.006	884.757	869.584	816.637	739.973	1138.39	1035	932.174	1378.18	1414.96	1058.79	632.73	536.397	1543.98	1342.82	1267.99	703.323	997.62	825.041	861.567	1218.96	938.752	576.144	1026.4	1297.11	942.994	722.852	1204.94	1480.07	1103.17	726.935	1229.26	1035.18	1258	885.571	745.173	642.368	928.911	880.148	782.156	1414.19	1022.56	2658.23	841.05	740.268	869.429	758.967	1211.99	1072.68	946.842	1270.96	1066.44	1127.64	1205.76	1808.78	1041.74	1005.17	839.349	1005.08	1073.21	729.009	1046.64	996.773	872.609	846.479	1002.8	995.941	700.484	945.712	824.742	1500.14	584.458	883.558	1527.88	756.287	675.593	1588.21	1924.64	774.913	1136.19	1401.65	930.637	1022.72	660.651	972.205	864.519	1120.45	1032.32	1078.95	1045.34	1456.91	1099.8	1460.16	980.944	1124.02	1091.76	1046.92	971.054	1322.83	1922.56	500.239	1581.45	782.062	547.556	826.935	497.865	483.817	859.751	1083.93	1279.85	1487.4	456.365	1382.66	912.624	496.554	698.356	551.159	431.339	483.559	342.173	472.856
TAF6L	961.68	925.428	842.636	904.354	855.58	1056.94	641.767	831.9	937.104	679.07	1172.23	797.65	812.358	747.173	581.483	982.311	1084.74	884.141	766.905	968.369	1051.81	863.797	830.471	1040.78	738.201	815.615	1021.27	852.812	851.899	714.089	1141.1	981.705	862.379	1243.26	1060.34	1030.11	828.888	1417.26	780.786	909.684	905.075	1019.25	1401.54	1103.17	1128.6	855.281	885.944	1048.42	994.861	1274.67	1105.82	1008.76	878.735	1415.96	1001.39	875.779	1752.33	853.766	1184.32	869.108	893.322	2175.51	1059.15	1063.68	777.874	809.574	973.049	882.899	1169.81	1223.07	664.581	886.042	1266.94	772.701	958.645	820.888	1224.25	1178.46	754.478	1093.73	1116.17	868.256	1038.04	726.117	811.318	1209.33	990.852	1123.82	1244.65	1049.07	1196.74	1546.55	948.586	992.429	806.06	897.384	878.711	1000.66	885.012	904.168	1065.42	998.235	2331.62	1257.06	1129.5	977.909	1074.77	1323.28	1378.62	959.198	1024.96	1259.42	1074.35	1133.02	819.474	1167.79	1689.01	1057.09	857.757	721.384	960.837	2673.53	1011.15	1008.22	886.239	1254.95	945.317	1643.4	1198.95	1063.23	1057.6	775.371	914.254	1010.96	1116.99	852.707	1075.02	762.836	779.356	920.827	940.725	829.5	1060.98	1442.45	989.993	972.266	584.627	1361.74	247.031	913.221	307.487	410.042	762.883	380.758	407.443	877.068	1085.4	1152.84	1459.36	675.419	858.445	1105.15	668.993	678.548	596.456	633.121	583.664	531.665	543.815
NXF1	4517.01	3547.62	3767.23	3642.73	4289.92	3018.92	3770.14	3970.56	3957.6	4736.88	3618.74	4096.11	3863.41	3691.39	4868.81	3241.03	3950.05	4553.78	4289.53	4617.86	3386.49	4574.14	3025.07	4536	2996.63	5942.49	3934.87	3836.33	4879.46	4705.6	4757.47	3755.04	4231.83	2054.65	4855.34	3544.41	3840.8	3463.64	3831.79	3951.63	3832.39	3884.38	3892.61	4677.32	3808.47	3641.08	4086.88	3635.57	4369.29	5251.13	4126.7	3573.14	4788.7	4145.96	4285.68	3427.53	3759.41	4464.05	3224.55	4554.4	4119.38	6432.11	4218.01	3651.07	4463.8	3690.88	4056.2	5177.36	3623.12	4873.33	3622.99	3936.25	6014.04	4077.13	4636.69	4731.56	3246.04	2849.8	2882.18	4742.64	5851.82	769.429	3286.33	4524.19	2999.81	3721.14	5097.43	3335.41	4800.82	5827.04	3705.57	4559.94	4099.76	3760.3	3938.48	5240.72	5829.43	2989.54	2900.04	3551.82	3718	3558.8	3898.49	5690.1	4329.55	4967.19	3812.23	5046.64	3879.7	7122.41	5360.42	3169.48	2749.43	6478.75	3666.83	3928.9	6034.84	3548.71	3878.21	5390.36	5036.19	5855.07	5053.96	3638.85	4561.33	3790.1	3146.75	4191.04	3591.8	6823.91	6132.45	4827.81	2984.79	4348.94	3674.7	4532.04	4300.13	3986.14	4403.99	5226.95	3466.36	2740.94	3128.11	3358.36	3816.33	2996.59	4366.96	3645.74	1286.7	3297.72	2168.29	2916.69	3602.8	1794.74	1907.27	2904.51	3423.79	2013.54	2871.45	2566.05	1474.06	2519.11	2367.76	1852.64	2260.62	2121.45	1531.33	1919.02	2457.34
STX5	3028.4	2753.12	2987.4	2665.27	2711.01	2919.84	3086	2632.26	2530.29	2981.47	3695.47	2397.81	2909.53	2968.11	3643.39	3040.01	3072.38	3202.77	3091.12	3386.32	3077.7	2726.98	2966.11	2877.57	3657.54	2750.93	3360.13	2766.46	2871.11	3638.66	3191.14	2996.98	2513.05	3123.44	3005.97	2765.83	2960.01	4015.71	2393.84	2465.2	2661.29	2850.48	3649	3280.02	2986.37	2551.79	2422.17	3210.69	2593.85	2846.05	2976.25	2623.22	2981.36	3904.32	3462.42	2521.97	3783.1	3681.86	2961.69	3065.38	2620.96	6738.81	3229.96	2802.44	2390.84	3092.48	2531.13	2771.45	2794.43	2783.33	3183.57	2985.63	3390.52	2882.14	3255.88	2447.57	2622.52	3280.99	1937.84	3506.03	2880.24	4393.84	2545.68	3163.22	3063.43	3690.08	1753.99	3681.88	3365.95	2410.58	4472.07	2725.14	2621.61	3102.63	2121.2	2651.02	2698.98	2747.97	2434.46	2420.31	2540.58	4164.77	5763	3247.39	3621.83	2536.02	2893.53	4343.28	3004.98	2850.63	3388.02	3587.07	2774.86	2109.07	2457.16	3304.75	4207.24	2259.28	3187.77	2584.03	2383.75	5393.46	2177.41	2278.17	2247.29	4578.3	2991.34	2560.61	3809.7	2659.05	3354.51	2423.66	3060.65	2879.88	2501.76	2468.81	2157.04	2482.89	3474.29	2117.83	3075.75	2306.23	2700.03	3399.02	2496.51	4882.87	3537.03	3982.38	1267.6	3090.31	1812.61	1626.89	2567.08	2041.15	1720.94	3107.32	3454.29	5445.51	4383.46	2546.68	5606.66	3993.32	3199.2	5054.3	3105.08	3136.41	2724.66	2711.57	3876.59
SLC25A45	782.003	886.251	767.262	847.194	826.526	694.519	702.476	925.968	758.56	782.345	711.694	782.108	635.109	672.222	831.415	757.528	849.173	898.945	593.075	867.879	568.699	837.096	673.571	892.865	441.679	954.611	724.986	876.344	778.497	633.826	457.707	647.247	544.538	659.137	784.781	788.18	459.36	1320.19	770.479	924.061	938.984	1101.02	499.677	1561.05	871.892	850.948	1217.7	600.605	1067.87	1092.07	906.362	1153.32	997.962	994.765	1291.42	393.751	953.068	1151.85	821.378	971.225	868.16	1114.28	851.733	710.765	860.409	495.331	967.049	1061.28	672.585	751.201	531.479	776.579	737.727	622.098	1768.97	654.129	630.779	768.922	536.1	1092.66	1187.79	371.948	1023.94	759.213	531.26	529.883	889.173	755.65	767.059	1028.24	788.871	701.667	936.917	492.132	627.914	645.057	670.291	473.541	733.183	755.658	974.007	622.458	1089.21	839.672	796.18	743.574	743.993	675.192	898.578	925.074	1034.02	740.724	569.646	958.359	809.697	580.252	630.122	1673.34	868.345	765.696	595.89	1058.57	1131.01	518.738	1411.56	784.828	604.5	824.478	825.992	723.44	742.092	970.305	944.121	1032.57	903.005	985.04	661.274	751.16	1018.51	602.963	674.87	669.136	682.845	359.77	932.417	616.771	674.137	448.969	68.8711	950.877	333.387	216.371	663.285	68.4441	192.198	361.311	662.976	401.363	719.965	328.781	372.949	387.435	267.442	454.512	305.263	511.79	309.507	300.453	346.986
RPL29	46242.6	27352.4	33888.1	27638.7	35726	40142.6	26194.9	23812.6	25533.1	28213.8	42780.9	30794.7	27571.2	30564.9	28928	34545.3	41012.5	28587.6	45346.3	30096.1	38109.7	36079.5	35791.2	25072.5	53387.8	29750.5	42140.3	29275.4	30719.5	28648	37534.2	32143.3	28959.3	29377.6	48007	40625.5	41781.1	23937.1	35563.5	27153.9	27105.6	23429.3	23654.2	41187.7	34968.8	30614.8	33349.4	28514.9	30921.3	48883.4	51194	21028.1	33112.5	51668.3	40620	29692	43103.2	26308.1	25553.7	27090	25224.4	66738.8	19960.5	53026	29392.4	40520.8	40075	32967.5	42162.2	35610.7	36915.6	45103.6	34311	46194	39197.2	38707.8	38719.4	26351.8	35708.6	49591.9	30832.2	650371	28585.2	51955.4	25413.6	33898.1	19397.8	25313.7	26873.9	38190.9	135011	38851.9	29119	33222.7	31315.8	17607.5	75340.7	38181	41024	28609.2	21157.7	49463.4	71371.7	21195.2	36940.4	24694.2	23874.6	43975.9	27254.6	71446	31873.6	38656.7	32566.8	40532.1	28461.9	24392	46020.4	52830.2	106028	24155.1	24174.6	163145	46258.2	22232.8	74892.6	71159.6	25341.1	9550.46	37479.8	23708.7	78347.7	28584.8	33164.5	34520.2	44508.3	31506.2	40746.9	45217.7	159192	25506.1	119514	76900.2	25173.3	47791.7	34048	38863.1	49141.2	26089.1	10505.1	90272.6	21749.3	11533.2	28424.1	16491	15353.7	43503.5	61845.1	145439	424898	34922	682028	35805.7	35826.8	116934	30376.7	40292.7	36961.8	27468.2	33012.5
ITIH3	179.657	217.316	278.202	146.174	155.287	188.006	216.601	382.551	269.4	134.86	350.867	230.258	653.849	193.739	219.247	222.801	160.005	188.624	201.443	442.146	348.71	282.939	234.851	172.984	68.936	67.7331	245.864	160.043	115.056	114.566	264.617	135.302	323.607	110.105	178.397	203.531	141.719	173.228	158.631	159.329	258.804	150.502	58.0717	242.734	97.4115	84.1595	95.8376	159.632	178.281	228.292	200.356	140.145	234.843	52.3908	132.081	126.647	37.2702	152.127	107.302	135.178	288.466	5.70535	138.818	228.394	137.143	72.0487	314.016	181.313	135.859	120.71	147.677	122.55	137.003	59.052	116.364	23.7119	29.0214	336.411	169.192	115.588	43.6298	198.534	118.561	137.401	204.824	139.69	146.677	151.638	68.2456	298.955	47.7789	538.701	185.711	176.249	159.026	73.9419	206.034	70.576	192.119	244.48	148.501	62.7056	50.4282	146.436	107.794	361.503	104.035	112.781	96.8748	146.191	132.905	127.508	413.442	171.439	216.543	279.116	137.478	30.5972	113.458	165.589	141.482	95.298	151.761	173.862	227.047	66.1281	257.195	4.74662	73.9911	116.575	72.0911	179.911	117.54	100.416	127.632	120.138	162.958	83.618	236.776	263.188	470.32	168.502	60.7962	67.191	266.425	149.981	142.144	50.059	124.787	157.856	94.2918	54.9546	437.543	338.955	94.9611	7.54692	238.782	270.717	132.248	18.2056	368.851	644.438	304.107	513.528	157.474	144.185	375.258	252.601	96.55
SYVN1	2839.42	3130.79	2633.82	3041.08	3129.78	2483.12	3483.62	3094.35	3303.63	3065.2	3736.04	2336.61	2920.19	3077.37	2482.61	3281.63	3122.78	3252.33	3158.61	2641.06	2690.09	3051.56	2412.46	2976.18	1586.03	4987.95	2523.78	3106.51	3231.82	2839.68	3317.42	2582.94	2711.91	4580.95	3000.07	4751.17	3302.44	6340.04	3039.69	3366.48	3513.19	4238.75	3902.98	4071.94	4452.43	3504.12	4012.89	5871.29	3613.65	5102.28	2572.9	5587.3	3283.74	5218.37	4015.46	3813.8	3962.4	5159.43	4402.51	4957.23	3370.92	8210.72	4921.58	6415.42	2880.89	4048.89	4662.23	3609.43	4365.1	3385.89	2481.55	4641.72	5550.33	4515.16	5182.43	3664.34	4365.68	7560.12	2567.4	5345.72	4395.11	1334.65	4674.47	4887.24	4301.76	6260.59	3389.24	4237.82	6500.32	5215.69	4353.89	3950.23	4992.33	6765.82	4593.84	4666.11	3312.96	3414.63	5605.58	4827.77	4983.97	6848.29	2895.74	5456.64	6178.23	5535	4009.52	5680.71	5548.64	4056.21	5861.83	5856.45	4229.62	4988.18	3824.96	4536.32	5721.46	15030.2	3749.35	2811.91	4544.98	3681.89	4084.13	3524.51	4551.5	5623.89	3930.22	6448.94	4381.31	6549.71	4993.65	4855.28	4963.35	5140.25	3542.12	5633.52	4006.26	3786.42	3418.16	6225.44	2928.52	3522.46	5938.63	8020.51	4528.4	6020.83	3617.65	9249.71	1350.33	3665.77	1680.72	1701.31	3085.7	979.794	1223.33	5619.58	4912.65	1652.25	1983.29	6023.66	1777.88	3831.59	3303.97	3361.56	2986.46	3906.41	3296.91	3535.17	3765.57
ZFPL1	327.691	351.821	319.459	332.686	375.694	346.693	277.348	381.599	348.642	306.045	540.566	292.436	285.203	323.746	241.499	369.357	335.295	295.564	285.292	298.066	312.116	369.432	348.778	339.745	359.177	334.253	295.255	342.752	329.88	288.013	302.669	319.939	335.384	410.891	334.174	516.513	409.674	459.74	347.128	342.294	345.756	350.073	273.683	409.295	360.708	308.466	283.639	399.596	317.758	392.631	297.431	219.321	256.127	600.759	404.749	326.689	557.139	456.457	371.125	295.213	300.906	1433.05	391.166	267.336	278.299	310.776	285.014	269.628	380.623	397.05	242.48	332.149	393.878	449.846	372.747	321.685	374.939	487.077	298.052	356.172	338.486	665.686	317.146	341.997	337.945	519.821	159.247	459.578	462.085	239.317	914.576	320.489	232.5	325.3	192.007	161.316	212.374	364.358	207.149	201.806	323.409	360.939	910.116	327.901	305.173	390.921	341.569	514.218	417.209	239.943	459.118	414.3	327.669	227.996	215.676	340.827	514.592	903.11	266.36	144.2	214.122	714.132	134.255	368.517	214.441	571.575	357.974	280.979	454.039	318.138	336.575	180.607	293.089	204.611	268.475	189.985	227.942	192.475	229.627	223.82	301.648	148.886	214.278	190.88	208.556	227.409	193.225	392.427	71.4188	345.099	104.915	38.1252	208.645	78.2055	60.269	251.173	212.871	425.526	361.586	175.399	343.269	208.549	96.2149	174.938	112.209	101.013	132.036	159.801	40.3658
RPS6KA4	3028.4	3638.48	3788.78	3528.4	3225.96	3678.5	3440.1	3739.08	3271.94	3931.28	4230.61	3205.19	3073.82	3771.16	3325.67	3683.67	4421.18	3580.94	4825.33	3114.6	3458.67	3437.02	4284.27	3896.83	2763.79	3457.88	3311.8	3281.05	3609.74	5453.81	3567.17	2847.37	2320.04	4543.45	3216.19	3587.62	3592.86	3632.12	2520.54	3569.7	3769.53	3087.01	2758.53	2533.77	4475.64	3644.31	3164.3	4412.94	3334.69	4548.97	4453.04	2491.39	3004.47	3272.51	2812.35	3769.1	3930.56	3295.21	6826.71	3420.39	3500.16	6868.55	4277.29	3635.31	2946.73	6049.4	3687.19	3255.97	7275.2	4348.59	4064.26	4862.55	3547.36	5713.1	2457.88	5578.22	4619.43	4605.45	3229.42	3690.95	2896.85	2561.78	4837.3	4811.02	3381.7	5587.73	2628.77	4556.62	7841.1	3005.82	8963.92	3970.15	3213.87	5750.92	2965.57	3614.9	2261.18	4212.23	3597.21	3573.75	2994.27	4059.25	4584.63	4076.15	5415.36	3682.88	4699.54	3276.02	3931.2	2473.89	3091	4997.04	4249.41	2096.12	2769.93	3599.58	4326.01	7325.31	3789.74	2728.31	3148.79	4623.08	2628.84	3161.66	2824.48	3172.84	4101.68	2487.11	3896.86	4047.37	2171.92	2642.84	2420.7	4994.77	3137.59	3573.31	3225.06	2520.66	3014.06	3216.84	2581.88	2763.74	5092.74	2354	3448.63	4481.47	2757.35	8125.93	287.749	2715.82	654.923	306.2	2542.55	366.128	342.644	3944.74	4214.76	3210.65	2587.47	2202.63	2124.32	3506.87	1422.94	1995.37	1802.25	1704.63	1609.82	1555.5	1358.01
LRP5	7406.7	8673.6	6204.53	7473.84	8807.26	7523.59	8853.46	6894.01	7558.1	6953.67	10566.6	6576.51	9088.5	7428.28	8361.82	7135.62	8077.59	6761.96	7412.35	7672	7038.4	7871.28	7036.52	8687.42	5317.71	17118.9	5647.51	8072.42	7934.54	4467.28	7453.73	6080.93	10690.5	13105.9	8083.24	13445.2	8405.35	9830.33	7361.77	7861.94	8325.69	11196.5	13126	10546.3	9146.06	8945.22	6287.15	8923.54	5514.7	4856.62	4339.23	10454.6	5920.01	16856.6	8916.38	8159.64	4720.63	7187.37	9997.55	8915.65	7673.1	15844.1	6911.17	6271.67	6473.19	9798.6	5828.29	8338.06	15060.1	4582.03	6238.58	7071.57	7187.79	4402.94	15713	6611.09	6310.83	13013.2	13313.1	7544.75	10138.9	1159.66	7942.93	12843.4	11977	6273.96	6103.54	13436.4	7462.78	5224.43	6370.11	8455.17	10924.1	10107.4	5605.4	6590.22	4493.44	5269.62	10309.3	7308.34	10962.4	8369.57	6647.71	9158.97	5271.99	8687.27	9056.51	7781.4	9365.52	6016.75	11452.8	19596.9	10327.4	10413.9	8430.19	11185.5	15468.7	45064.7	2695.4	7545.58	9954.49	8033.81	6301.73	9830.86	4229.84	26761.8	10701.7	8781.79	9322.06	8402.03	11111.4	11561.6	10057.9	5212.51	4774.34	10352.6	8727.17	4300.97	6834.05	13878.3	6251.72	4230.67	11405.2	11996.2	9434.75	7357.15	4564.97	11385.6	2457.45	5628.07	2522.81	852.182	7804.12	2218.1	2392.19	7397.21	5279.96	1978.39	4220.51	6181.05	3100.51	10782.6	7424.59	3270.58	22351.2	7319.09	5117.14	7456.45	4424.48
TPCN2	983.08	1185.51	1241.09	1275.48	1076.99	785.715	1062.3	1352.77	1229.75	1025.14	1001.2	940.468	1053.5	1301.46	1308.02	1115	1492.34	1220.6	1226.02	1173.62	1089.59	1094.43	1067.32	1186.89	666.164	1299.48	1131.6	1158.5	987.837	1135.4	825.387	944.914	900.184	1161.32	1082.96	867.858	1111.02	1293.52	949.709	845.605	1129.18	910.008	2367.65	813.807	1126.38	832.631	1062.36	1115	1137.13	1149.57	1936.17	893.775	969.469	997.669	947.834	1219.47	567.063	931.637	1086.99	1089.86	1483.51	1350.01	1054.92	995.592	960.301	703.965	1054.05	1149.6	1137.05	1467.49	1430.45	1098.45	891.992	1658.62	921.577	1102.74	1106.18	975.411	1221.73	834.229	854.524	906.013	1282.74	935.728	877.272	993.194	978.255	1013.13	1185.73	882.768	810.994	963.375	869.111	1037.36	970.278	679.271	757.99	999.263	1003.32	1180.11	1126.91	907.559	1023.8	1024.8	1380.71	1069.15	972.688	557.813	935.074	821.695	1136.72	918.761	1178.88	908.163	733.008	1007.84	933.615	392.771	917.381	1147.76	1045.02	906.157	966.344	893.878	672.928	798.694	1117.86	961.74	1067.2	1046.85	601.728	772.233	869.093	2739.2	688.872	1256.27	1075.03	759.24	516.14	1721.72	838.474	1116.92	1087.71	880.765	969.569	654.279	534.301	1286.49	231.76	596.554	378.145	373.553	899.688	364.898	331.067	932.714	1044.6	494.762	545.137	734.683	287.391	789.588	927.635	817.236	665.476	844.499	1101.23	914.2	832.979
FGF19	0	0	0	0	8.51e-05	0.00534017	0.00612819	0	0.00250779	0	0.00418037	0	3.48933	1.7439	0.0026207	0	0.00414494	0	1.01626	0	0.00474885	0.00298528	0	0	0.00197446	0	0.00225925	0	0	0.00741609	0	0.025314	0.0160646	0.0747459	0	0	0.0791027	3.78146	0.0132015	0	0	1.64987	0.0160976	59.0115	0.04669	0.0344551	74.0028	4.67351	5.50047	0	0	0	1.72309	0	0.107303	23.442	0	0	1.77357	0	0	0.056043	8.38033	19.8404	0	1.64589	2.00013	0	313.348	0	1.77874	1.83872	1.65414	0.976762	0.0130437	0.0332846	3.12604	0.0617044	1.95908	14.7369	4.17379	0.58158	0	34.1005	0.0689073	0.0475648	0	28.9667	0.014834	12.7426	0.299708	5.66072	0	11.9304	1.09256	0	0	0.165658	127.697	16.2563	1.32972	0	8.58851	0.0918286	2.70957	0.0554959	35.328	11.839	0.112214	0	1.01015	0.0434143	0	0	1.25789	2.11411	4.4524	0.0398781	0	0	0	512.199	0	0	0	93.2939	0.0315022	0	2.03383	4.06449	1.52731	51.8201	0	9.35242	0	13.3856	15.5526	0	20.1298	6.43487	0.00989702	0	34.8145	0.19822	24.675	4.95057	6.27836	173.532	24.31	0	0.0778141	0.175752	0	0.0962275	0.0688917	236.721	0.19874	0.23059	294.285	13.0475	5361.99	0.0610541	0.101391	0.422475	0.0344584	0.088049	0.0603144	0.0839801	0.147897
CYP4A22	1.82889	8.90435	2.64517	3.72297	4.00812	6.77897	6.90357	14.5175	12.6594	14.923	7.6885	2.90201	6.0229	6.33158	27.4233	5.9388	2.23583	24.5532	8.18224	20.6143	5.58548	8.54562	0.999063	1.74307	9.39624	13.1459	4.22197	9.04261	11.8048	4.78269	0	5.7762	5.92584	0.0579487	3.29311	8.64864	2.43386	3.79236	14.3919	10.1809	4.79339	21.788	4.15672	36.3746	0.0365346	19.2841	3.18382	0.0505371	20.462	1.78783	1.6939	17.2383	36.0433	1.92822	19.5188	14.8324	0	5.35267	2.69331	12.9374	7.90425	0.0437174	3.33319	3.26136	11.2141	0	1.76e-05	0.652191	2.87699	0	5.45666	7.4898	16.5508	0.97726	0.0103221	6.45855	0.0124156	0.0480437	3.92988	6.30707	19.6623	0.387777	0.914378	1.00424	0.0535248	0.0372083	17.2361	0.0686224	0.0117319	1.51705	0.216529	5.6826	14.3791	0.0619481	0.467949	2.67534	27.9406	0.124724	0	1.2214	7.33285	1.68645	1.56363	4.88331	0.0940175	2.30508	5.88716	0.0591002	0.0859412	33.3664	10.0658	2.23894	1.85766	34.7363	13.6131	15.6308	4.42369	0.0312751	0	3.21477	6.10069	2.72325	1.18209	0	7.86859	0.733867	6.43414	8.10359	4.0578	36.6041	8.13916	6.27137	6.81603	5.62388	1.23602	0	41.8614	5.38162	4.61963	0	0.00784037	0	2.61235	1.64862	0	0.0705848	8.0154	1.53146	0.0909862	1.79946	0.0602667	21.6654	14.436	0.074081	0.0535129	0.0795737	3.07595	1.75297	6.62549	0.0961464	0.630477	1.20116	0.0779254	0.294442	0.0270735	18.9016	0.046983	0.064911	0.111981
PDZK1IP1	2332.06	2065.52	1224.9	1857.44	1681.1	1969.82	1292.66	1456.73	1893.22	2458.69	3070.38	1399.04	789.455	1230.4	1541.05	1046.67	2847.72	1277.93	2397.84	1776.6	1959.25	1763.89	2406.47	1886.11	1784.4	3079.6	1998.43	2098.15	2096.25	1615.78	1985.99	2029.99	1463.47	5163.93	2339.23	3098	1875.02	1432.45	1354.53	3254.35	1620.71	3453.43	8859.15	3456.1	2388.91	2097.75	9205.47	2754.85	5341.08	1148.6	1786.4	2974.41	2194.18	4066.38	5679.31	3084.89	92.8023	4830.98	3859.47	1629.68	1278.48	9262.95	17306.9	7883.59	1621.58	22307.5	1091.05	1562.36	12076.8	321.229	1571.69	6691.75	2935.42	3861.56	2813.12	14571	2707.46	6914.41	1452.89	7739.07	4822.88	4876.62	686.974	4614.45	1886.5	1310.27	1782.78	9591.93	420.763	4398.74	14077.1	4589.33	1759.11	3600.63	1191.53	1942.21	1934.44	1850.99	6410.97	2140.97	1540.2	6957.29	8224.76	1556.04	1400.17	4058.05	6073.67	2449.43	3451.17	2489.77	2720.49	5187.17	2009.33	3079.54	1728.91	2037.65	4522.86	164.774	8388.25	1346.05	1840.53	3863.08	1901.16	2079.72	1998.75	2455	2039.62	3886.58	6616.04	1612.48	5610.09	2288.49	3406.57	901.105	1755.41	2739.27	1558.37	7680.91	4540.24	809.627	4103.39	1982.19	495.727	7460.07	3234.83	19572.1	10210.4	16631.5	590.622	6259.59	3413.12	156.006	1800.13	923.673	1122.65	12499.2	1627.59	10318.3	7516.98	6419.25	9787.35	1628.17	1996.99	4291.38	1216.62	2181.51	254.906	1096.64	1143.77
TAL1	1388.99	1590.8	1197.1	1057.1	2179.02	1772.8	2015.63	1662.03	1468.51	1207.47	959.538	1395.17	1270.29	1454.57	965.942	1363.55	608.165	1522.28	963.234	1319.25	1247.31	2767.48	1349.14	1200.32	588.904	280.221	1024.44	1153.96	1741.91	679.898	1036.15	1033.69	1354.49	632.145	1058.01	237.108	395.574	222.701	1659.34	1498.53	1298.74	176.255	110.942	376.913	492.386	450.831	466.54	447.864	510.825	431.87	475.909	558.741	1164.41	137.794	323.909	119.217	83.6933	183.411	233.728	420.291	1048.78	11.3433	73.5702	304.679	1605.51	200.829	514.026	1420.48	101.157	328.213	617.22	414.477	111.1	199.813	456.157	79.6562	82.8805	345.712	260.668	184.941	276.202	569.882	104.429	136.399	668.888	126.426	566.985	245.552	71.3495	547.84	74.8804	744.365	747.077	461.334	389.307	260.574	405.533	312.056	202.934	1280.51	595.678	273.702	58.8068	301.346	352.656	475.441	334.693	165.655	134.619	454.551	568.865	183.581	1145.05	528.901	1333.85	770.495	427.782	115.687	269.237	1462.1	2870.12	185.292	330.93	752.173	328.577	145.421	673.056	17.6647	185.475	389.131	178.332	1350.9	168.632	631.748	385.138	805.561	550.06	476.781	493.641	104.482	397.767	310.909	245.756	160.372	1234.1	165.78	192.404	237.784	684.554	202.798	197.95	262.638	2193.96	784.357	556.645	131.253	882.558	367.596	35.032	95.5353	108.702	1327.08	1107.18	250.306	282.605	284.771	616.576	511.325	350.944
CMPK1	9339.38	8099.97	9811.17	8704.33	8988.6	8995.87	7594.12	7347.04	8677.97	7670.9	8957.98	8207.77	7785.41	8604.54	7550.54	9307.2	8914.71	9663.96	8457.38	8215.37	9014.29	7481.57	9515.94	7958.59	9464.93	9900.51	10255.8	8247.86	8088.61	8397.42	8423.98	8918.66	7447.49	10900.4	8223.92	16041.1	10089	9226.87	8201.26	7259.93	7367.34	7631.11	13547.9	8052.5	7788.46	7908.79	6838.23	9977.7	10028.1	7344.77	9159.72	9341.24	8196.95	7211.75	8641.18	11670.2	6022.32	10830.8	11943.2	9679.92	9010.77	10801.5	11613.5	12321.7	7278.86	16150.2	7278.37	8328.11	10754.7	6798.72	8932.59	8380.54	10461.1	9158.28	8437.29	10215.2	7855.13	13897.4	7944.2	8774.01	10921.8	19224.7	8750.4	11241.8	7715.88	6995.58	7026.9	13571.3	7352.17	9252.89	10133.1	10651.2	8714.78	10108.7	11096.5	7579.9	14229	10434.1	9440.15	8150.24	8712.17	10760.1	15434.7	10908.5	8225.86	10407.6	9594.39	7497.28	10623.6	10769.2	10329.2	7692.9	9210.64	10278	8513.08	12181.9	10150.9	10640.7	12180.8	8947.46	8933.87	7645.35	8355.53	9965.03	12468.3	15456.5	7733.96	18004.6	16485.4	11827.8	12273.6	9931.29	15719.2	8775.77	11169.9	8683.82	9311.67	16001.3	13941.6	12391.9	14321.5	12581.6	7562.48	17047.3	8552.63	12443.2	14529.9	12455.2	18371.7	17747.1	15193.9	19520.3	12476.7	21440.3	18948.1	15729.4	12702.6	15928.6	16235	13943.2	25601.5	9751.54	14619.9	15572.7	20979.4	15117.3	13019.1	12616.1	17114.7
BEND5	527.901	306.395	293.438	189.283	308.57	497.447	179.967	247.745	269.412	201.843	508.754	279.807	217.482	290.256	205.49	341.631	239.983	268.616	146.233	264.851	312.104	233.849	431.726	260.846	512.634	155.203	252.177	321.052	228.36	76.8168	345.395	318.001	402.015	186.204	476.653	411.863	607.878	104.674	644.778	222.537	317.553	177.134	702.798	511.165	220.217	175.829	121.83	261.84	283.58	309.531	277.314	133.754	205.423	286.294	249.146	266.039	392.348	361.576	304.716	345.817	196.877	943.728	146.401	213.352	321.165	134.724	333.017	345.122	251.492	192.538	154.947	226.408	211.111	147.644	350.092	287.258	64.2368	337.674	128.854	216.449	452.68	326.349	315.27	105.308	361.062	94.2786	287.98	397.017	219.169	296.395	51.1807	366.016	323.734	305.183	179.288	207.49	362.148	157.503	294.443	241.557	383.492	160.362	546.461	280.722	389.687	381.895	302.308	592.806	429.727	449.897	326.216	84.6763	348.394	666.613	466.848	366.955	270.528	39.3245	200.004	277.896	374.902	319.421	335.74	528.244	456.677	70.2049	325.819	752.904	408.432	102.21	298.455	315.827	439.729	144.53	323.088	203.53	447.497	106.101	464.952	202.578	529.652	141.563	197.16	187.949	328.312	153.667	132.501	71.0918	131.205	382.749	126.105	165.786	382.699	197.716	222.241	89.1928	378.708	449.897	163.731	354.381	272.029	279.152	278.433	178.853	270.721	195.868	191.172	236.039	155.481
ELAVL4	1.82734	22.3589	8.95351	19.7188	6.01178	15.7226	6.92205	3.57187	0.0217657	16.7706	10.9721	1.92894	19.9294	17.6341	10.5966	5.93777	10.9634	3.41517	4.1003	6.76459	11.1129	8.55692	7.99475	8.04152	6.28031	34.6811	10.5118	7.20585	9.0448	11.8036	20.4746	18.0986	3.11539	11.7938	1.59168	21.1062	14.2544	85.7312	28.8473	55.7247	7.95374	24.0416	29.0332	46.6521	61.8893	85.0937	19.4342	13.8513	49.9081	48.4194	17.4435	19.5116	23.981	19.3983	7.60601	21.3052	52.834	18.7515	61.0037	32.1802	6.185	6.83706	48.305	42.372	17.3568	32.6094	14.0007	15.1251	34.6874	63.8489	65.7114	49.6106	49.1701	7.86617	24.7211	61.2726	56.9468	43.3281	9.82814	47.2657	12.4787	5.45146	29.1631	66.1905	16.2726	69.7339	7.14482	31.3125	39.2813	48.2552	78.741	9.45443	50.2487	23.7134	31.7666	57.4816	16.0059	5.72757	57.1338	23.1717	26.2747	8.64897	25.2155	14.6177	25.7165	30.4387	7.84212	14.1735	47.6857	79.7237	16.1125	15.4312	9.38469	6.36406	6.86448	10.4786	22.0272	32.7366	24.9913	6.45907	13.6557	5.3806	98.2419	9.41968	8.94207	86.9242	8.61289	3.12603	21.2881	25.6615	29.162	26.6591	15.2688	8.41496	30.3251	69.3488	25.0126	103.654	51.476	21.1783	81.7729	32.5426	41.1309	17.6603	14.4623	15.8151	31.9262	24.2157	15.3958	42.231	119.684	33.7184	4.62818	215.887	46.2532	37.1091	0.193303	9.46623	23.3205	33.5332	42.5533	11.4647	5.054	89.7279	54.9667	112.459	15.9889	13.2049	26.8633
COA7	591.137	626.128	652.376	834.067	668.234	849.843	921.327	807.488	721.59	1280.07	551.614	882.18	897.588	713.683	670.442	776.341	1029.96	690.253	1214.76	762.239	901.873	689.766	632.597	799.614	805.019	1004.45	1018.12	786.792	745.859	1383.14	726.977	817.251	828.979	1194.12	638.987	1544.69	747.442	1015.58	620.103	858.237	877.653	798.164	3085	1280.22	949.373	1042.94	849.348	1738.48	1105.71	997.064	1062.93	910.571	638.564	1160.71	937.901	1418.46	1484.67	1681.66	1636.42	1337.26	1036.71	1531.6	1040.51	1476.41	683.483	1144.43	909.046	821.926	995.39	1084.4	918.038	1297.74	1381.56	1440.09	721.824	1322.21	1065.79	1437.41	1289.61	972.915	1218.96	1227.49	1490.72	1350.94	650.477	1726.95	891.84	979.474	1667.46	1052.26	912.577	729.154	857.382	880.089	1702.16	1697.14	643.691	1186.96	986.519	984.932	1232.27	1267.65	1163.29	1235.31	930.851	1191.96	1090.47	1953.75	1633.73	801.805	736.003	1568.22	780.56	836.157	692.914	1092.53	1221.71	2164.28	1125.09	440.969	727.45	711.968	764.291	1116.88	1050.6	1088.12	811.357	2724.03	1926.63	967.042	898.597	721.927	1273.01	1221.23	1058.26	972.171	924.538	1051.62	667.982	1720.86	967.312	1461.3	1204.82	1198.05	801.706	1715.85	1675.92	1347.15	971.016	1039.88	1037.61	686.494	616.588	783.32	826.346	1420.02	804.353	747.33	952.827	1809.3	1058.44	880.739	835.284	1061.08	1960.71	1378.98	1230.92	847.484	910.66
ZYG11B	2503.34	2860.91	3335.61	2967.05	2956.46	2739.74	2186.47	2691.05	3183.18	2300.52	2559.43	3535.53	2994.76	2924.27	2144.75	2913.27	3356.15	3208.87	2524.64	2490.32	2530.14	2607.39	2861.18	2259.91	1482.67	2310.41	3086.94	2986.24	2423.4	2028.88	2285.87	2065.34	2730.74	2188.08	2511.81	5449.15	1820.69	1689.45	2492.72	2601.81	2696.77	2516.75	3666.61	2731.76	2507.27	2626.2	2675.81	3010.87	3084.37	2068.1	2873.9	3256.35	2425.46	1864.32	3441.21	2625.18	1948.87	3555.69	3320.1	2336.96	2866.79	2008.75	1968.42	2180.49	2283.79	1922.24	1629.08	2811.86	1409.73	2084.01	2177.98	2386.81	2485.55	2597.67	2434.19	2674.56	2030.08	3055.1	2495.59	2294.64	3896.71	1372.34	2399.81	1542.5	2004.52	1576.28	2974.39	1537.82	2066.51	2159.96	1166.66	1700.12	3082.57	2284.12	2711.12	2380.54	2151.76	2227.67	2527.59	3189.8	3066.05	2767.19	828.727	2718.67	2001.4	2797.37	2167.2	2971.88	2587.74	2435.78	2349.97	2489.2	2494.27	4084.91	2341.2	2800.83	1739.68	2145.82	1714.56	3014.48	2830.58	1007.97	2423.57	2392.51	2270.8	1998.02	2324.7	4463.28	3417.48	1884.93	2596.16	2341.97	3346.98	3686.24	2528.72	2707.78	2629.57	2248.09	1337.6	2599.13	1966.32	2084.8	2497.99	2464.54	2692.08	1376.23	2029.66	2364.13	5261.78	2391.83	3304.7	11868.3	3058.9	5154.36	4874.35	1943.37	2031.04	1673.61	1682.71	5251.5	1555.98	2540.72	3452.92	1991.28	5356.96	4739.89	4350.25	3389.68	4321.05
SLC1A7	76.3008	342.056	149.824	364.577	233.431	88.9894	168.501	337.31	269.404	142.301	187.543	293.415	214.462	320.614	210.779	600.094	675.893	201.664	146.231	131.095	131.109	207.154	360.771	245.616	102.346	282.785	357.221	285.787	191.201	103.951	198.674	292.048	243.936	203.799	123.031	24162.5	287.012	51.3732	178.216	101.088	251.352	196.893	6045.65	203.665	4152.45	198.492	103.127	3571.13	4835.9	7456.47	805.681	341.232	129.796	47.5393	256.709	3601.98	33.6353	876.113	660.33	112.161	193.677	163.611	3214.82	117.818	160.863	95.2225	1132.06	122.522	52.0156	83.7981	149.466	137.504	5247.18	430.147	144.173	17.2501	14.5176	554.515	131.804	254.287	272.055	104.802	1874.68	145.425	300.993	1446.58	7673.44	734.078	4203.26	276.213	10.4842	168.752	214.055	281.624	1120.33	93.496	1448.43	45.739	197.051	212.015	13041.7	745.35	30.8816	208.223	165.546	1742.88	215.925	250.203	4106.87	429.03	1064.23	147.319	695.806	2330.75	813.776	231.076	6155.61	4580.57	2270.39	204.032	211.777	785.016	1244.47	1381.44	129.591	22309.8	174.74	16.0578	6374.8	254.91	1779.42	117.729	869.048	151.094	2250.58	162.899	5354.4	78.2124	301.984	17323.2	227.013	83.7508	78.6026	13314.9	396.729	2639.74	1309.14	317.862	40.8595	597.458	35.4211	5.80212	200.697	80.6376	30.1673	39.703	196.94	220.771	96.1145	18.1824	108.635	264.404	168.898	1326.98	38046.3	792.908	223.055	163.396	142.131
C1orf123	2601.1	2114.5	2306.29	1955.84	1382.55	2710.45	1889.67	2263.34	2155.23	1751.66	2726.09	2323.98	2413.6	2193.78	1873.61	2286.45	2477.4	1906.51	2127.9	2347.25	2565.67	2697.07	2307.53	2015.18	2294.97	1999.85	2647.75	2179.53	1947.6	1664.19	2189.32	2218.63	2353.28	1713.94	2656.75	2382.79	1946.99	1501.95	1202.08	2091.73	2133.4	1718.53	1896.03	2170.18	1996.08	2006.05	1870.28	1538.78	2074.71	2290.91	2523.97	1888.54	1651.64	1946.81	2174.62	2015.44	1382.67	1941.15	1768.27	1419.08	2175.88	2244.44	1956.59	2290.13	1811.17	1582.26	2327.12	1888.5	2117.02	1839.59	1682.93	1887.18	1981.37	1934.22	2327.1	1804.21	1828.1	2233.72	1767.67	2239.99	2227.14	5179.92	1200.83	1936.64	1741.8	1602.87	2285.01	1567.87	1678.85	2549.62	2200.64	2412.25	1790.11	1796.79	1868.66	1590	2020.62	1632.84	1646.73	1568.78	1738.58	1714.86	3730.82	2358.1	1816.75	2014.39	1898.26	1967.97	1769.6	2101.22	1924.07	1744.1	2361.51	3044.89	1864.66	2101.41	2442.32	1843.64	2597.34	1701.9	1943.89	5154.65	1655.12	1887.92	2581.35	2698.73	1725.58	1521.31	3060.73	1570.49	1970.02	1667.08	2314.24	1931.81	2159.4	1667.89	2049.75	2262.51	3461.94	2469.25	3229.12	2212.65	1171.82	2919.98	1602.05	1847.78	1833.17	2020.28	1198.86	2642.43	1418.05	1541.22	2379.76	1672.69	2025.26	2462.82	2625.26	4592.49	4211.36	1480.89	4308.48	2276.38	1887.28	3142.78	1411.82	1649.33	1708.76	1452.97	1677.95
MAGOH	2036.01	1605.9	2176.18	1840.57	1800.32	2057.61	1866.74	1369.91	1935.48	2016.8	1834.59	1572.96	1699.3	1777.5	1849.24	1474.45	1828.75	1477.03	1613.56	1753.61	2244.68	1887.74	2125.65	1628.81	3054.02	1540.53	2393.48	1661.31	1823.44	2181.07	1687.94	2277.64	1945.35	1697.55	2098.91	2532.56	2201.98	2309.1	1660.45	1595.12	1619.16	2068.63	2855.95	2400.53	1908.67	1693.29	1567.08	2118.63	1773.57	1979.55	1859.93	1327.66	1431.06	1663.43	2461.02	2465.54	5031.21	2581.97	2648.81	1893.67	1679.54	3505.3	2073.44	1934.73	1532.81	1899.09	1655.08	1562.43	2354.07	1994.22	1881.69	1874.09	2327.87	1744.24	1414.8	2200.1	3104.12	2108.23	2299.85	2449.06	2526.16	5581.34	1791.86	2275.63	1516.13	2153.75	1031.32	1536.58	2843.89	1535.01	2811.47	2576.29	1417.01	1879.57	1698.77	1284.55	1900.72	2510.45	1625.76	1346.31	1469.28	1544.85	5056.92	1957.64	1916.72	1819.49	2350.75	3480.19	2856.57	1954.2	1410.59	1774.87	1556.44	2154.43	1231.32	1795.09	3212.02	3954.43	3033.93	1074.71	1217.83	3466.49	1123.4	1727.29	1981.28	1702.09	1545.52	2164.16	3630.3	1654.02	2078.72	1240.45	1807.24	1219.33	1651.26	981.877	1346.07	2089.78	2323.48	1801.65	2207.63	2337.23	1255.41	1994.32	1113.21	2521.26	1759.69	2106.87	450.64	2643.35	680.826	417.085	1498.95	543.027	619.231	3021.85	1502.18	2872.01	2742.28	983.465	1327.03	1767.12	532.302	702.523	494.009	365.288	395.976	381.513	596.078
ACOT11	102.375	193.272	116.621	194.925	182.337	119.362	232.609	190.789	209.184	155.336	139.295	186.537	116.289	133.907	180.06	197.056	226.805	213.868	290.391	140.484	106.672	191.129	196.875	216.045	251.624	734.451	136.607	216.147	171.272	224.234	139.248	126.019	94.5703	522.064	131.412	371.53	540.675	180.823	276.061	219.15	319.138	250.258	347.28	296.963	448.099	303.078	473.113	249.229	372.266	272.075	431.322	269.821	212.532	182.441	285.269	274.558	128.301	433.175	588.572	190.346	219.717	176.003	523.291	364.523	287.813	877.646	184.009	167.489	757.428	334.199	379.258	465.03	336.969	727.442	442.762	520.679	171.951	235.056	155.414	340.416	512.904	491.508	217.374	361.052	341.422	253.871	387.888	790.279	238.812	172.615	676.517	198.154	209.902	648.06	370.939	249.43	205.93	294.053	383.382	224.403	168.911	267.618	192.648	406.511	224.464	463.006	817.633	317.058	272.786	209.726	377.565	286.856	180.76	681.107	181.913	195.523	322.211	608.663	269.244	212.264	230.956	482.305	342.382	359.064	211.171	68.5686	319.4	624.349	586.801	211.135	390.122	126.376	200.178	460.909	215.964	157.66	407.464	435.425	184.441	640.733	236.211	414.383	394.548	691.04	288.12	314.439	420.184	449.892	197.358	226.673	330.964	366.337	301.976	129.436	188.704	560.233	76.0193	164.069	267.65	1005.98	563.453	152.738	127.005	618.047	559.714	211.492	276.479	202.697	142.113
FAM151A	3.7038	3.52928	6.28022	6.56127	8.01443	8.96499	2.34897	10.9075	10.5349	5.57481	2.23178	11.6785	1.41349	5.56246	4.25052	5.94086	1.13772	4.31661	0.00771344	4.22267	2.26535	8.52409	6.99559	12.6367	4.1872	13.2461	1.07308	6.32975	3.59702	1.25836	1.82639	2.17185	15.4249	10.5864	4.94532	35.5667	7.16087	4.73522	5.16479	21.1171	8.79397	15.4742	23.828	6.64143	16.5972	9.73255	17.8953	5.81059	5.50604	8.18363	12.2204	3.34876	5.28311	4.83796	6.33766	8.5371	1.77422	18.8067	9.06374	1.79797	4.62053	0.0512129	16.9357	20.7986	10.2448	26.6976	17.0009	6.75068	31.8316	15.9617	7.25589	9.33409	15.5053	27.5714	46.2809	13.9962	8.2998	12.5776	4.9104	12.6181	20.7572	9.89035	13.1652	15.0441	12.7611	4.48773	13.4835	15.6525	16.5404	6.3365	12.0078	0	22.6416	13.0445	19.1393	21.7545	20.9701	9.78493	10.8602	17.8181	8.68046	7.79437	8.51677	10.9474	11.6085	12.4194	3.91669	65.2028	11.3773	2.27644	5.03754	12.1111	6.56504	51.3736	13.3043	4.20478	3.35003	4.40891	5.75168	13.0847	25.3643	10.5198	11.9605	7.53643	15.6347	14.6976	11.8067	3.93893	14.1905	12.8761	5.58719	8.56084	6.75119	11.248	10.9591	11.2033	15.6603	14.3821	28.181	17.1644	10.2322	19.5682	5.32643	24.5446	12.3444	0.0832727	11.9346	11.2768	7.74539	17.4423	0.0709071	384.643	8.61787	0.0874777	15.0575	19.7516	8.9057	10.8656	13.3181	24.3611	0.864862	0.0557558	0.0921105	6.37923	1.11727	7.29186	2.34598	4.86106	20.0239
PARS2	135.904	162.096	117.526	155.56	172.318	229.59	82.5734	180.85	247.196	175.817	187.512	160.305	106.407	125.144	25.4529	237.659	227.883	130.372	233.131	90.2156	175.491	145.223	221.859	215.165	169.15	219.069	167.065	214.354	148.615	155.816	211.703	78.048	136.566	245.887	145.659	433.945	240.905	245.557	228.679	230.125	273.194	285.549	487.206	202.724	206.945	155.341	109.633	341.043	217.979	269.343	203.799	268.445	162.718	248.441	195.628	407.54	436.05	304.278	261.951	230.825	113.332	427.419	257.351	388.64	198.97	245.511	191.01	97.3832	305.458	204.509	153.122	264.775	342.16	320.894	227.57	271.125	322.119	310.31	284.281	240.612	444.376	213.286	207.965	168.492	185.231	468.834	260.071	207.024	427.97	224.861	193.228	208.589	376.456	299.277	407.3	229.169	133.488	240.243	396.835	314.172	418.637	336.53	334.745	395.595	268.002	307.572	324.884	667.918	295.368	225.641	186.268	314.313	164.754	315.392	249.452	253.015	327.696	539.934	273.094	92.5407	229.442	432.75	248.708	293.862	314.986	382.639	240.096	587.231	509.776	232.849	342.271	147.602	657.966	259.066	367.303	250.89	383.976	395.847	294.303	373.433	284.265	428.262	275.303	407.482	237.77	481.183	598.468	323.633	94.3178	323.073	256.783	95.6608	137.466	100.159	243.067	488.488	289.974	333.756	559.236	1065.06	243.685	99.1968	263.665	455.713	406.585	413.168	270.78	276.545	219.711
LEXM	4.62201	18.7343	3.53814	9.35381	16.0294	28.0259	4.65227	3.5691	21.1056	6.4831	6.61853	13.6005	15.2251	7.09845	11.66	34.6719	6.61298	9.52724	10.2307	19.6381	10.0236	10.6917	14.9905	21.5623	5.24063	31.2681	2.12719	19.0196	10.8562	11.8298	5.53887	20.0454	14.5167	11.7233	10.0185	22.1059	18.8216	4.73724	8.24928	24.5798	19.428	21.5869	16.578	13.326	14.3761	4.35043	10.5353	20.5932	12.931	12.7806	3.43782	43.4797	7.07607	10.6708	29.5948	4.28629	1.77499	19.7371	6.332	11.9497	6.21812	4.56963	1.61524	17.4875	19.1176	19.8121	1.00007	5.99757	11.5593	1.99402	9.09463	4.64884	18.146	12.796	15.441	3.26474	5.1943	18.2051	5.89542	10.5151	35.2378	0.473807	6.5654	0.00115016	4.70011	18.8022	13.5014	1.30236	15.5014	16.9188	19.9948	15.1781	9.16124	35.1809	6.86473	15.4221	14.5018	9.7421	18.5152	8.11773	29.6001	29.8013	11.2087	4.93228	2.70314	16.868	18.6559	23.358	2.64043	12.7089	6.04379	13.188	27.3671	8.02809	14.0748	10.4626	21.9316	13.0916	11.5353	21.4206	11.449	5.34416	20.2283	9.43636	7.04873	5.64596	10.729	11.2818	12.1628	0.297724	18.7268	18.9414	30.0088	15.9691	3.99272	2.87934	4.6015	20.7443	6.14043	11.4184	4.10072	28.7074	12.3112	8.85321	8.68057	9.71896	1.49501	14.5812	0.104452	11.9249	0.0687424	0.152728	13.4438	0.0847441	0.0609526	22.1172	28.6247	13.7624	3.60772	10.3615	0.810703	4.62047	6.24977	4.40207	21.5245	2.50244	0.0534419	2.4792	0.12912
BSND	1.83084	11.6329	1.74818	14.1077	4.00799	4.53686	0.0506508	6.3193	2.13749	14.0089	8.75827	5.82489	7.6133	2.30419	0.0208088	2.96687	4.41012	14.0135	0.00797733	1.63526	0.0386313	2.16474	5.99609	1.74585	56.0806	4.02799	0.0178658	0	7.24907	1.26121	9.29998	9.09727	11.4118	0.0556533	2.45215	11.5522	63.1738	15.2958	40.0029	5.04176	0	10.4099	2.08768	7.62553	4.44468	0.0260463	21.5912	0.0485565	3.67516	23.06	8.79774	0	3.52731	4.84863	2.57753	4.26903	0	4.45631	0	1.80624	13.6332	48.7103	1.62806	0	12.0791	3.39335	1.69e-05	1.41917	3.84559	0	3.62329	0	1.66527	1.96238	0.00994135	0.0251726	0.0119561	0.0461677	0	0.0168925	2.09161	0.365578	0	2.00701	27.2472	2.25806	1.75826	4.83982	0.0112981	6.4398	6.70965	0	2.44859	9.37789	2.40618	4.85355	4.80174	0.119318	0	1.22721	10.4157	1.68966	26.6273	0.0679401	5.1554	0.0416194	7.85693	7.02102	26.8102	8.00527	2.0164	0.0327076	1.85927	6.48406	2.70595	2.10873	2.23725	0.0300837	0	0	1.4271	6.49809	3.93488	14.2408	2.47805	0	2.17126	30.652	0.00453023	3.82833	0	1.47804	6.83445	0	11.285	1.39322	1.47287	9.0389	1.46075	6.55199	0.00755225	3.19902	0	3.0529	1.33926	4.86412	3.13181	0	0.0872129	1.80166	0.0578715	0.126133	10.4108	0.071079	0.0514067	4.97561	0.141475	0.16233	0.195017	32.2935	0.586995	0.0456923	4.95514	0.278995	6.46583	0.0652349	2.32669	0.0623143	0.107206
USP24	3533.91	4421.41	3745.69	4740.15	4435.19	3317.2	4017.65	4123.39	4552.39	5048.53	2458.57	4343.86	4639.33	4516.8	4711	4186.7	3809.8	4435.54	4794.66	3729.52	3500.89	3664.45	3598.71	3724.7	3115.66	5084.31	3190.98	4705.45	4538.69	4284.28	3540.23	3538.77	4459.73	3409.11	3232.09	6840.22	3506.69	3237.11	3979.09	4300.68	4307.92	4937.22	6632.45	4049.1	3417.9	4264.46	3837.32	3982.36	3631.21	3706.17	3818.73	4617.03	4304.84	3060.94	4422.69	4391.6	3762.14	4806.82	4614.46	5407.9	4511.71	3741.13	3752.33	3970.77	4312.32	4688.53	3278.16	3959.89	2976.54	3434.77	3980.37	3952.15	3453.4	4530.91	3983.87	4877.87	5466.67	4594.07	3993.74	3977.78	6303.47	1379.56	5282.44	3785.03	3436.11	3982.73	5493.42	2549.73	4538.24	4055.72	1530.63	2128.71	4167.51	4024.07	4142.08	6086.48	2821.27	4103.26	4890.82	4606	5381.36	5069.72	1173.24	4192.33	4114.19	3922.86	3720.95	3490.91	3980.25	3196.3	4151.21	3256.3	3099.7	7705.61	3947.98	4130.68	2650.19	3808.35	2004	5193.58	4312.42	1472.11	5158.95	3560.42	3249.04	3387.85	3586.18	7655.45	4795.82	4312.78	3455.85	4740.59	6625.83	5498.84	3307.4	4883.67	3664.63	3534.53	1754.94	5499.85	2037.9	3551.78	5037.19	5778.94	4218.34	2791.03	3718.31	3470.96	6197.23	2944.35	5106.63	7070.83	3892.17	5797.42	4505.29	4275.03	2838.18	1635.41	2972.18	5582.9	1631.32	3481.82	3993.78	1717.82	6640.43	5846.29	4922.53	4215.7	6120.82
PLPP3	12826.8	12342.4	11599.7	7576.91	13199.4	14169.1	14678.2	11714.6	9612.96	14251.6	12873.9	10001.3	13969	8918.71	17733	10040	8329.62	8874.53	6720.1	12232	7973.61	9641.58	10380.4	11310.4	7840.29	6592.91	8861.59	8935.18	8257.16	16452.5	10861.2	9889.38	15312.8	13625.6	8777.61	6750.91	9499.8	3179.03	11744.6	10318.8	10436.6	3745.85	3638.65	5746.21	4845.26	5680.57	5274.37	4551.96	5506.39	4966.2	9605.95	11841.4	5556.24	2532.01	4289.52	3263.67	1740.39	3799.04	4761.79	6949.31	12736.4	3749.06	2890.38	4957.2	8521.58	3471.9	6355.32	11444.1	1817.33	4869.34	7006.23	5423.9	3610.22	9686.87	6430.42	2901.59	3594.06	7041.14	4695.1	4987.47	3531.26	6359.88	2937.16	12658.9	9649.67	2686.98	7188.92	3984	6332.87	5988.38	1102.4	10348.8	10993.6	7116.04	6440.25	4008.99	5946	5741.58	5342.93	10467.5	8974.98	5197.82	2389.5	5189.34	7833.46	8375.19	8103.46	4941.06	5115.17	7290.73	7929.88	6773.03	16374.4	7311.61	13572.6	12853.1	3661.88	2674.94	4292.66	11539	15423.9	2798.03	5423.64	8386.09	6247.11	2787.72	14569.7	4827.3	6347.47	7411.5	4191.44	10917.4	5156.73	20993.9	7301.14	8332.28	6798.84	10275.3	6095.13	4481.65	5639.23	2232.91	4863.07	4167.81	11137.7	2396.86	3041.67	4074.5	15715.7	3660.24	4887.66	7375.67	13982.2	17794.8	11453.5	3563.86	12418.3	4270.24	4121.41	4436.07	2550.03	20613.6	22560.1	7186.69	8849.28	8778.51	15117.9	16549	13753.4
NOL9	1227.94	1132.07	955.7	939.957	1039.92	1068.22	905.32	1086.9	983.597	1444.71	1573.57	1270.81	1139.47	1087.71	989.236	968.446	1131.88	1121.48	1240.33	1062.04	1017.4	1090.15	851.458	1231.71	724.633	1096.77	958.245	1115.08	1087.54	1062.24	1207.01	957.844	1574.99	1084.1	1204.39	1666.62	890.295	1202.14	1179.41	1268.87	1248.44	1195.58	1438.86	1154.57	1287.93	1011.67	849.341	1448.01	1040.12	1232.65	1013.93	1296.21	869.828	1019.02	957.835	1266.3	1568.42	1483.85	1497.23	1144.11	1147	2535.3	1012.56	986.428	1022.92	1150.43	1193.06	1076.4	1165.95	1151.24	935.357	1194.81	1202.27	1147.74	1162.52	1232.92	1519.44	1273.16	897.111	1034.9	1732.9	658.077	1464.37	1182.45	987.229	1414.4	1495.76	1396.95	1239.49	1548.75	863.535	1098.02	966.134	1087.07	1955.43	1375.52	1181.3	1025.54	1077.96	1095.15	1176.63	959.854	775.653	1310.33	1279.52	1511.89	1348.61	1369.1	1504.33	1013.22	1480.06	1475.92	1169.45	1869.03	1070.42	1459.48	1322.88	1433.44	813.517	1088.69	1055.68	829.294	1305.43	1470.29	1025.8	858.359	1170.39	2611.73	1103.69	1568.29	854.787	1101.44	1742.54	1243.76	877.342	1246.44	1027.97	922.967	708.471	1600.71	799.622	1204.82	1586.41	1183.52	1152.68	1110.13	818.685	804.978	1049.91	758.091	1333.2	1939.51	879.889	891.893	1072.83	1599.37	1168.48	767.242	1068.38	1739.75	908.688	827.2	1409.26	1045.27	1922.97	1377.8	1225.24	1215.74	1430.12
PRKAA2	229.003	174.539	395.79	208.034	164.304	248.775	242.958	332.781	195.466	144.161	271.956	335.195	254.039	213.672	210.781	186.161	201.636	298.201	274.04	471.939	177.746	199.683	240.847	291.346	560.645	205.09	233.263	337.349	223.834	154.683	239.534	308.68	323.675	183.882	124.707	95.98	629.225	241.742	449.101	354.92	252.198	331.983	811.661	229.372	224.657	190.934	462.509	105.728	56.3044	157.918	209.91	1679.3	272.128	421.195	107.249	145.817	718.266	108.231	442.072	431.342	221.281	1046.45	491.923	67.9918	321.114	321.921	425.021	243.689	233.176	387.073	345.509	271.315	141.27	376.999	333.626	248.549	565.508	1040.21	231.158	77.7774	703.939	472.9	198.547	771.245	477.957	370.244	264.555	67.4982	638.853	73.7881	357.294	377.38	221.608	184.612	491.245	673.251	180.162	1176.54	71.214	163.436	123.519	1014.13	408.7	124.735	242.421	240.017	155.071	360.506	114.51	430.735	294	130.832	223.133	689.144	409.755	254.068	41.8431	6.59039	234.62	315.584	198.033	7.97444	517.69	503.646	158.953	111.084	246.536	2412.35	267.565	314.624	349.528	435.246	681.749	194.28	260.152	283.173	186.382	102.498	330.092	238.517	263.819	163.535	341.728	257.821	163.286	99.2773	52.6044	196.521	651.408	480.948	937.252	712.732	271.901	757.453	357.626	1047.35	180.876	284.937	3565.29	1800.62	229.824	259.817	518.578	238.356	122.995	257.135	737.087	605.4	166.216
KLHL21	2425.13	3658.99	2337.67	2929.55	2827.22	2564.16	3217.78	3288.77	2768	3877.33	3943.29	2407.53	2623.5	3166.69	6061.34	3243.01	2996.78	3808.74	3531.83	3263.67	2383.55	2315.92	2380.49	2590.69	3280.62	1639.38	2474.4	3418.53	2746.94	5085.55	2642.4	2096.82	2668.38	3870.28	2342.61	4791.52	3781.71	1792.25	2789.38	2569.77	2959.53	2650.93	3436.48	2419.55	2755.11	2157.05	2623.78	4076.45	2143.06	2541.08	3374.34	2982.91	2323.17	1314.04	2665.35	1862.22	1485.53	3327.46	2079.35	2462.05	3120.47	5975.26	2708.42	2692.84	2497.91	3119.11	2620.13	2178.73	1499.34	1889.47	2910.07	3858.61	2695.85	3022.9	4526.5	3885.93	3494.61	3397.34	1933.91	3436.68	1613.53	1445.65	3584.69	3255.49	4447.49	3093.73	2894.29	2993.65	2736.39	2848.41	1489.94	2301.29	3131.92	3028.09	4587.7	1759.12	2400.43	2200.08	3697.08	3367.77	2555.24	3210.96	652.99	3276.4	3324.38	2551.78	2504.84	3047.03	3581.77	2067.8	3811.9	4243.12	3877.49	4218.35	2415	3179.29	2297.19	2530.9	1384.72	2465.99	2812.97	2246.45	2078.45	3260.89	1799.88	2662.71	4370.67	3311.67	2314.81	2569.95	3503.77	2855.81	4716.34	3886.18	2222.86	3082.72	2844.28	1203.62	2040.75	4989.26	2143.22	2644.1	3028.19	3959.32	2720.53	2306.09	1987.31	2268.65	804.406	1662.15	833.934	1038.84	1966.19	1150.58	947.897	3517.94	2401.05	1828.23	1306.33	1979.65	1338.09	2270.71	3957.96	2851.69	3166.54	3650.47	2734.89	3825.89	2149.32
ZSWIM5	383.546	440.893	384.967	401.098	554.023	375.973	372.451	441.274	394.075	330.225	460.562	406.111	439.662	368.391	407.77	451.546	529.211	353.809	344.599	450.544	342.114	375.85	383.756	548.646	223.46	651.456	199.656	463.042	395.131	220.783	484.666	345.907	551.555	375.857	443.859	1347.93	327.128	620.581	450.14	583.415	490.795	825.774	903.941	940.435	431.554	504.762	988.501	408.848	547.767	454.689	301.769	2214.03	481.156	447.391	640.177	353.311	537.957	475.196	885.087	882.951	477.354	1470.54	441.907	363.633	373.425	236.887	270.014	477.602	912.543	447.927	309.931	380.783	964.481	191.937	816.536	1488.86	211.312	746.072	347.233	467.553	1014.39	163.951	457.362	860.507	402.799	406.843	757.789	743.568	106.498	448.173	171.355	334.696	481.795	322.996	917.661	545.828	403.097	219.645	626.656	333.905	922.86	526.564	454.81	647.297	287.315	893.349	476.034	1070.74	493.97	593.639	504.429	358.306	373.79	1194.65	495.459	638.786	512.456	1155.19	237.501	536.953	627.312	143.586	650.048	697.349	228.081	1036.76	407.299	1073.33	943.55	532.639	792.442	764.472	1249.3	351.045	326.405	822.026	456.752	421.883	605.768	1014.12	337.442	253.9	629.466	1014.34	527.43	181.503	199.588	464.369	600.664	406.569	424.04	533.414	496.461	307.54	202.608	460.22	416.817	266.655	642.279	1191.85	140.868	291.732	588.858	226.578	2501.9	569.402	457.366	635.276	345.62
GMEB1	1055.71	926.314	907.251	800.321	854.578	1019.8	983.214	812.001	726.876	1126.55	1041.75	986.137	1068.75	917.854	1192.57	1059.55	916.024	805.014	955.048	961.549	826.366	791.199	745.525	891.947	895.858	812.339	939.327	816.631	832.862	924.143	921.033	1042.7	1008.96	1016.17	890.304	816.976	671.868	752.873	816.835	817.785	905.09	794.741	906.034	949.927	955.993	893.021	722.553	717.734	738.05	970.598	717.349	966.015	712.404	700.691	809.605	900.248	1265.3	726.678	867.758	864.515	970.558	1359.02	834.772	801.266	788.991	1047.43	835.042	861.581	794.961	967.683	1078.52	928.153	754.086	1027.65	903.041	837.019	1170.39	1124.83	590.202	678.737	903.321	705.162	911.927	1306.81	836.765	985.43	719.046	817.033	1063.75	935.803	631.637	986.136	943.58	941.56	1119.24	984.1	1087.99	1021.32	713.863	871.327	820.979	882.278	814.633	1044.14	1240.98	834.836	1413.4	1398.39	1172.53	932.19	928.308	1034.14	1188.3	898.466	931.28	1054.88	952.302	939.272	612.539	901.783	909.589	505.989	1044.63	991.211	725.128	678.504	1022.47	1351.05	1041.86	950.559	717.731	1146.28	907.448	1074.8	786.247	993.256	773.317	676.473	747.44	853.829	782.236	979.329	974.68	774.523	906.825	1014.56	658.135	648.83	1208.87	678.247	1061.13	964.254	905.233	1216.3	1083.2	910.442	974.678	686.054	701.898	970.457	737.001	1223.61	1134.53	668.591	1114.11	1088.29	898.746	1051.23	1411.25
SLC45A1	109.844	111.324	170.539	104.951	126.233	106.952	156.96	94.0191	143.675	96.7313	129.396	86.461	114.838	113.217	112.274	146.556	92.0642	145.203	85.8995	87.6818	126.619	148.403	122.922	103.969	89.806	39.1317	109.279	112.131	148.646	113.323	119.768	114.709	156.686	135.774	86.2292	51.8231	119.247	101.838	178.182	97.7761	100.721	24.0049	62.2136	58.0413	100.703	59.3513	161.825	76.9822	78.4954	132.408	74.3223	61.5699	77.3469	50.4521	66.1028	55.3623	83.7219	56.3365	86.3915	58.8275	96.0757	36.1594	99.8836	89.6424	114.187	83.242	168.008	97.4753	103.101	54.8676	149.54	76.7029	112.035	331.755	54.5868	67.806	53.875	144.85	94.4304	43.1023	22.8642	111.224	37.6133	105.307	105.331	564.814	88.174	87.8825	331.769	74.6414	59.5354	158.369	108.736	151.351	90.9115	44.5824	122.325	166.835	63.6934	147.249	271.873	383.946	189.437	67.8314	121.786	145.302	103.058	109.211	77.997	57.1311	123.841	45.1071	113.931	35.4813	130.768	122.319	38.5398	895.95	108.66	78.6496	119.348	18.4251	68.0937	168.219	71.6202	149.661	158.597	82.3156	38.5196	94.6514	17.7354	143.822	40.8237	75.0754	50.9418	111.185	74.3672	61.1322	123.036	145.486	87.9422	43.8671	141.165	80.1918	94.7958	113.676	88.6202	155.409	43.4035	38.5056	0.0791292	14.2631	150.277	26.963	13.9763	108.87	107.845	76.7143	79.4404	87.7029	114.446	107.108	96.1253	107.165	28.0853	76.9398	179.67	66.8169	101.812
SEPN1	10222.9	9682.75	8244.31	10502.7	8736.13	8894.58	12651	8609.38	9059.36	7779.74	11824.4	9260.95	9900.87	9706.63	9866.84	10110.3	11845.7	8525.06	8850.03	7935.15	8847.7	8826.9	7539.2	10741.2	4413.51	7308.05	10987.1	8824.85	9970.98	9614.24	7974.59	7480.45	8796.12	11208.2	11802.9	11629.8	5546.95	4464.94	7607.95	9492.53	10451.9	7311.16	12257.3	6072.68	9607.46	7636.99	7253.61	8937.32	8428.2	6964.02	6396.91	9874.1	6470.57	7807.65	7903.84	8893.88	6189.82	6605.64	11121.8	7222.45	7882.66	23004.7	5508.25	7960.64	7174.21	8551.11	7399.37	7706.49	8089.4	5462.92	8304.46	7808.86	5918.27	10423.2	6616.8	10345.3	5584.77	20500.3	7037.24	8897.98	8496.37	1843.16	9546.59	10468.5	10949.3	8357.86	7778.39	8036.44	8671.25	7376.44	3424.84	8293.98	11001	7758.34	10821.7	7050.83	8853.46	7295.64	9901.58	10438	12338.1	6838.61	4905.67	12798.3	9346.31	11694.2	16634.9	8239.33	10877.4	6569.08	11584.7	9636.96	14098.5	10016	10856.6	10671.2	7398.47	14080.2	5511.99	9811.6	11775.3	5638.87	8775.58	12830	7664.29	6093.07	13877.3	9330.11	8968.35	7802.35	7748.75	10844.3	10094.6	9020.78	7831.3	12137.8	8487.39	7051.08	5823.36	6178.75	7155.63	7340.49	12707.4	7137.34	12622.3	19012.9	10487.3	6037.37	3816.53	9933.61	4463.7	6661.35	10957.2	3697.96	3262.46	8056.51	8957.02	4169.23	4456.61	10278	5391.44	12992.9	11046.2	7272.1	16951.1	8429	10700.6	10374.1	8480.44
AK4	109.821	122.868	251.268	228.661	213.394	100.241	379.228	222.435	177.505	189.757	168.903	246.777	243.405	261.572	383.373	173.288	152.338	170.358	544.982	113.206	218.818	116.413	225.856	233.067	371.685	462.742	172.329	209.799	258.294	193.599	207.036	161.122	330.855	1112.16	91.2022	1689.67	624.654	592.009	472.807	150.826	362.586	266.565	822.07	68.5055	250.122	161.823	2043.62	865.856	333.429	737.741	286.883	152.653	249.867	2135.12	64.8994	1390.78	820.134	1344.25	2221.37	190.333	121.199	9091.59	2055.81	569.557	236.988	2681.47	588.03	239.075	2432.17	843.979	715.639	1022.65	1937.55	2142.92	676.517	4635.52	530.319	580.734	608.892	147.121	51.9354	265.655	171.247	907.646	737.257	1915.34	138.537	501.842	1248.79	976.763	3192.73	1116.99	158.844	2659.93	1957.47	696.744	368.457	2725.19	230.606	119.607	112.537	1980.91	1193.91	89.6508	564.23	697.411	2403.77	381.703	625.973	163.593	265.81	118.746	254.197	132.52	251.459	189.257	234.282	165.869	1003.93	204.031	198.77	504.694	552.263	593.382	158.93	2531.37	286.204	8074.37	466.211	145.865	248.075	692.081	460.903	429.888	284.252	236.527	183.226	417.366	217.892	621.733	77.7244	647.938	867.776	882.23	223.092	309.684	97.3379	4012.08	1982.4	487.326	1527.45	690.68	174.605	630.828	386.613	8601.12	421.272	176.374	3765.93	7007.67	765.67	298.581	239.117	202.837	86.326	180.3	858.943	305.228	363.071
JAK1	12546.5	12268.4	11228.1	10845.7	12168.5	11315.8	12472.3	11296.8	11636.1	12799.4	9795.79	11494.6	15125.2	12194.7	14212.4	11961	10488.2	12407.7	12030.1	11298.5	13150.5	9999.27	10336.4	10454.3	8556.56	9965.85	9892.32	11303.7	10361.6	12361.8	11892.7	11381.3	12580.7	12127.3	12519	12106.9	8607.28	7495.52	10361.3	10538	12222.6	8363.1	6453.15	8274.28	8825.21	9943.94	8892.27	8107.12	8964.88	10226.5	10906	12921.5	9838.85	5764.74	10235.4	8343.74	5087.47	9961.75	10842.6	8575.34	11480.6	7307.44	9656.86	11517.1	10114.7	13054.2	10341.5	12454.9	11707.7	9039.35	10972.9	11253	7430.82	11732.3	9060.25	9736.41	10063.3	14316.1	8709.5	7750.68	7452.89	5492.28	10170.5	12359	10810.5	7637.37	11081.3	7614.14	9623.36	11263.5	3748.17	9529.49	11420.1	13529.4	11408.9	14095.6	7528.05	14161.8	12545	14337.6	11602.7	11146.4	3566.71	11162.6	14364.3	11458.7	10712.3	12117.7	9500.04	8320.64	10022.1	8283.04	13026	10271.5	14236	12207	7519.44	8630.14	6551.5	14260	13688.6	3520.32	9671.04	9138.23	6722.48	7845.88	13954.5	8054.98	9436.58	7542.58	8821.76	13659.2	10874.2	15231.2	8023.87	12389.5	9361.03	7708.68	6592.64	11531.5	5816.13	8345.05	10914	13198.7	13079	11266.6	9864.16	11185.7	28690.6	7162.67	16377.5	19440.3	13482.4	27946.4	20343.7	15218.5	12379.2	7708.88	4694.39	13541.1	7904.16	20178.5	19307.1	12205.7	17555.1	16653.7	21472.7	19693.3	27067.7
RAVER2	2247.36	2248.16	1997.61	1396.36	1699.14	1844.86	1107.01	1051.61	1615.37	1600.97	1887.2	1594.34	1155.39	1740.86	1355.69	1775.49	1284.19	1277.08	967.325	1953.8	1372.82	1258.86	1447.08	1636.9	1451.33	803.304	1162.08	1610.69	1533.43	1162.58	1511.54	1641.74	1206.5	1292.45	1061.16	1189.47	1086.26	1118.37	1640.86	1832.14	1344.37	1070.85	645.847	1089.84	1273.55	957.742	1390.76	845.204	1089.08	638.204	990.311	1885.23	1235.41	668.66	1195.68	924.733	791.906	1173.28	1106.08	1328.98	1224.23	888.789	660.322	836.119	1345.73	625.819	639.032	1299.66	516.471	736.236	1035.65	609.075	692.871	543.347	1453.92	455.122	568.643	982.275	805.629	632.515	875.294	376.789	644.633	1430.17	1968.51	312.649	1901.68	685.927	637.85	1066.72	824.606	1549.38	1584.4	833.967	835.942	1335.68	1075.07	865.477	794.386	1248.52	1042.7	558.783	963.898	1024.83	894.965	725.584	978.575	1256.39	667.457	1245.32	1278.69	675.914	1937.83	1967.72	2605.87	1278.62	785.185	1517.43	417.323	2567.87	1596.66	401.722	1249.25	917.494	663.768	1399.64	1333.29	2383.98	1151.32	685.502	1712.19	1883.29	1023.32	1149.89	913.253	1223.15	1293.64	795.216	977.92	520.394	1383.47	937.769	588.916	1711.73	2033.47	611.976	687.672	558.182	3240.73	1043.55	1103.56	2591.91	2169.6	2681.32	1890.92	749.7	1322.85	1189.65	1622.86	1382.83	1015.69	3352.79	2275.09	284.137	2197.97	1535.12	1108.08	1747.23	1244.02
LZIC	1239.1	1364.55	1209.68	1128.33	1261.33	1235.92	912.2	1255.1	1167.42	997.223	1023.13	1249.43	1110.55	1025.49	950.052	1402.17	1223.91	980.625	1129.9	1153.17	1215.09	1177.71	1337.15	1015.65	1180.9	1387.75	1223.01	1178.39	1123.79	1068.14	1090.94	1085.37	1321.06	1153.17	1020.94	2039.11	1167.74	1053.64	1274.18	1135.63	1097.69	1085.46	1437.83	1068.9	1209.39	1122.75	877.784	1263.16	1155.58	1135.85	1288.65	1096.35	793.327	1077.24	1448.49	1407.83	1470.09	1669.11	1660.96	1201.13	1282.51	2224.07	1074.36	1355.14	1214.05	1082.59	1008.05	1044.39	819.044	1134.28	1136.84	1198.55	1232.42	1268.81	1118.25	989.8	1178.69	1878.89	797.758	969.768	1597.93	1631.75	1242.25	938.737	965.251	1539.66	1269.84	1901.05	1228.12	1170.33	1178.3	965.26	1222.12	1124.93	1241.94	1283.91	1462.97	1010.39	1265.04	1198.5	1437.15	1398.41	1598.41	1237.76	964.207	1294.49	1178.81	1818.78	1084.66	1177.73	1096.45	1645.16	1256.08	1348.12	1191.31	1125.99	1200.84	1446.54	1248.18	1078.02	978.392	1249.05	1267.94	1350.27	1580.89	1344.02	1240.06	1965.57	1307.4	878.111	1193.02	1034.63	1674.35	1287.87	1210.82	1054.05	1140.8	1340.4	1298.74	1692.21	1501.06	963.808	1251.37	1673.98	1045.4	1090.8	1421.83	771.794	2416.4	1290.45	2075.09	3463.35	1325.84	2051.97	1838.88	1096.02	1145.22	1272.35	1520.64	2545.1	1729.65	1089.23	1440.07	1709.24	3088.8	2075.63	1916.87	1879.54	1916.12
RBP7	152.652	168.307	188.426	185.541	268.496	146.377	228.058	195.296	146.873	104.155	159.038	228.314	200.004	210.492	403.494	217.85	229.015	209.495	266.881	132.801	221.042	238.109	273.826	204.368	349.764	131.504	325.703	432.356	174.886	462.505	395.566	194.325	401.876	222.434	522.04	112.306	286.856	81.8315	287.375	116.284	168.404	119.503	42.5235	64.6985	109.586	117.59	73.0555	105.711	118.208	281.251	258.977	233.458	94.2268	76.6539	96.0175	113.887	40.9109	109.139	50.8873	82.7331	185.098	27.1415	88.8229	195.945	201.402	86.643	177.009	234.651	28.8871	206.505	246.162	102.892	132.675	79.7233	258.448	74.2731	60.0931	274.904	115.084	202.78	69.5862	1283.26	62.0807	196.573	209.484	115.326	194.38	72.3016	167.478	156.585	184.626	318.621	125.415	237.741	90.1727	66.9356	549.136	48.5208	100.594	120.346	84.7487	30.4406	138.219	140.418	98.8504	126.228	416.183	47.0665	106.939	403.099	66.4552	89.0659	188.31	477.383	152.437	245.682	123.2	51.3235	416.417	146.692	166.72	392.187	72.0516	169.127	586.948	81.6612	319.358	156.607	79.059	151.086	120.771	135.056	62.9728	302.279	336.365	215.624	204.489	145.705	689.631	111.045	398.765	183.95	49.8234	237.249	245.891	89.5871	76.5786	54.9114	534.049	88.0706	153.156	342.242	228.492	317.107	134.3	54.5597	519.437	1427.9	255.827	466.192	764.806	229.002	227.893	360.284	35.6363	138.209	363.952	95.4414	223.627
FBLIM1	2090.92	1307.5	1963.47	1369.16	1599.95	1584.9	3139.81	3097.09	1259.35	1596.3	2197.56	1449.56	5255	1647.48	2779.15	1252.64	1044.26	1526.57	3757.8	1958.85	3467.5	2765.4	1868.81	1617.15	1562.01	5807.85	2151.83	1124.09	937.96	1961.59	2110.4	3098.38	4646.58	3356.41	3056.21	3361.05	3771.12	3404.63	1891.18	1926.43	1798.85	2291.36	2128.25	4934.32	2692.06	2442.87	3572.36	3505.8	4094.95	3121.8	2045.37	3341.81	1564.45	1851.7	3185.96	4044.7	2456.8	5639.18	2496.86	2951.33	1599.13	1082.81	3788.76	2945.26	1566.07	7402.54	6465.32	3232.36	4699.48	3175.4	3006.7	5531.55	2532.07	5503.44	2711.18	6605.62	2452.66	5166.71	5214.49	3435.64	3158.5	3689.51	3117.88	7802.74	2831.99	5291.78	2891.57	10263.2	5253.6	4473.48	2960.8	5446.54	3190.45	6882.83	4650.58	1630.49	3117.44	5292.77	2719.68	2528.45	1867.32	3193.5	3950.05	3741.02	3351.36	6287.5	6689.1	2482.3	4366.01	2155.2	2089.2	4293.7	3786.14	2388.08	2813.52	4042.85	2136.66	6074.08	2805.04	1625.62	1742.61	5766.36	2566.65	5295.31	2328.14	811.714	2072.84	5596.23	2748.58	5079.4	1862.09	3682.31	1733.91	2012.52	2048.84	4096.28	5231.07	1761.38	3391.73	3477.51	3300.71	2683.96	2845.92	2153.13	2851.81	6292.81	3686.39	2647.29	1682.44	1504.27	1663.04	1034.64	1969.33	1265.27	1349.47	2519.81	2538.05	1946.15	4655.94	3654.97	2549.42	2942.91	1841.76	4923.62	5646.03	3073.96	6394.54	3215.72	3699.89
TMEM82	5.67746	1.78355	0	0	4.00607	0.0234963	0.0270787	5.54866	0.0108662	3.76616	0.0182782	0.966359	3.15193	0.751352	0.0113624	0	3.24354	0	0.00439664	0	0.0208278	5.26056	0.999252	0	4.14281	1.63079	4.16379	0	0	0.0329985	0	0.12398	0.0748923	0.0683909	0	3.81957	219.38	7.59417	0.0121726	0	0.710917	0	12.4481	0	0.0428703	0.031685	87.8447	0.0595248	0.886216	1.78121	0	0	0	3.86685	46.8869	6.41398	0	0	58.4493	84.0451	2.25176	2.3216	20.3461	4.89759	1.47912	57.0172	2.04e-05	0	3.8357	50.8831	16.4069	1.83801	1.65229	66.9847	2.07472	0.030613	8.30018	2.35416	0	89.0662	6.24746	40.7171	25.437	0.0011866	0.0630946	28.7493	0	308.554	10.3484	11.1899	0.26679	0	6.61784	35.2928	19.1273	0	25.8459	0.14988	0	13.6352	0	35.0072	5.76423	0.0838428	2.70858	4.56958	17.6679	0.0697715	2.6452	0	4.03085	2.24901	0.912836	0	3.3582	0.0183993	0.0401468	209.308	0	1.54656	4.4707	0.120459	16.0322	4.697	188.794	0	0.0289802	0	22.293	2.2196	1.52451	1.46063	0	1.84567	1.22138	0	0	27.044	0	1.53968	8.18922	6.42703	1.20785	0.178627	0	2.52601	0	0	0.108343	7.3071	0.071171	0.158816	0	0.0878112	0.0630804	0.0944618	0.179085	74.6057	0.251517	28.1752	0.871735	4.62664	0.092464	0.370635	2.19757	0.0804296	0.0552858	0.0767517	0.134102
SLC25A34	157.339	162.121	99.5822	134.948	108.2	115.96	118.054	197.165	175.363	167.459	117.35	105.894	165.865	117.192	144.041	131.7	67.9762	171.293	224.944	135.411	166.584	168.688	93.94	119.211	101.291	79.2055	69.368	124.792	57.9571	146.345	73.3193	89.0246	172.662	91.3208	154.216	113.291	108.598	77.0885	78.2887	146.789	145.182	88.5855	96.4077	65.6632	95.156	78.7442	88.586	64.3482	133.974	155.281	126.021	150.906	107.636	49.4833	83.4749	51.1028	34.5451	71.5729	49.0819	143.517	201.147	29.392	112.633	69.7093	69.7338	84.1224	124.006	137.236	68.4062	100.759	77.4775	78.5837	57.6964	150.613	51.4961	76.3987	45.5885	50.2525	76.7241	35.7474	41.5495	129.578	80.927	50.1473	40.5797	41.0637	202.616	159.884	44.467	117.325	34.2041	97.6669	66.8776	45.0284	59.69	90.1487	190.124	36.0721	68.7497	144.6	99.5308	27.8298	92.0684	97.9958	39.8773	99.1361	78.5189	30.6201	61.662	33.2732	60.4127	26.4291	80.0268	209.711	163.292	67.9677	78.0916	53.4884	153.884	141.099	126.307	123.765	165.447	65.1834	134.496	46.5215	92.1748	45.9454	48.653	126.943	33.9683	132.861	27.1867	119.229	66.8815	141.376	182.782	71.0457	134.799	32.5893	80.7825	91.9851	56.7403	135.182	132.16	76.2212	127.076	59	0.120634	75.2458	28.3604	144.349	107.551	22.0823	76.4089	52.0452	178.768	79.693	74.4289	23.3571	65.0637	79.7738	62.8956	16.4156	44.2544	32.5364	29.6512	44.1849	37.6588
AKR7A3	17.6587	15.9827	25.997	37.4865	13.025	18.0625	28.6786	21.6681	29.5921	25.0971	21.9653	30.1135	18.1555	15.0564	26.4933	27.7243	14.2901	19.0735	20.4592	23.8009	24.468	21.3789	31.9796	30.4617	46.9743	316.351	14.7337	27.108	28.0742	14.2492	41.789	26.1061	43.4826	871.574	23.3594	53.7391	3296.66	7123.57	26.7984	26.8898	19.2345	58.4121	746.285	31.3829	48.7448	18.3786	22.653	51.7574	80.3265	123.232	65.5465	28.5712	26.6198	29.098	52.4478	71.3297	116.478	75.1215	176.447	46.8595	22.7258	66.6126	363.316	29.7958	42.7036	1164.93	135.007	20.4348	18.288	40.9007	174.113	37.3888	81.8056	128.942	31.9374	18.3317	14.5201	59.4002	41.3052	48.3587	48.8215	741.26	90.3176	12.0367	31.3376	36.6416	69.2439	2968.62	71.3479	45.6748	41.0215	256.024	18.3119	1802.17	393.515	65.5372	56.2213	12.6274	21.7204	27.1995	39.3608	386.323	122.895	21.8967	10.4071	27.1108	22.5646	64.6751	60.4666	40.4131	45.3117	7.74453	22.5651	149.556	42.0022	51.2539	52.8391	79.6823	63.446	46.6273	19.7584	161.742	104.849	37.7649	36.322	76.7541	551.845	37.8431	10.1421	248.89	43.689	16.3795	330.681	54.4096	32.959	34.4184	21.8169	44.0234	4.56024	533.028	24.5534	58.5106	57.3611	41.0193	23.1925	36.3975	75.7797	25.782	2.67728	54.1056	0.079846	0.181018	19.6476	0.0988097	0.0706665	27.3488	30.856	44.7014	105.958	36.251	115.443	27.4234	7.51187	6.45022	198.456	4.9063	16.003	31.0988	2.84297
DRAXIN	39.0768	67.6984	53.828	73.1068	28.0526	87.7515	57.3114	21.653	80.279	175.955	50.4617	56.3475	19.6511	126.206	29.6818	43.5675	52.6102	56.4945	47.042	95.4625	51.1121	83.2627	20.9863	19.6672	17.7737	50.6357	65.1426	41.5714	23.5168	30.764	72.4292	110.299	78.2975	74.8894	32.5998	55.6779	28.4166	19.011	37.0922	52.2501	52.3608	29.1837	14.5332	36.1525	24.3936	31.3094	142.511	34.5052	48.9437	13.648	27.0633	29.3133	14.1698	87.3571	21.2975	89.3567	84.6887	50.9956	90.0936	33.0779	104.14	179.057	58.4108	103.915	52.3084	194.377	32.0016	39.5391	152.307	68.8354	41.9119	93.5981	164.006	15.7409	5.16468	83.8888	77.6721	59.328	21.6327	16.8377	18.7095	93.8885	34.7989	42.1236	25.5351	4.49246	66.6049	75.7588	192.2	118.272	13.9212	117.627	59.3865	33.1914	97.5662	31.3277	28.0776	118.327	33.4934	89.1266	38.6951	155.401	25.2928	43.6117	28.3307	78.828	505.652	36.4615	27.7645	20.5569	30.2081	28.6172	141.321	29.03	32.9172	6.29802	35.2255	32.7631	69.2411	176.638	32.0356	17.1114	54.8041	52.9077	63.2687	12.979	38.6075	75.1404	38.517	22.2151	8.00439	35.275	22.0796	76.9872	21.2429	35.9743	4.58324	44.9556	21.6898	17.0603	69.5289	67.5851	63.71	26.4127	27.601	14.6257	11.0699	196.274	45.8753	38.5216	33.0465	3.01627	24.4079	12.3224	18.5993	103.74	11.9086	18.6506	72.5393	69.559	1.06763	75.1662	91.0479	28.1976	18.3764	31.3148	40.9958	16.7895	45.6088
PDPN	3123.38	3581.52	2643.71	2505.96	2758.09	2617.05	2987.43	1675.55	1865.77	2582.4	4804.05	1883.86	2081.14	2551.05	2161.69	3401.45	1936.15	2817.64	2194.36	2534.62	2314.67	2343.67	2111.66	3018.33	1817.82	451.849	1907.03	2739.34	3094.08	2243.66	2595.06	1638.34	2949.89	2312.09	2330.12	376.308	1046.16	734.776	2409.28	1965.29	2575.97	267.423	1327.96	345.488	1842.27	474.591	1170.41	763.699	832.255	867.385	1123.27	1849.33	1697.91	2698.97	1729.98	589.554	496.049	466.213	663.97	890.242	2331.15	353.093	977.818	1639.11	1859.58	1348.74	2521.13	2235.98	961.656	1486.44	2644.82	4907.57	930.738	3605.65	504.565	1200.67	848.295	1436.32	1563.07	835.292	356.157	688.925	415.936	1214.54	2210.44	1322.43	1676.63	1371.74	4502.01	1517.35	481.135	2268.13	2359.02	1853.52	877.889	894.51	1473.4	1900.48	494.024	2812.09	1350.02	2095.03	1235.91	485.288	2434.56	1407.16	2099.48	308.913	1669.03	2083.78	3636.7	748.454	2943.45	244.931	2678.07	1727.13	757.708	593.499	2920.46	2742.38	4301.3	575.122	508.083	1670.6	341.539	882.045	3079.16	433.53	1622.6	569.295	855.574	2089.84	2387.56	1074.77	1634.03	1106.62	1857.8	817.694	1503.51	1557.34	2069.59	1377.37	1002.65	195.322	3043.93	712.356	584.602	2377.97	3079.39	1351.93	2653.36	1121.58	4188.18	5032.11	5991.99	1141.82	2826.13	2521.4	631.061	2469.19	1280.42	3292.54	8120.83	3528.88	662.254	806.115	2011.33	2581.54	1992.53
LRRC38	1.83938	1.74453	5.40562	0	6.01052	6.69929	9.03891	0	2.12948	5.59833	0.028591	1.93416	7.7642	4.80609	4.23625	7.92845	4.38024	0	10.2	0	2.25205	8.48909	1.99853	1.75812	0.0132282	1.56943	3.16018	0	2.69784	2.40697	0	7.00851	11.0467	0.0646049	20.2172	0	0.0683114	0	6.19068	4.99447	1.51435	1.65017	16.5718	0	4.47137	0.0300211	9.73054	17.1588	0	0	10.4893	0	0	3.86861	0.0921492	4.2844	3.59942	0	0	1.79936	1.46875	2.31811	5.01736	3.2404	3.07189	0	10.0005	2.93098	0	13.967	0	11.2265	6.85196	9.84154	0.0114141	0.029008	0.013734	4.62246	3.92736	0.0194275	0.0147081	9.64149	0	8.02408	6.99102	8.88748	0	9.65246	20.6502	6.35955	0.248045	13.282	0	16.4889	4.93914	1.24577	6.37169	13.7385	0	5.35164	2.79489	10.4525	2.9747	4.92482	2.69883	2.315	19.6426	0.0659016	2.63664	0	2.01707	0.0377594	1.8541	1.52124	4.08307	8.37361	0.0380121	2.22636	15.3976	1.54908	2.94547	2.75208	1.17008	1.8624	0	0	0.0274644	0	4.05996	0.288978	0	0	11.9342	0	0	2.88354	1.45809	0	6.15149	6.47594	0.00866612	0	3.96591	0.167242	7.2174	0.0788631	1.49632	11.3253	0.102013	0	0.0672158	851.785	4.65459	0.0828189	0.0596142	2.58789	0.167664	3.30501	6.8037	0.107894	48.9559	0.0529146	0.0871742	21.0749	0.0300239	0.0759026	0.0522812	9.56133	0.126005
DHRS3	4397.84	4882.79	4398.1	4148.79	5022.27	3629	4132.26	4306.94	4111.85	3143.32	7194.63	3228.5	2767.22	3740.82	3123.39	4711.53	6372.63	5837.86	5778.34	4330.81	3659.72	5598.08	4657.04	4570.05	6852.53	5506.83	5130.55	5765.39	6892.35	3962.1	5547.6	3842	2743.96	6983.19	3405.44	4904.77	6695.67	3455.07	5291.37	3023.31	4855.15	5745.73	3247.83	4421.26	7946.61	5846.64	2039.28	4207.45	4116.17	3728.98	6400.46	2900.76	5076.85	2750.38	7821.51	3894.68	2676.16	7305.56	2408.61	2705.75	4027.15	1381.7	4990.13	4971.35	6128.3	5240.56	4123.21	5165.85	2858.98	4644.88	3840.87	5075.85	1576.25	3989.52	5239.07	1525.59	3488.41	7921.79	3460.58	5184.98	5186.29	8078.51	5622.17	4570.32	7148.71	8056.3	3564.73	9290.05	3245.01	3030.68	3468.75	4775.17	5633.93	4881.65	2754.88	4761.82	8931.64	4836.16	9973	4092.53	5922.8	3377.43	12259.8	5182.04	4018.1	3518.44	2852.3	5112.45	5993.58	5360.36	5363.44	12187.6	6518.65	8246.58	3952.15	5363.3	11483.5	8138.09	4053.22	2652.85	5485.96	6978.97	5126.09	11378.7	13930.3	7281.06	5702.92	3310.77	6502.53	5188.84	4510.22	2833.72	7886.88	4820.15	3621.48	4091.68	3545.49	4859.65	8378.24	5860.14	11015.6	8524.28	6646.15	5138.63	4381.71	5826.19	4246.29	1983.79	2409.08	7281.12	4168.05	2122.37	4797.41	3303.87	4323.64	2102.99	7773.84	10306.4	4449.86	4109.98	17823.9	4647.35	5929.04	11324.3	7818.2	5801.91	5974.86	5716.27	4135.18
MATN1	65.1771	43.6211	65.5249	44.9717	59.1091	66.3903	44.7195	59.6854	50.7169	67.9223	54.8323	54.4065	60.1064	50.218	77.295	56.4432	62.4464	49.5388	26.5957	45.1117	40.0136	35.2573	35.9769	49.2916	67.8592	73.6089	36.79	46.1065	35.3144	26.045	45.4819	66.4186	37.8773	19.9937	56.0836	116.189	152.091	37.1011	156.529	86.0273	32.1509	105.003	72.565	115.202	61.9758	94.8843	96.7916	118.177	120.14	104.131	58.5941	110.931	80.0609	47.5455	144.211	41.5238	40.929	134.34	79.1451	73.5785	51.9415	93.5737	99.1169	28.9812	49.9023	43.7376	71.0036	53.2713	55.8813	57.861	46.468	62.6804	87.0757	47.2435	107.073	26.9336	46.6198	53.6508	62.9536	115.54	160.884	19.6474	121.445	40.118	186.05	42.1605	71.0963	67.3932	16.559	83.5722	32.4731	43.5999	74.4555	66.2531	74.4561	67.7809	157.172	48.4159	95.6887	38.893	91.5424	30.4541	98.8814	62.9394	82.0139	76.6013	74.5964	52.8802	109.203	69.133	46.3168	80.2144	14.0911	67.1116	29.3787	26.1597	52.8071	36.0377	68.2732	62.2838	28.9579	166.444	107.842	80.3238	124.179	49.0007	28.9724	73.4887	69.931	40.2898	180.37	80.1598	107.437	57.2485	87.0492	81.1752	72.0872	69.2661	18.5663	81.7332	46.0207	47.9756	72.6083	35.1303	66.371	62.9057	55.874	33.8981	0.119682	76.1841	37.7588	0.176736	42.6192	8.66295	13.9754	34.7373	38.061	26.2915	48.0727	10.4722	15.6862	18.3053	0.101905	43.9586	6.51445	33.7225	6.9019	12.0266	16.2562
LAPTM5	23477.8	23187.4	36454.7	38700	30192.8	22668.7	44915.9	35538	25438.1	29410.1	20825.2	38036.8	35341.5	30390.2	47078.2	34468	53978	49642.1	31749.7	29778.4	28534.5	31894.1	35022.7	29834.5	26914.2	21630.8	56908.9	37052.1	40734	72607	40227.7	31877.2	14616.3	69917.5	36689.2	18592.8	12238	25295.4	23195.7	22590.1	42227.4	17736	17826.2	13455.1	37098.7	27051.4	23642.6	17208.7	31024.7	46488.5	72456.6	13377	29380.5	15001	18003.5	32105.4	22704	14976.2	32598.7	19923.6	34786.7	20061.3	42352.8	38253.9	29056.2	27340.4	29580.5	32471.6	24732.7	65473.2	56895.1	38501.7	20575.7	80012.9	13049.3	52702.4	52848	43248.4	20043.5	38526.4	16277.4	37048.5	36588.3	24937.7	28326.5	31185.6	23784.3	39229	61819.3	25596.3	19165.9	24163.2	21846.4	46912.9	31264.9	34557.7	23247.4	33728.5	24077.3	25803.5	25675.6	33652.7	31915.8	40058.7	51035.3	31801.9	36070	13094.7	35659.9	26041.3	21420.5	30690.1	55918.4	5806.49	23760.4	38292.7	21226.6	13304.7	51332.3	27953.3	31176.9	27218.7	29693.4	25126.1	34688.5	17006.4	51427	9192.73	29030.3	22752.6	12768.3	28687.8	16153.6	89318.1	30501.1	40529.8	25840.7	55092.8	30282.8	20189.3	34440.7	50021	44809.8	12155.2	26348.9	31711.5	30020.7	43835	60261.6	30642.5	87785.7	10001.9	36087.6	60523.3	38207.6	28960.3	36327.7	46192.4	9429.78	42722.8	47594.5	39112	39523.6	71410.9	26848.8	70122.4	117245	52240.1	84006.8
SDC3	7547.28	8957.73	7073.21	7835.58	7234.36	8554.63	8005.49	8706.15	7838.06	7402.06	10389	6498.79	12465.2	9022.44	8228.37	8168.43	6065.88	7876.51	12319.5	7023.85	8209.04	5989.96	6078.13	8270.57	4333.11	5290.18	6461.8	7045.05	5842.81	11198	5852.11	6668.79	5396.25	13349.4	8017.07	15596.6	4322.59	8034.25	5467.51	9817.14	8420.8	7113.33	10581.1	9285.14	7338.11	5214.66	9835.2	9672.22	7123.87	8487.05	20322.2	7297.02	6833.46	7865.88	6030.68	9397.2	6823.38	9785.46	17126.3	8667.33	7488.76	17921.5	9324.16	8965.4	5676.21	7980.18	11815.6	9148.65	11341.6	15184.6	9122.24	10353.8	6375.06	16913.9	6867.01	12806.8	14493.2	18151.4	7558.6	6684.27	8413.31	3647.59	16927.7	7685.4	8994.67	12468	7439.1	10187.8	11284.6	8280.95	6723.88	9874.65	7889.16	7438.97	15985.3	9242.78	2957.22	9215.37	8993.04	8228.33	15697.7	8781.95	3944.68	7832.94	11423.2	12841	20000.5	2541.05	13002.5	4161.05	6721.67	14039.4	13236	2963.04	7271.13	11914.2	3540.92	9158.11	8926.72	6268.28	8001.34	1837.17	8850.5	13595.4	8046.48	3552.12	11866.7	5014.64	8452.49	6506.6	5153.35	8923.34	9303.83	6843.02	6245.52	10844.8	5812.3	9444.96	6213.47	4260.21	7325.37	10895.6	14782.9	11320.8	9570.46	13585.9	5664.11	15175.4	1309.62	6198.96	1747.86	1280.27	7945.64	612.567	533.592	8615.61	10021.9	1816.1	4066.96	6960.74	1055.97	9467.82	4327.7	2784.75	8511.72	5435.61	7129.59	5290.84	5266.74
PEF1	4285.21	3300.01	3800.44	3610.87	3361.21	3904.75	3609.7	3103.37	3780.11	4551.76	6512.54	3199.36	2906.45	3995.25	3281.19	4177.79	4328.06	3689.61	3543.08	4287.4	3952.92	3576.89	3888.53	3575.89	3988.53	2589.89	5012.86	3294.61	4042.04	3744.92	4802.97	4032.27	3047.31	3800.11	3987.6	3529.05	2814.82	2403.31	3060.29	3245.08	3004.62	3228.07	3961.03	3661.7	3457.73	3140.66	3039.11	18922.4	3119.45	2845.12	2948.23	3364.91	3323.78	2796.96	4088.91	2664.57	2888.27	5190.77	3112.67	3332.09	3239.37	6337.37	2660.12	4137.68	3186.22	2835.74	2773.14	3593.45	3517.13	2695.54	3455.24	3131.58	3614.58	2528.76	2799.74	2952.14	3123.83	4240.42	2249.67	4279.31	4885.17	4233.46	2203.11	3445.04	3467.35	2690.29	2775.46	3707.19	2760.17	3397.82	3654.79	4086.78	3403.75	2882.66	3349.88	2815.24	5419.01	2585.18	3326.22	3408.06	3257.7	2828.18	5354.52	4068.91	3229.6	4055.79	3671.88	4733.15	3578.09	3864.7	4205.58	6228.97	3740.94	5679.69	3158.63	3469.94	4545.95	3803.98	2912.74	3417.79	3993.4	6216.18	2717.11	4079.18	4376.1	3480.24	3790.88	5093.08	4855.62	2263.03	3695.13	2543.84	4455.52	2852.65	3646.4	2670.15	3536.91	3817.01	3686.82	3343.48	4019.54	3516.78	3317.86	5368.45	3327.5	4859.97	3333.29	2553.42	1715.54	5393.16	3341.27	2978.44	3906.41	3616.14	4231.02	3237.24	5260.74	9739.62	8376.98	2839.26	7836.68	5779.76	5576.65	7005.47	4162.03	5370.61	4668.84	3959.44	5081.75
SYNC	308.125	401.686	691.933	504.194	535.99	449.127	466.4	345.399	468.025	329.291	334.485	617.923	327.017	533.518	298.694	529.776	598.236	563.375	341.532	437.754	382.096	496.491	482.693	554.016	415.565	183.795	474.916	319.214	524.748	455.583	494.874	368.102	354.336	409.655	256.283	288.01	270.379	145.608	360.507	341.498	482.94	92.8221	92.2808	276.032	229.055	342.948	171.444	157.374	132.985	176.196	230.069	239.019	375.383	106.74	709.474	55.3705	47.2827	236.255	211.011	194.957	402.67	63.2321	79.5017	162.69	335.487	161.356	247.012	322.292	123.324	74.8195	307.247	203.955	163.703	194.895	263.602	97.9407	32.1286	213.361	170.171	237.454	287.606	149.532	73.3738	145.425	463.966	206.199	360.019	172.129	160.246	247.392	122.198	297.742	365.615	286.24	127.727	164.145	176.976	216.758	157.654	375.914	228.998	139.439	39.2807	464.445	260.273	285.026	150.166	49.4158	120.77	211.352	258.759	162.684	391.729	282.25	485.23	440.116	130.902	56.7786	114.414	422.311	517.385	180.012	176.451	432.804	221.679	46.495	398.666	87.9178	101.356	136.654	132.119	213.652	240.269	212.131	186.306	275.742	312.669	232.084	231.224	103.678	236.206	157.048	124.518	339.062	457.634	46.0717	93.353	95.374	318.093	104.591	147.288	2187.28	543.38	330.575	385.307	53.3255	382.972	443.644	38.348	116.127	72.9035	453.354	326.402	571.914	289.04	389.107	276.443	289.615	249.097
RBBP4	5149.13	4611.12	4889.87	4751.39	4987.21	4840.13	4344.25	4769.02	4902.09	4516.4	4815.1	4834.5	5228.08	4693.81	4331.85	4707.57	5166.28	4712.86	5063.59	4526.7	5676.68	5292.72	5072.77	4551.22	4005.25	4684.61	4988.71	5311.38	4710.87	3551.39	5514.17	5716.43	5828.68	5917.92	5543.74	8391.6	4764.15	8069.48	4578.58	4851.18	5012.29	6663.48	5721.27	6730.41	5333.2	5962.06	5658.84	6397.27	6709.12	5239.21	5665.54	5802.41	4989.67	5206.71	6831.47	7732.92	15613.1	8306.99	7363.3	4867.99	4826.76	9203.3	8190.5	9580.74	4979.17	5235.38	5868.29	5321.98	7852.36	5336.22	4403.37	5899.21	6301.82	5358.73	4935.31	6367.94	6553.19	8378.15	4383.27	6776.72	8548.28	3590.77	5935.55	7281.22	5256.58	4517.04	6629.14	8601.91	6341.14	5943.4	6703.48	5446.5	6572.48	5959.23	8407.69	7927.38	9479.59	5718.12	7389.05	6642.34	7703.15	7089.72	9269.75	8476.56	6760.4	7098.76	10559.2	9466.3	6780.36	7208.08	6692.47	11729.4	5662.72	10118.7	5638.35	6669.1	7743.74	8473.02	7883.36	4867.21	6048.22	5883.94	6377.34	7414.72	7890.66	8750.16	5525.03	13616.6	7899.12	5995.86	9263.06	5794.86	9360.95	6976.32	7952.17	5845.3	7140.48	7920.12	6733.64	10431.8	6345.79	9670.46	9569.57	10297.4	6013.03	10041.6	11024.1	5260.65	9644.62	9705.09	8019.19	13779.7	6369.94	9573.37	9188.78	5869.54	6062.23	5868.54	6091.03	6902.7	5591.29	6305.07	6527.77	7821.18	10446.6	9040.37	6524.36	6923.66	8867.35
KIAA1522	3352.36	3960.91	3757.35	4839.49	5315.82	3445.52	3852.65	3773.43	5522.24	4288.49	4220.76	3523.86	3143.77	4468.13	3872.18	3999.55	5523.47	5041.5	6523.76	3481.66	2917.8	3901.48	4255.29	5083.73	6641.62	5868.91	3081.71	5421.72	6429.24	4284.29	4915.31	3146.93	4182.51	9126.78	3346.79	17348.7	11406.6	3497.89	6027.86	4819.97	4530.29	15903.2	7459.72	10960.4	9895.14	8975.42	7228.41	15527.4	5458.35	3266.03	3829.19	10995.1	6153.93	5463.89	16579.6	9317.39	4989.17	11771.4	9640.97	13185.9	4851.95	18782.1	13254.4	9524.23	6065.57	15265.9	4591.23	3966.66	15017.7	4339.61	5808.27	8248.62	9588.07	4925.62	11399.7	8358.25	6923.99	14822.6	8988.87	10031.6	12691.1	2176.63	8967.8	12768.2	9900.84	6057.81	9281.34	15874.1	13260.1	3719.07	8550.29	4215.71	13140	5928.5	13327.4	11233.4	11788.3	8902.1	12663.3	9126.41	8038.25	9044.37	5671.39	10981.1	6315.58	8274.95	12354.4	13154.4	13461.3	9155.14	11284.7	29421.7	4373.67	26495.6	5430.26	8075.27	12495.3	10438.8	3571.44	3840.76	6707.65	6392.43	10396.1	15136.6	5285.73	12093.1	7409.21	23660.7	10016.3	8600.15	14745	6065.1	30820.9	4848.29	7914.83	8012.9	13944.9	6371.87	8033.95	15644.9	5528.8	5990.73	19387.3	13776.4	9061.92	8457.56	8228.25	9051.29	1084.37	12749.5	2178.91	556.025	4338	1249.42	2075.09	10377	3576.91	3520.1	5265.61	4829.16	3711.7	3666.43	3566.41	3169.45	16981.3	7805.58	3332.21	7145.38	4040.17
TSSK3	2.76367	2.62496	8.98521	8.43774	3.0063	12.3224	6.89045	8.14044	8.44892	8.37556	3.32715	19.4695	9.15939	5.53662	2.14462	12.8783	2.23367	6.94247	12.2599	0.782367	4.47689	5.35482	3.99724	5.35377	21.8539	7.3452	5.26599	6.3158	12.7375	7.0963	1.82398	3.98053	1.65159	4.7352	2.43957	2.86301	7.10444	5.69961	7.21341	5.86714	3.95873	12.9711	5.19328	28.6706	14.3164	8.62567	12.2705	17.0834	18.5618	9.13809	9.64041	11.311	17.9062	0.956709	9.9249	10.6261	3.60634	35.246	5.43455	7.35053	9.47916	7.89997	8.46934	3.25189	8.73233	1.65017	5.00027	0.649536	3.84087	12.9701	5.44757	4.65791	15.6232	0.977024	14.3964	4.32894	5.18855	0.0502428	5.89853	1.0742	14.5108	7.23709	10.3645	0.00106415	8.1043	3.36846	24.4864	14.3105	4.1469	19.5274	6.86423	1.87235	9.21691	0.064846	6.2957	2.66192	19.5609	6.94896	8.39079	10.3342	6.54227	3.43627	7.02146	15.5663	5.20471	5.66291	1.95452	10.5291	2.62384	4.70388	9.06106	4.42857	4.68967	42.8745	16.433	3.15508	1.14582	6.55999	11.5523	3.20487	10.7705	9.10339	16.3453	5.65638	5.11885	9.00612	2.17597	11.3667	10.1324	2.1662	7.28154	4.64563	24.129	0	8.9972	7.49475	5.42919	7.1864	2.23408	7.33737	3.07691	16.4479	4.69516	0.155548	7.26979	7.27581	15.3308	3.15697	17.5431	6.4105	1.25955	0.138741	3.87507	0.0776116	0.0559835	0.0833978	3.09796	0.179417	0.21648	1.42033	0.685343	0.0497222	0.081661	0.313137	0.0282715	1.29366	0.0491299	0.0679615	0.117625
TMCO4	1185.1	1219.35	1178.26	1334.51	1136.1	1368.75	1242.21	1364.51	1304.76	1247.47	1298.36	1147.41	997.173	1145.91	1203.18	1367.51	1720.25	1395.34	1326.23	1184.68	1006.31	1201.2	1419.1	1194.94	1465.94	2184.69	1383.77	1176.57	1399.31	1313.62	1404.77	1222.17	939.411	1955.05	1146.56	2939.63	2005.97	1659.96	1318.47	1207.28	1216.16	1925	1638.94	1177.4	1193.91	1617.78	1310.23	1816.63	1311.69	1357.73	1512.61	1776.42	1258.51	1227.67	2310.29	1210.98	1241.59	2232.05	2148.52	1019.93	1142.24	3471.42	1876.18	1679.81	1240.19	1713.65	1572.08	1479.41	1212.2	1780.74	1487.84	1374.45	2186.54	1238.29	1934.79	1850.45	1759.74	1396.39	1440.1	1678.95	2083.85	1220.77	2257.73	2163.3	1901.46	2051.76	1519.13	2329.4	1635.42	1394.45	1652.2	1179.56	1419.53	1514.07	2148.12	1741.05	2469.75	1213.28	2504.19	1603.06	1548.35	1591.95	2323.61	2008.41	1875.66	1974.93	1773.61	1622.75	2239.52	1443.97	1734.79	1886.94	1242.89	1727.41	1322.03	1485.63	2006.85	1243.65	962.566	1073.08	1402.24	2204.59	1992.97	2730.82	1781.08	1703.75	1813.45	3513.73	2084.74	1664.82	2717.94	1450.26	2684.97	1719.67	960.845	1507.13	1269.29	1962.05	1018.37	2254.39	1251.58	1687.57	2626.27	2328.96	1429.9	1336.28	1051.93	1266.18	420.097	1811.78	824.496	648.647	1331.34	532.044	627.328	1729.31	1248.69	1878.54	1930.09	1171.59	1287.52	1130.26	1026.24	1933.41	1490.53	1661.31	1027.34	1361.17	1375.31
UBXN10	621.853	219.048	454.926	1066.48	365.676	399.657	628.029	259.466	197.595	613.943	458.419	670.369	465.412	1263.99	442.745	949.632	749.497	753.705	378.35	1015.2	789.726	387.62	1545.02	516.302	8654.32	3087.21	1050.7	983.943	898.111	658.642	1169.87	1295.91	1826.01	1397.83	634.788	1807.74	11454.8	381.65	4036.71	324.506	410.939	2664.82	1348.68	1292.58	1616.55	1421.49	529.051	961.188	899.694	1346.78	537.096	1933.53	756.856	628.868	3353.76	1420.6	193.836	1599.29	1116.07	3702.87	381.174	1655.69	1479.94	684.138	3603.69	792.379	2709.14	330.492	1404.92	256.385	1302.77	762.521	1261.72	481.333	2153.07	515.37	283.816	1391.81	238.041	1422.59	1801.44	5107.25	696.392	1115.25	3301.63	608.603	2242.76	1185.23	1428.67	273	30.8193	1883.15	396.417	972.364	2241.1	503.775	1883.07	679.221	185.305	490.617	1900.42	112.395	2345.84	1036.95	2265.29	1042.15	896.124	447.463	3158	230.35	1081.35	434.152	390.728	631.515	1555.45	1371.67	1044.7	160.414	531.756	657.408	670.048	2022.04	1038.5	7866.66	1719.17	2244.23	3339.57	1262.12	3218.82	1639.28	570.884	656.695	2540.14	473.065	2195.45	1531.96	2019.27	357.086	1154.67	829.268	1165.68	652.8	577.941	2110.58	393.084	319.363	249.105	361.555	1136.46	1573.15	220.339	101.278	471.092	935.826	3785.21	1711.96	282.901	923.401	2482.85	1269.49	1637.04	470.618	545.844	1110.78	4047.56	1288.95	244.671	5626.28	2126.34
CAMK2N1	8932.6	5874.15	5558.44	3909.81	4938.12	6173.95	4239.97	5473.45	4186.86	4172.2	10431.7	4760.66	4179.83	4620.44	3624.35	5669.08	3407.69	4223.39	2214.82	6420.91	4679.31	4189.77	4907.88	5460.23	2609.27	3349.14	4237.47	3797.43	3431.18	2989.62	6070.33	5649.88	5459.96	6945.6	5373	1458.26	3257.55	1172.61	3880.2	4427.18	4558.63	862.641	437.486	1751.35	2227.36	2402.96	2414.03	1274.7	966.19	2398.63	2004.25	3620.84	3016.04	1521.73	1229.42	1440.84	508.791	1379.97	2181.22	2937.53	4602.36	840.327	2793.91	1950.45	3610.51	6940.62	2723.14	4402.58	5326.79	2645.66	3847.28	2581.42	850.567	2524.82	2662.79	1027.47	389.462	2839.53	1618.15	1078	725.79	3325.41	1566.91	11621.9	3998.52	504.415	2714.27	7870.11	1027.58	2544.72	577.636	9807.42	3837.94	6199.18	2263.08	1775.87	3039.37	1410.72	1195.35	4223.4	3682.17	1116.75	2415.92	1721.79	2379.62	2763.6	3197.8	1190.72	1297.13	3396.61	3325.6	2293.61	9486.64	1749.17	5287.82	6443.24	1247.06	597.866	1627.04	5009.16	4472.37	1851.47	2553.94	2877.24	2363.36	2678.21	6679.25	3463.45	1920.56	1496.14	829.598	4447.57	1120.4	3452.49	3083.75	5448.77	2274.57	1182.93	6228.48	808.811	4299.71	1191.71	1148.5	1305.99	4541.61	694.233	907.306	4715.43	16824.6	1406.06	3300.03	2025.48	9592.89	14358.8	7809.14	4933.01	8762.54	4491.92	1000.93	2277.36	3714	11149.1	15187	6854.55	2991.84	2881.78	4985.07	8162.95	4082.83
ALPL	3980.75	5974.76	4185.38	8987.36	9078.76	5060.78	8459.27	4590.85	7513.73	7112.75	5990.65	5291.13	3280.65	6865.27	10480.1	5867.13	9185.34	7682.64	22255.4	8786.02	5342.41	7293.64	5120.74	9678	7937.38	3419.4	7496.73	6411.07	11344	17757.7	11308.8	8864.96	2035.59	15946	4506.82	34574.5	1732.18	2694.56	3857.55	9483.26	7711.52	3529.08	6240.63	14499.3	17422.3	4056.34	4754.95	29015.2	9238.32	5852.8	6861.47	10683.8	8609.67	1291.71	14763.7	9606.83	145.599	25629.1	1936.51	15706.8	8200.15	402.714	819.471	22338.6	7138.52	12303	3062.15	7299.67	1272.89	2355.36	4900.23	12542.3	5539.92	3006.16	6090.63	954.317	406.033	33413	3489.11	19319.3	4404.46	1133.64	16963.5	4879.22	7192.76	1972.02	2707.94	3057.53	11580.3	25162.2	608.088	5955.68	13850.3	7397.58	1625.46	1427.06	14177.6	3798.4	6697.76	12186.9	23821.9	4757.53	6926.67	20700	4897.63	19923.9	18019.8	4446.74	16405.8	12354.8	15836.6	33341.7	4455.59	21356.9	3114.96	8530.05	19617.6	1449.86	5788.94	7898.11	12305.5	1395.2	12595.7	10672.8	24088	9018.28	5359.98	3326.89	8055.2	22255	19287	4235.31	10196	8426.59	12485.1	13220.5	15451.8	10735	2082.73	5682.77	16858.3	9116.84	1049.17	3054.27	5665.71	15451.7	9238.73	1564.67	920.212	17894	2945.61	280.919	4887.49	3627.2	7765.38	461.523	12389.3	7802.2	1742.28	421.584	10584	5413	4540.81	3907.11	578.132	1887.24	2251.46	7005.93	7208.36
WNT4	197.352	120.198	113.026	180.858	303.56	257.754	160.473	198.016	163.771	152.54	203.977	190.421	110.95	266.375	113.353	228.743	409.722	239.948	170.769	229.099	97.7934	349.113	182.883	191.82	556.449	261.547	135.559	229.707	229.288	123.999	364.928	216.383	193.16	203.788	179.151	470.409	599.77	536.823	327.566	259.608	198.171	479.083	749.481	898.565	931.562	862.763	45.4129	505.266	308.501	296.716	237.028	170.893	443.807	174.674	1650.91	444.811	393.215	230.849	183.694	697.163	222.844	44.0582	123.524	472.456	286.188	205.98	232.012	189.569	62.613	163.607	289.878	837.438	136.095	177.173	348.045	32.3169	125.346	1117.83	266.57	1158.81	793.238	156.837	992.921	220.644	950.027	164.112	633.594	407.942	246.052	375.075	54.5621	143.151	705.235	173.976	346.65	485.036	798.376	165.824	313.69	167.533	584.693	145.525	826.892	1573.62	553.847	780.679	294.45	200.875	640.908	673.974	1244.45	1271.37	162.864	1063.67	390.721	1253.46	1666.83	50.2329	177.879	124.511	390.867	311.711	661.491	891.09	878.713	806.19	275.477	42.6908	767.204	831.912	836.305	107.51	1823.01	143.585	903.205	163.656	1182.67	310.326	163.394	160.05	1227	133.404	371.156	1091.25	196.115	164.572	122.899	84.8445	135.043	920.64	154.381	61.9869	132.706	194.094	320.623	222.772	244.968	716.34	120.899	389.283	603.792	150.468	262.492	968.869	499.362	1968.17	334.511	1017.68	1279.64
TTLL10	134.968	221.793	69.9431	147.118	138.256	211.61	65.3954	97.6171	143.697	168.365	177.658	230.264	70.6182	264.817	80.5228	232.706	146.85	35.5695	27.6213	108.956	137.757	128.15	257.836	112.911	1110.7	26.8656	99.8382	377.211	248.343	120.449	171.756	240.194	317.666	94.897	90.3863	21.0979	1425.88	54.2274	1046.35	111.236	74.8618	362.268	23.8638	74.2197	192.52	171.489	45.4139	31.0892	33.2111	201.799	52.4233	51.012	147.625	33.9506	61.1566	40.4725	12.6943	13.3662	9.95683	200.504	39.2696	47.4408	129.497	43.0836	1125.81	48.8592	541.027	69.206	22.142	75.8173	214.259	19.612	114.58	6.88214	258.44	14.028	27.9857	51.4136	43.2728	49.4085	32.209	17.3155	7.49772	44.1302	930.848	27.7737	354.689	36.2126	352.481	35.2319	3.72932	779.632	103.666	125.434	34.787	15.9067	62.6663	121.569	56.9594	140.94	116.994	6.90728	54.6096	153.689	884.588	34.9969	61.8263	16.5363	643.965	80.1709	179.218	57.1997	87.5424	164.961	451.734	193.411	214.415	33.8698	119.229	162.305	206.586	627.545	111.57	1614.47	121.852	35.0502	864.597	4.74669	124.663	31.3617	41.2571	76.8909	303.443	105.11	460.305	50.2027	512.889	27.8302	95.6819	90.6182	102.261	117.167	13.5242	25.0064	104.226	24.3045	46.2176	29.827	12.8755	82.5665	9.51743	0.180568	98.7435	44.0433	173.6	31.06	237.336	215.779	23.4854	9.17601	132.9	112.841	151.558	0.437827	27.008	14.5264	68.3273	549.014	32.3314
SCNN1D	112.627	161.216	104.963	123.692	123.228	109.22	182.184	192.625	160.586	140.461	116.262	156.421	143.743	183.444	149.341	118.826	96.4562	106.024	112.485	204.446	99.9983	176.168	111.929	204.417	147.224	270.652	138.698	103.973	180.363	113.351	165.269	135.089	171.275	65.6537	118.023	360.988	175.972	78.0229	130.829	207.378	143.39	283.864	389.758	491.196	140.562	248.06	332.508	327.223	291.914	287.632	152.181	338.707	342.472	176.623	598.694	112.826	53.6551	436.822	284.721	515.129	146.452	195.146	276.023	175.99	264.079	157.067	224.011	206.412	117.543	236.434	232.471	190.857	175.779	293.335	306.841	208.726	125.341	123.269	115.083	89.3315	633.294	203.637	280.457	116.34	106.548	194.005	859.753	375.305	215.028	642.165	432.816	217.133	289.459	86.443	363.479	133.376	594.179	58.1808	182.841	136.09	244.398	120.256	515.619	355.621	102.702	372.843	280.718	279.438	262.655	257.494	298.024	108.846	71.5291	850.5	115.136	249.869	437.582	511.529	282.721	189.337	90.1522	504.221	720.98	187.079	256.312	39.1371	73.9915	336.804	216.888	194.635	230.324	198.726	335.77	86.3273	321.101	180.255	151.149	457.088	119.812	281.917	236.204	135.877	80.6573	648.419	161.147	108.931	90.9586	92.9487	2.67663	272.601	8.33661	11.4433	120.872	13.5391	1.23094	185.604	147.313	108.952	384.345	108.393	15.6837	35.3991	17.3742	18.3893	23.7718	31.3468	11.4498	40.6341	12.2334
MXRA8	5492.67	4179.13	4714.88	2975.46	4453.22	5637.03	5544	6589.33	3892.1	3041.92	7799.92	4493.48	7964.37	3704.94	4552.14	3150.92	3154.58	4099.08	5038.02	3548.1	3731.91	6077.48	3977.47	4268.84	3294.2	2367.57	2667.74	3442.02	2774.11	3183.16	5444.54	4860.5	6203.14	4651.24	6310.14	7313.49	4726.36	4248.88	3920.38	4727.25	4688.29	2769.58	4797.62	6478.18	4627.28	4146.93	7166.69	15931.5	11294.6	5639.15	3914.06	7869.87	4065.54	4769.02	2538.41	3116.82	1766.79	13806.6	7537.96	7085.44	3077.03	1034.32	5184	12849.2	3592.99	6579.04	10035.5	6086.89	8252.26	12564.9	4689.64	5083.33	5248.63	8359.98	3420.64	2408.86	2936.36	12887.7	11612.4	4408.56	14576.6	4768.34	11514.5	6956.27	5533.16	16629.1	15776.5	8500.81	11531.7	10658	3211.51	10653.2	5199.74	8166.36	18022.3	10134.1	5781.85	6958.79	7014.07	6319.27	4494.34	7561.41	3611.29	17975.1	6665.5	29231.6	18408.5	5669.03	8057.17	7459.24	4576.1	7373.05	9508.22	4743.08	4612.14	9158.36	5022.13	5673.79	5410.07	4203.15	5341.34	5275.08	5554.08	12218.7	4941.43	2106.7	5729.73	950.343	3712.41	6700.87	4649.7	4674.52	5673.96	5381.48	7036.07	5507.21	9808.58	3052.31	4937.29	9649.87	5181.13	4854.29	4670.61	3562.25	5740.91	4224	2230.1	5339.15	314.467	3039.79	523.014	1050.09	4666.14	474.706	309.078	4271.38	6956.67	4985.15	2122.01	5394.87	1542.1	7233.59	2972.64	8729.17	2020.12	2219.97	4665.48	3171.69	2753.32
FAAP20	2822.69	1939.03	1876.43	2169.52	1942.59	2378.4	1795.7	1721.68	1706.24	1871.67	3868.66	1674	1856	1944.97	1616.24	2208.22	2532.18	1701.33	2337.51	1642.02	1797.1	2294.54	2279.55	1881.62	1758.3	1878.89	2365.12	1739.99	1885.06	2103.2	2049.12	2078.11	1511.39	2501.82	2959.08	2683.27	2199.68	1779.87	1858.22	2026.78	1787.58	2317.18	3392.94	2282.48	2415.44	2201.27	1902.76	3542.52	2759.2	2432.42	2011.25	2232.72	1738.79	2428.18	3758.8	1795.19	3389.86	2839.69	2311.3	1919.4	1745.67	6309.1	2274.91	3078.14	1774.65	2408.19	2268.11	1672.85	3305.14	2007.19	1816.94	2069.62	2326.1	2164.55	2471.26	1889.21	2686.74	3401.91	2062.77	2815.75	4084.64	12222.6	1955.6	2158.29	1718.68	2888.67	2324.59	3182.55	2757.06	4161.03	6929.29	3454.33	2138.92	1794.45	3115.17	2317.61	4263.45	1672.91	2524.23	1620.76	1624.38	2181.29	6323.58	2800.95	1778.34	2830.05	2789.49	4497.08	2979.84	3793.23	2546.3	2568.33	2708.01	3101.43	1733.16	2846.84	4919.78	4473.74	4208.06	1421.48	1982.86	6946.03	2093.15	2411.4	4082.72	2308.69	1661.28	2807.73	3282.69	2904.31	3554.05	1565.7	2908.98	1484.04	2453.45	1706.17	1988.58	3808.05	3632.38	3282.24	4146.33	3905.17	1864.33	4046.67	2920.43	3077.56	3108.87	1270.99	353.926	3800.73	822.158	991.121	1912.42	574.751	623.864	2840.14	3560.59	7184.34	18506.5	1898.47	8373.9	1990.45	1463.58	4530.84	1697.63	932.258	1196.86	1066.84	798.283
MEGF6	3998.45	5319.23	4531.8	4635.18	6899.74	4244.7	6501.99	6120.9	4789.05	3888.46	5700.03	4668.36	8744.04	3566.16	5154.78	3475.71	5996.82	5110.17	3319.15	3858.96	3728.59	7554.14	3829.56	5461.12	2473.54	13366	3568.18	5002.07	5733.18	3072.23	5333.11	4287.55	3963.36	3086.03	4457.45	7347.1	3159.59	1795.09	3626.81	5335.17	4760.06	4517.43	3796.21	17132.2	8399.13	6356.76	4552.61	4511.74	8285.99	3608.46	3378.65	6350.04	3845.87	1908.95	8201.33	3398.8	1526.48	8786.75	3813.98	5823.6	4794.51	492.947	3592.29	4877.52	4579.53	2829.71	5951.3	4410.87	2855.13	2531.94	4705.16	3931.56	3611.11	2389.96	12190.5	1013.49	1648.93	8098.59	4296.71	4661.75	4657.8	783.621	3723	5840.02	3517.13	1173.93	11078.7	16843.6	5430.39	5916.15	3489.03	3964.45	10769.5	3598.28	6998.43	5094.56	4657.67	2557.62	5904.22	5670.41	3871.63	2002.53	1097.93	8475.25	3707.83	10707.1	5507.33	5206.37	5004.51	11979.1	5578.91	8473.08	6492.29	13097.5	3974.65	8031.33	8007.6	5162.15	1583.77	3940	7996.89	19498.1	7183.38	5123.31	6724.65	1103.58	3805.9	1526.92	2631.02	6428.08	5436.48	4514.28	5302.47	4059.81	3706.41	4587.59	16079.7	4696.83	2970.42	6263	4148.38	2385.16	5305.65	8808.06	7669.32	3156.23	3300.51	1181.16	289.018	3184.82	210.909	164.425	5415.71	273.401	885.41	1240.83	2361.84	1353.72	1185.86	1131.71	4372.17	3163.97	2685.6	2786.61	16869	4261.98	3927.15	3298	4306.55
CCDC27	94.9317	179.928	127.407	151.814	140.259	183.463	165.017	141.049	165.869	192.574	178.737	154.477	134.594	133.935	116.521	202.01	149.027	166.919	149.292	150.734	166.603	163.364	152.903	192.75	106.514	160.996	99.8343	213.458	175.824	133.401	155.978	79.8722	158.264	120.606	137.354	187.218	134.608	130.395	155.535	177.935	141.851	131.592	97.4552	244.658	147.156	138.052	96.6724	130.919	127.469	121.428	107.579	197.11	134.298	166.931	250.142	158.546	117.411	235.447	156.462	173.843	179.675	246.901	171.055	150.305	152.27	84.9462	116.006	134.83	47.1973	75.8175	107.558	117.881	153.42	92.5229	153.421	123.731	102.548	110.688	150.504	120.832	175.463	26.7846	201.422	112.328	106.509	78.743	210.642	230.887	58.941	112.421	83.1965	90.063	148.908	124.221	166.128	52.9681	174.668	103.606	161.091	138.947	150.757	83.6497	92.1802	116.186	83.4365	220.742	196.312	103.372	121.942	238.563	214.454	140.67	140.297	217.652	148.319	201.757	131.965	106.929	81.7235	196.828	167.582	126.496	161.889	171.04	133.023	80.0498	85.7671	231.079	138.848	89.3223	176.044	139.842	261.722	136.107	109.009	162.323	177.921	95.3285	70.7619	154.445	72.6086	113.937	108.84	81.687	123.263	59.3532	86.9987	92.9865	20.5161	130.325	14.2327	40.921	189.819	9.88063	32.492	115.081	62.8571	72.18	56.4545	118.612	65.4896	92.3291	40.7776	123.073	131.585	105.755	88.7812	135.882	40.3563
IL23R	13.0572	1.72855	19.8499	1.84415	4.00813	6.78031	14.8223	13.6019	6.35271	4.626	0.035546	3.87474	4.47433	14.4527	25.3223	3.95702	1.14089	3.42132	1.03321	9.36883	13.288	6.42256	11.9925	1.74286	10.437	35.6635	4.22228	7.21787	3.58569	2.44314	16.7638	4.02085	3.09745	5.92091	21.8852	12.4795	28.127	29.5683	14.4174	4.98982	12.8969	5.9654	10.3722	7.59943	4.47402	36.5226	13.0079	0.0572604	23.152	29.3289	10.4794	6.90439	6.18322	1.92612	10.0078	36.0624	4.51053	8.02372	10.9041	0	20.6038	0.0494656	10.1334	14.1316	8.66944	15.4802	3.00018	20.7071	6.73208	11.9712	10.9293	6.52566	0.794589	14.7672	8.24586	4.33807	8.29594	27.2264	0	12.6086	8.31697	20.5602	13.1769	12.0352	6.99818	16.5985	10.7864	49.918	10.3431	21.0035	7.00624	7.56921	12.5449	20.0141	15.3354	6.88234	3.1218	11.0845	14.2777	15.1101	4.26519	8.68533	0.148752	26.4041	50.4148	13.5135	8.82911	11.7542	5.13644	22.3981	8.05672	11.0015	7.514	3.1399	1.25443	4.20293	0.0386622	1.1352	0	18.9355	16.1204	2.75589	12.021	9.43735	19.7418	13.0842	5.38895	1.5172	10.1372	7.52567	18.7349	12.567	6.76339	26.346	16.6532	15.8309	6.18434	3.54978	14.0343	8.11793	0.00880748	0	8.12817	8.84609	2.04988	9.71517	29.0076	24.4396	0.103933	20.2364	0.0684182	0.15192	4.64894	9.80219	28.7414	2.59062	3.1325	3.31351	41.4557	25.5031	0.802916	0.0538408	13.5398	0.350425	8.64849	0.0772781	2.34373	11.9302	23.8294
DIRAS3	108.902	154.976	115.736	136.816	196.362	162.088	160.432	237.864	196.494	119.987	195.172	186.545	171.163	81.2543	150.401	91.0977	116.17	173.013	75.6776	126.019	96.6687	190.044	146.906	190.063	79.3721	67.7465	107.187	105.782	89.686	159.336	264.66	201.318	230.632	118.329	100.419	156.466	174.817	41.8522	140.101	101.088	111.928	153.901	507.938	660.623	104.065	185.536	934.315	71.2797	256.783	153.357	98.7907	201.792	114.679	145.561	932.368	81.9728	23.6174	374.998	68.1693	152.635	345.059	99.321	93.047	97.8901	85.5282	65.1686	203.01	60.8085	192.706	57.8601	125.767	68.2652	114.554	583.724	234.778	181.848	818.184	790.376	98.3591	232.209	212.863	170.861	36.6696	299.874	110.028	20.0117	216.86	143.282	31.0321	416.947	6211.25	267.385	265.979	113.649	272.894	59.2368	554.581	262.311	426.205	116.2	81.8055	3149.58	86.6972	92.0684	77.0837	194.95	93.2345	302.959	71.7824	167.597	148.009	201.149	151.569	247.42	115.115	219.564	81.4301	2210.62	167.305	168.806	201.117	156.589	261.419	154.94	222.284	233.765	96.4991	382.791	222.971	38.6312	98.8455	103.59	518.998	180.203	448.833	97.5373	228.733	592.021	403.378	1025.88	396.735	50.3657	62.835	709.823	101.993	38.8156	80.564	14.4618	629.66	132.126	44.8559	635.423	142.21	223.329	69.5265	358.711	239.053	303.196	265.957	126.446	37.1986	193.738	461.868	793.725	70.1488	211.483	255.999	296.801	313.369
C1orf87	76.3076	31.112	14.3008	31.8276	20.0381	85.5981	28.7316	54.2049	10.5957	41.8229	15.4063	70.9108	48.5534	141.92	12.7423	148.534	58.1219	10.3611	8.19235	87.6641	122.201	40.6113	264.832	16.9739	2157.48	16.2424	6.33078	126.592	135.021	73.258	283.237	236.27	480.984	70.3264	85.3585	35.4983	2831.26	38.0452	1209.06	22.6743	22.4565	249.495	4.16511	41.8536	148.285	144.536	19.4016	9.26613	7.34963	156.125	6.933	15.2554	96.0137	21.3341	12.5897	34.0882	0	23.2089	1.77567	171.982	10.9133	6.83415	118.484	8.21309	739.842	15.3747	240.012	12.058	0	33.9174	154.061	18.6764	64.5679	7.86639	365.507	6.49468	14.5204	18.3325	21.6317	37.8522	0.0171839	14.943	1.8538	52.1536	800.211	17.7966	258.334	7.32641	395.889	7.92805	0.309209	527.318	51.775	132.524	7.44222	9.62224	0	201.462	55.2812	73.0879	56.9338	0	2.98362	146.436	626.117	11.3352	13.7311	9.48723	671.551	33.2609	94.6459	57.1996	43.2805	12.8338	484.845	150.556	149.569	6.59292	69.2175	108.973	137.652	358.211	65.3705	1900.91	96.3816	46.4986	854.951	0	119.596	7.69872	6.38954	23.4468	328.179	33.7577	487.987	14.8877	409.317	0	3.00459	118.421	0.0101083	60.1442	0	0.203781	34.8649	6.15491	0	4.75683	59.9529	139.492	30.7227	0.180542	34.6676	119.628	1485.64	0.106167	0.20432	270.718	6.94385	0.129315	19.3036	66.1517	168.782	40.2131	8.67016	4.90756	37.62	2033.14	0.15178
NFIA	3090.8	1784.03	2518.97	2265.11	2174.01	1861.79	2415.63	2728.14	2081.28	1670.72	2882.9	2229.74	2901.23	2602.91	2125.68	2184.45	1816.71	2652.47	1900.9	2377.91	2119.2	1993.46	1804.85	2273.37	1906.57	2678.23	1775.69	2383.02	1817.99	1903.77	2490.15	2671.47	3620.42	2528.7	2654.23	2791.77	2413.33	1619.97	2480.36	2004.04	2421.15	3164.5	1904.33	2150.19	1643.13	1941.34	1265.49	1945.27	1637.77	1901.92	1482.84	2415.77	2161.3	1348.01	1544.47	1753.68	1374.48	2074.5	1566.32	1791.57	1689.77	1750.47	1600.12	1372.52	1942.81	1294.63	1782.09	2008.11	1653.52	1363.73	1830.63	2001.33	1267.72	825.851	3200.27	2391.6	987.086	3006.02	1691.93	1543.43	2144.08	1644.11	1094.48	3510.23	3431.37	802.587	1838.61	1571.49	809.459	2066.8	501.457	3208.76	2249.38	2454.41	1836.83	1869.6	1560.28	1482.43	2582.16	1802.9	2331.35	894.434	1495.36	1964.92	1856.5	2011.01	1704.9	5335.29	2253.42	2205.33	2210.02	3271.63	3877.51	3833.44	2185.9	2996.32	1325.12	1173.85	878.901	2234.81	2320.3	387.392	1498.6	2774.27	1801.88	1661.19	2415.78	7469.25	1856.71	1152.61	1039.68	2857.43	3172.33	1485.92	1367.47	2468.13	1715.92	1356.57	1749.54	1487.85	1511.3	504.621	1366.36	5060.86	2419.97	1838.11	1225.25	662.54	4481.68	1148.16	2274.22	5572.89	2601.14	5395.8	4020.28	2388.62	2752.01	1413.33	1611.67	3082.66	830.643	3146.78	4593.45	1600.63	2189.41	4622.1	5852.91	4022.46	4520.41
OMA1	551.123	407.016	531.244	604.468	566.045	503.166	412.576	519.934	538.812	395.339	440.849	583.91	339.168	518.321	542.279	451.544	638.793	523.347	677.937	542.513	510.928	474.083	555.646	554.89	821.703	976.771	652.478	479.3	621.717	414.314	568.219	514.078	487.861	550.273	523.426	1600.41	966.937	418.779	613.915	447.632	419.836	856.716	1024.19	521.591	568.749	708.591	438.855	745.258	516.348	561.521	808.375	851.793	641.262	495.915	1590.18	529.947	514.277	994.329	605.784	588.596	604.986	671.091	482.54	835.359	718.444	691.976	549.028	588.833	352.66	488.829	494.101	544.527	861.867	432.118	1026.59	450.806	707.419	771.191	533.15	691.334	907.463	558.493	595.708	791.306	543.98	376.926	739.769	401.964	455.904	602.418	404.856	419.088	839.878	544.159	972.32	663.955	969.735	559.061	822.137	602.982	796.157	440.227	599.843	791.269	653.896	682.737	606.578	729.181	731.456	740.671	507.45	531.934	336.121	704.379	556.598	429.708	1068.82	521.477	755.833	632.051	682.376	1081.99	823.951	811.682	984.886	990.914	545.553	893.152	874.638	534.548	1125.02	593.902	1428.22	745.316	1076.39	537.885	683.234	875.33	971.802	817.916	750.533	689.505	586.253	751.142	614.975	661.489	975.372	669.905	568.897	1022.48	729.026	506.804	634.039	683.228	705.953	510.945	480.927	866.49	911.281	707.558	1238.68	452.364	540.858	1005.09	1015.94	660.699	477.853	554.274	534.387
MYSM1	1732.5	2563.43	1973.34	2667.16	2288.23	1830.27	2142.91	2713.68	3111.33	2718.23	1113.07	2660.15	2343.62	2181.82	2526.02	1873.52	1544.98	2344.7	2323.2	2044.03	2030.34	2331.91	1954.76	2216	1408.53	2643.91	1776.74	2208.47	2117.08	1647.66	1746.43	2303.63	2678.4	684.947	1655.83	3257.4	1402.7	1687.56	1834.52	2390.25	2434.9	2964.99	2773.01	3243.89	1864.4	2247.61	2410.08	2085.32	3128.76	2405.07	2609.75	1657.21	2735.05	1474.18	2244.3	2136.73	2009.89	4347.85	1991.14	3060.84	2840.91	972.268	2341.87	1763.68	2850.15	1613.19	1979.1	2415.79	1393.35	2299.49	1791.44	1914.33	2395.12	2304.34	1817.4	1568.59	1940.99	916.138	2145.41	1958.42	3378.58	733.849	2652.06	1435.18	996.514	954.436	3588.26	870.032	1036.88	2344.81	702.854	999.391	1387.74	1123.77	1313.16	3666.25	1375.21	1431.32	1399.25	1663.3	1926.71	1528.3	562.318	1473.71	1092.43	1543.47	1298.55	2125.27	1275.71	1961.37	1448.85	686.914	823.866	3823.83	1819.02	1289.09	1040.31	1239.29	1396.26	3083.46	1666.19	682.023	1922.05	877.798	2075.25	1738.08	738.49	3430.52	1918.53	2478.71	1670.75	1983.76	2114.87	1635.19	1849.45	1929.42	1726.93	1657.96	936.606	1585.12	1199.43	1729.08	1154.72	1064.28	1366.41	816.346	2500.26	1166.64	1136.49	1949.46	722.041	1927.06	1736.96	1031	1274.21	1462.16	1027.29	427.458	565.029	1556.89	394.673	754.304	962.196	569.671	1443.08	1264.95	890.83	858.243	942.86
TM2D1	1589.14	1624.61	1996.7	1736.55	1758.25	2158.9	1529.84	1500.14	1886.88	1559.1	1455.18	1768.25	1756.37	1569.36	1500.8	1663.59	1786.01	1684.83	1482.68	1639.48	2073.63	1795.92	2037.7	1667.37	2066.3	1900.99	1824.01	1513	1629.49	1692.48	1478.11	1730.54	1515.69	1141.49	1525.16	2233.03	1627.01	1407.72	1486.37	1470.35	1496.66	1438.98	1257.46	1877.97	1516.99	1422.58	1311.04	1580.1	1427.16	1202.5	1802.2	1369.75	1451.53	1330.54	1701.34	1547.23	1140.54	1719.2	1720.07	1714.33	1506.23	1059.11	2032.82	2283.53	1443.21	1399.4	1585.08	1368.16	1447.32	1505.39	1620.95	1468.01	1678.87	1556.24	1464.23	1260.91	1455.23	918.419	1549.29	1213.52	2197.03	4630.83	1374	1305.81	925.921	1069.71	1506.53	854.389	1304.63	1459.51	1921.28	1186.19	1402.8	1273.98	1358.98	1210.47	2506.76	1416.13	1508.32	1301.83	1711.55	1407.11	2071.23	1326.11	1015.51	1452.22	1408.48	1942.11	1033.17	2237.97	1082.36	1980.36	1065.86	1625.5	1553.3	1189.77	2075.03	2201.42	2380.98	1372.33	1663.9	2106.84	983.627	1161.28	1874.35	2061.86	975.346	1876.68	2305.68	1079.85	1944.1	1308.82	2297.24	1229.66	1992.38	1263.67	1915.79	2401.08	2904.45	2478.29	2449.96	1677.79	943.734	1678.45	1515.26	1379.81	2257.41	1635.96	1916.46	2781.97	1647.67	3140.84	1813.66	2319.18	2028.7	1149.24	1301.13	3517.78	3141.56	2129.01	5841.53	986.715	1805.94	2934.33	2839.71	1685.33	1518.77	961.929	1274.9
USP1	2628.09	3024.81	2519.86	2486.28	2540.69	2934.46	2162.4	2691.05	3115.57	2599.14	1969.49	2575.62	2306.31	2760.79	2211.47	2863.75	2480.7	2494.22	2233.22	2371.93	3085.46	2157.89	2758.24	2432.03	2668.77	2486.96	2649.86	2308.85	2217.67	2217.7	2235.74	2747.33	2415.74	2308.66	2104.73	4156.93	2120.57	2543.24	2409.29	2600.11	2523.47	2755.87	2342.83	2476.66	2091.26	2543.16	2397.79	2445.93	2376.77	2225.15	2544.06	2632.35	2235.11	2170.99	2256.87	2869.92	7248.63	3525.25	3381.03	2393.98	2578.42	3471.54	2655.92	2615.61	2394.81	2519.81	2145.11	2388.24	2597.85	2099.97	2689.44	2827.51	2310.58	2471.67	2458.91	2857.45	3294.71	2837.23	2650.03	2091.87	2640.39	1500.05	2741.44	2107.14	2315.83	2888.67	2147.29	1821.77	3252.23	2339.9	3216.25	1845.2	2499.48	2474.56	2774.09	2970.48	2003.68	2928.73	2756.62	2384.04	2722.08	2733.18	3181.53	2417.43	2752.64	2274.65	4019.34	3528.42	2816.47	2461.2	2069.06	2700.21	2454.72	2329.87	2656.1	2510.2	2314.79	3917.4	2035.74	2296.27	2298.07	1219.17	2565.35	2380.22	2276	2602.2	2518.69	9248.18	3063.77	1855.89	2932.75	2671.95	3617.94	2090.44	2386.48	2418.48	2153.92	2893.12	1870.21	3359.87	2372.26	2967.3	2500.02	2432.55	2212.7	2287.96	2819.69	2663.5	5539.2	2602.94	4412.9	6648.1	2693.59	6767.11	5110.44	3952.1	2271.41	2357.9	1697.59	5056.96	2449.1	2835.8	4570.16	3170.9	5153.13	4329.13	4079.52	3333.68	3931.46
FUBP1	3475.26	3666.98	3793.26	3558.38	3773.97	3175.37	4205.57	3552.79	3710.38	5286.68	2672.4	4051.42	3798.76	3515.95	4752.3	3796.55	3516.15	3486.16	4447	3846.21	3496.44	3991.16	3284.91	3874.41	4160.81	5207.73	3450.5	3710.63	3912.44	4645.41	4231.03	4071.1	4556.97	2802.71	3744.69	5154.39	3951.79	5566.22	3713.33	4028.34	3278.65	5450.74	3697.73	6642.87	3708.9	4266.62	5485.8	4184.46	5248.7	4415.64	4189.68	4418.62	4282.6	3085.2	3019.11	7401.94	4931.86	7385.25	5388.56	4663.84	4051.62	6208.81	3971.62	4185.84	4574.81	4646.46	4517.23	4612.8	4576.13	4420.42	4186.42	4890.61	5646.87	4147.01	5046.51	5539.51	6213.44	3586.76	3971.11	6258.72	4596.53	2107.88	5704.06	5397.73	3220.85	3952.81	5750.81	4604.78	3672.99	4739.34	4575.56	3233.38	3912.36	3485.9	5551.53	6126.32	3462.65	4493.82	3431.08	4122.03	3338.19	4414.08	4092.37	3617.65	3818.05	4038.9	4833.02	6415.71	3902.33	4814.42	3532	4084.92	2779.56	7834.2	3806	3330.9	4008.24	4696.32	2448.27	5405.1	3310.96	2920.52	4943.59	3362.93	3052.73	4351.76	3097.45	7307.39	3055.67	5014.18	4194.75	4101.83	5457.59	3861.75	3230.08	3876.08	3390.37	4217.34	2173.86	5744.99	2346.7	4003.61	5389.28	4314.67	3625.16	4847.89	4652.13	3988.8	2403.97	3495.06	1896.24	4290.66	3473.91	1904.54	1900.33	4141.44	3071.27	2204.91	4665.98	3359.9	1009.49	3914.75	2014.23	1892.31	3467.47	1959.29	1882.85	2164.54	2462.71
NEXN	1939.19	1503.47	2507.33	1720.62	1586.93	1394.67	2901.43	1420.56	1881.6	1593.52	1763.32	1828.48	2681.44	1696.16	1207.43	1060.54	1049.73	2005.64	1250.57	2936.69	2429.04	2313.75	2014.72	2092.3	1562.01	638.196	2541.62	1282.37	2209.54	1200.37	2190.26	2501.22	1644.89	1034.91	1444	1507.26	797.013	648.167	1482.23	1102.78	1475.8	251.942	412.604	1447.75	962.64	803.515	972.117	813.041	922.804	831.794	748.84	1206.51	1602.8	683.22	671.398	491.651	336.752	1259.22	1114.27	1376.82	1632.42	250.457	945.686	571.217	1966.01	819.878	1321.07	2543.29	656.197	966.685	1475.12	962.768	629.959	808.137	694.021	791.842	892.822	1630.16	912.852	564.222	534.739	835.179	834.748	707.062	1686.12	1373.36	1206.86	752.082	848.731	1576.11	240.769	1959.99	1285.75	1641.7	1046.01	1118.31	956.781	975.821	480.615	1655.28	969.539	550.07	354.49	1420.37	916.728	2052.56	878.46	341.784	499.06	879.713	1035.03	706.677	1788.12	486.758	1524.64	2292.68	395.926	411.316	674.082	1609.39	1672.46	343.053	809.13	2048.62	1188.94	103.724	1112.5	159.778	531.073	681.816	318.64	1320.71	379.097	751.87	953.334	879.76	1569.54	626.986	721.728	639.71	1144.2	941.046	403.962	502.422	1465.79	301.22	458.405	321.914	1327.22	443.268	367.547	2083.88	3078.29	1759.12	1453.49	661.871	1606.74	993.689	102.737	495.023	330.258	2376.46	1878.45	983.706	583.514	1036.67	2441.18	1495.74	985.601
DNAJB4	7101.41	4360.85	5070.28	3100.11	3564.58	2756.66	5854.5	2978.58	2828.23	3905.22	2646.08	3263.48	4777.04	4496.87	6489.24	2915.24	1948.22	3147.1	2400.92	5220.04	5407.87	3096.42	3054.06	3182.35	5488.91	1135.1	3421.08	2280.79	2995.26	3068.67	2974.79	4339.1	6101.42	1271.43	6207.57	1428.51	2556.13	868.032	2837.77	2143.2	2809.73	879	567.066	1700.92	1368.73	1514.25	2783.21	932.493	1498.29	1700.14	1957.93	2142.41	1886.48	1197.58	1051.28	776.835	638.964	1482.92	1616.37	2735.25	2207.44	708.36	991.365	1274.55	2069.75	1092.88	1992.1	3827.64	1118.72	1679.98	2651.2	1852.57	1072.95	2280.71	1987.3	814.45	1578.49	1189.92	1392.89	1020.2	497.365	1114.43	807.442	1552.53	2730.03	1208.26	1422.82	1021.63	641.988	1634.64	630.077	2462.52	1514.06	1660.74	1561.98	1449.54	1658.5	1258.82	806.949	1481.2	1674.22	1043.53	698.994	786.538	1529.56	1057.93	1547.86	787.967	985.42	1506.75	1952.26	1419.9	2230.64	979.279	2166.99	2536.31	607.06	492.047	905.83	5143.09	2158.93	662.467	1235.12	2151.57	1278.81	462.625	2772.65	972.177	1376.32	1114.37	503.558	3327.38	828.15	1401.45	1680.29	1638.62	954.273	724.132	2038.49	888.909	1424.38	793.636	1177.33	968.221	1914.39	413.684	484.75	856.74	4910.28	769.096	1196.64	6848.03	2882.7	7692.55	2711.43	1625.43	1963.87	1838.77	545.218	1333.96	941.21	5974.28	3109.1	1001.84	1183.17	1291.37	3958.8	2831.81	2798.5
ADGRL4	2489.38	2364.78	2459.73	2179.82	1971.64	2000.24	2883.16	2106.89	2079.18	2651.23	1400.38	2184.07	8210.44	2487.24	3481.34	1289.28	1658.94	2361.2	4204.65	2366.82	3784.05	2034.04	1989.73	1962.28	2115.39	853.956	2102.46	1907.29	1487.18	2098.51	2263.59	2390.62	7279.64	970.578	4298.59	682.559	1433.39	1018.42	2021.98	1657.53	1734.45	875.561	329.675	839.495	887.433	953.441	2217.43	2249.51	1435.48	2880.81	1519.61	2431.3	1596.51	920.019	611.658	536.349	745.469	848.372	1103.33	1155.13	2220.06	150.077	680.629	1651.57	1807.24	943.484	3241.16	4161.39	410.472	1955.32	1856.18	1752.46	704.924	2129.13	1301.54	606.816	1282.27	1614.27	1693.9	695.558	371.732	1471.31	969.316	1564.56	1850.55	1036.46	1060.12	824.309	678.169	1866.02	562.374	2095.55	1499.01	1899.65	2242.94	796.65	1049.28	1777.66	757.452	1747.52	1642.03	1652.11	360.084	595.384	1370.6	1920.86	2995.62	1015.74	1068.36	1916.87	769.23	805.599	1999.95	2587.17	2630.28	2156.81	523.488	556.409	1993.44	1986.44	2323.44	253.105	609.076	1595	1681.28	7993.85	2399.68	462.602	813.837	1508.59	677.943	2052.13	588.707	1529.11	1709.99	2843.19	1049.88	1130.77	1706.76	867.665	1299.63	1530.44	1011.56	620.361	2098.28	914.286	1206.1	2277.64	7393.8	938.9	2236.48	2193.66	3169.74	4686.88	1988.19	435.552	2176.51	848.427	267.854	1120.04	433.974	4977.45	4440.55	2286.21	1553.09	833.74	5543.37	2588.68	4706.26
LRRIQ3	18.5877	12.4121	16.1029	14.963	48.0886	60.7322	25.262	37.968	29.5972	24.1608	0.0417551	16.5029	5.19191	33.4521	50.8281	22.7715	15.3874	9.49151	51.1227	50.2731	44.4243	27.7818	57.9633	12.4957	301.425	26.9108	30.4834	27.1004	52.5845	9.54004	18.5367	62.4845	79.4526	60.8495	20.0222	26.8645	186.018	22.8216	187.38	39.5916	33.7908	168.079	18.678	39.0142	19.9682	22.6847	20.2298	11.5645	67.4549	33.7569	15.6816	54.6938	24.8563	75.7121	28.7394	31.945	18.1601	90.4702	18.1466	42.2925	26.6983	45.1306	50.7947	63.1418	143.937	15.3791	127.006	36.5032	18.29	55.8664	14.5396	44.9024	37.8873	57.093	84.4159	79.5724	49.7176	13.7655	20.6495	12.6354	8.32772	5.45723	37.6295	35.1032	60.1577	8.92811	65.7228	8.53562	57.8876	28.8431	45.7855	81.5755	11.621	47.3303	43.2082	6.82066	69.2685	14.0047	13.335	41.008	40.1901	19.1167	28.0497	41.1773	125.215	13.5875	39.2568	18.8736	91.5452	54.0473	17.1198	6.64882	24.4559	17.6943	40.7066	20.9312	15.4476	31.6671	53.8518	16.3024	24.3777	71.5956	22.5858	173.064	44.2987	8.07317	64.2905	63.8358	30.4095	25.7847	25.0614	28.1997	47.7041	11.2304	199.142	19.4118	34.4112	51.2756	92.0548	36.7204	59.3035	11.2942	38.9701	8.98604	24.6877	38.7448	76.7786	20.1345	76.228	55.0735	33.0335	14.2504	42.6578	39.0903	142.046	56.8817	52.4478	49.0247	153.793	33.5981	56.99	55.8183	14.9053	86.5978	87.3063	43.2759	34.1708	109.43	88.1403
TYW3	1321.96	1252.32	1141.47	1022.43	1266.34	1246.05	884.7	1116.74	1395.61	1071.65	1051.64	1190.16	1105.22	1240.84	881.211	1158.57	1132.98	1133.65	1240.33	1113.99	1189.55	1026.1	1261.2	1166.26	1195.52	1073.06	1282.9	1204.62	1261.55	792.001	1222.79	1198.07	1325.41	1094.61	1110.6	1271.08	903.261	603.43	1123.78	994.849	1075.97	1104.42	936.098	1047.97	1016.85	953.42	701.406	861.265	838.739	984.288	1230.06	959.679	823.585	989.904	639.022	922.598	616.219	1122.28	1023.31	876.466	1172.25	649.694	621.382	1153.38	1071.33	861.093	739.037	837.943	793.995	752.198	912.574	1110.61	853.201	1055.21	1011.16	730.522	1151.75	964.009	759.396	914.077	829.607	1529.67	722.751	833.43	832.147	805.883	814.444	512.671	692.636	1030.59	682.428	1138.8	1114.24	835.134	844.247	1103.62	995.413	766.1	604.785	1069.18	801.931	788.101	785.378	1068.35	784.705	876.525	813.678	1108.44	682.52	1246.14	831.652	1083.6	988.665	938.084	986.093	1128.07	735.697	1314.52	936.612	1088.72	1009.04	874.884	959.642	815.445	1117.83	1102.86	839.217	964.964	638.502	803.512	1060.04	850.805	1354.84	963.085	1041.03	1121.74	930.824	846.506	1119.68	1014.81	1055.25	848.227	731.433	1392.98	979.046	1023.05	1054.38	687.662	2049.84	1065.59	1287.24	3109.43	1200.17	2048.2	2070.23	614.874	1244.14	1402.28	1300.96	957.598	1917.56	930.853	1674	1457.24	1596.18	1398.17	973.832	1134.67	906.618
LHX8	0	0	0	0	9.83e-05	0.00617506	0.00708765	0	0.00289781	0	0.00483254	0	0	0	6.15705	0	0.00479154	0	0.00118151	0	0.00549049	0.00344998	0	0	0.00228123	0	0.00261045	0	0	0.00857989	1.91166	0.0294072	0.0186238	0.0632265	0	0	2.44633	0	2.07458	0	0	49.5999	0.0137997	0	0.0397462	0.0294128	0	0.0550844	0	3.61414	0	0	0	656.419	0.090105	0.0240605	14.5991	0	0	0	0	206.884	1.61764	0	0	0	2.00012	0	12.5341	0	1.7801	0	0	1.96108	0.0111895	31.0456	0.0134627	0.0523489	0	0.0190403	0.0144171	0.442276	0	0.0011053	0.0583646	0.0404828	0	4.88837	0.0127201	0	0.241372	0	0	0.067627	0	5.48817	9.64852	0.137322	0	0	0	34.3084	2.96743	0.0773787	0.103084	0.047148	57.0191	2.43038	2.63257	0	0.00258562	0.0369852	0	0.716919	0	0.0171054	0.0372324	0.034	0	0	0	0.110723	0	1.86295	0	16.4534	0.0269102	0	51.6299	3.96596	0	0	0	0	0	0	0	0	0	0	0.0084963	0	0	0.163149	0	0.0771458	0	0	0.0997194	1.79543	0.0657763	0.145367	0	0.0810054	0.0583516	0.0870764	0.163559	0.188466	0.227925	50.3622	0.742355	0.0518048	0.0852537	0.331673	0.0294155	0.0742567	0.0511858	0.07089	0.123079
SNX7	927.224	921.852	1191.74	1054.3	963.78	1275.3	837.71	669.113	987.82	800.005	1239.13	950.186	1101.45	1004.78	966.992	1016.97	774.695	885.866	1078.77	932.576	1330.57	812.557	1238.21	1015.66	1745.74	1242.28	1091.68	932.393	577.266	806.15	966.525	1088.97	1210.71	1484.42	902.004	2126.49	1769.79	1275.43	1267.99	1006.64	797.848	222.696	927.809	953.726	906.226	621.26	863.978	1193.11	1209.17	481.148	540.601	856.575	679.479	1208.27	448.499	1041.78	1772.34	1312.01	2039.41	835.99	976.82	2167.65	889.786	913.352	524.071	1602.08	769.039	903.449	1449.26	726.26	970.005	813.052	1172.97	950.867	870.097	1743.92	1261.54	2051.1	999.416	786.957	284.515	1218.07	264.417	1044.04	1031.2	1425.48	529.131	1132.27	1779.1	763.845	1569.05	1110.35	822.242	1631.1	614.474	1451.04	823.16	1538.81	509.974	712.441	536.977	905.798	2723.55	644.968	718.07	683.902	1492.9	523.775	487.76	672.247	703.785	1214.38	919.92	438.225	1211.03	756.941	1112.86	202.96	1664.58	887.813	1022.02	1945.05	1127.51	1274.68	750.525	1027.61	947.468	2351.68	892.886	954.343	1188.99	659.851	662.854	543.471	906.348	750.488	875.946	1584.23	1431.94	828.467	1648.3	1311.48	1053.41	729.472	765.218	795.761	738.001	1237.09	2015.56	1794.38	2290.54	1845.48	1302.93	2845.99	1727.76	3402.5	929.616	2807.2	2433.09	2751.17	2995.22	816.944	1490.54	1893.34	1901.4	1206.04	1128.55	1296.77	606.756
B3GALT2	583.769	322.43	355.375	245.521	428.791	477.2	103.212	309.249	401.452	141.366	356.381	522.719	405.493	408.347	129.243	414.91	390.055	143.385	92.0404	284.445	397.601	322.455	469.701	289.539	169.165	164.195	241.673	389.802	106.892	54.3946	326.82	244.244	194.695	168.642	517.753	277.447	106.353	222.715	334.761	363.423	378.873	224.469	54.9633	171.313	255.604	211.408	82.8063	108.016	120.05	208.16	362.225	262.165	111.124	65.0067	137.11	106.444	41.821	234.461	71.8089	69.8529	406.597	11.3462	47.3243	276.505	146.618	42.846	96.0048	212.491	34.6687	171.588	136.713	93.5303	58.527	26.5683	485.991	32.3186	29.0212	305.729	71.7995	159.719	146.416	43.3513	31.964	64.1887	144.731	11.1419	433.838	60.2772	29.9985	225.682	0.311082	315.759	369.79	261.424	147.463	259.281	154.428	80.2576	134.153	293.66	219.468	48.749	14.16	210.574	152.68	139.754	52.9917	117.503	47.9049	421.303	253.725	175.871	601.749	251.49	419.056	200.744	108.915	15.3219	76.9084	276.274	362.686	74.4828	339.8	109.582	315.037	107.006	421.172	6.36249	75.0056	263.586	110.209	423.571	207.87	144.532	227.758	256.932	373.823	53.9188	280.306	140.46	386.506	30.829	92.3018	234.441	282.34	87.1789	230.014	11.2262	464.301	133.966	129.632	7858.93	373.236	776.712	574.993	19.9227	439.722	190.007	137.327	10.4617	72.9143	629.861	731.325	135.284	423.82	366.314	303.74	569.51	152.791
NTNG1	1138.61	870.239	654.192	545.414	624.153	1089.51	482.477	482.845	557.834	523.72	972.627	719.931	759.934	579.721	658.78	851.603	445.985	268.571	122.717	931.801	556.471	589.394	653.584	657.087	470.91	213.211	625.169	650.239	572.759	263.284	609.995	824.396	718.589	595.764	635.842	262.078	190.164	69.4548	557.239	660.296	583.656	103.14	65.3298	299.82	302.081	432.468	192.565	71.28	385.206	260.205	366.568	537.853	218.762	27.1575	220.533	106.446	0	116.289	127.299	434.12	426.239	2.31639	5.00426	170.149	398.902	106.383	94.0047	682.062	30.8147	512.773	237.921	179.616	130.931	16.7253	393.339	24.7864	16.5912	215.664	1465.74	150.268	120.462	213.341	53.6092	262.767	410.824	13.3588	737.189	55.4657	8.28732	287.537	0.311744	748.199	590.694	204.701	157.625	98.3846	274.366	132.688	245.753	616.98	594.373	90.5989	22.5333	318.226	255.206	176.932	140.349	58.8098	105.709	335.359	593.025	382.438	1313.71	210.197	784.798	748.506	170.49	2.22489	123.067	941.489	465.206	183.957	322.317	232.431	282.324	173.239	780.159	3.1373	242.227	104.038	115.88	645.987	78.3071	516.306	212.518	341.845	285.956	103.4	319.998	74.2506	417.186	57.6924	126.554	324.658	776.611	14.622	81.3622	366.523	1556.49	155.992	190.865	179.826	960.21	1032.87	824.91	2.58677	757.02	384.247	0.293041	0.130165	158.472	832.641	1154.9	105.635	444.333	381.975	203.689	969.815	566.222
FAM102B	1406.65	1388.55	2736.16	2307.28	1739.21	1341.77	2637.92	1795.82	1544.6	2254.94	1058.25	2390.05	3100.57	2086.12	4495.94	1811.13	2286.75	2395.99	1806.82	2170.09	1697.15	1714.79	1887.8	1906.71	1843.92	1274.88	3156.28	1858.47	2195.02	6061.39	1601.59	1878.55	1334.32	2209.1	1780.62	1150.1	1135.9	1274.46	1568.77	1386.86	1999.61	1010.6	999.344	1372.53	1252.56	1868	2270.24	1365.39	1852.09	1684.61	2550.24	2483.13	2260.05	1199.52	1163.37	1588.74	3117.73	1578.68	1891.98	2062.91	2228.69	1956.84	2007.4	1837.57	1551.06	2848.71	1772.09	1649.29	2698.09	2070.04	4678.85	1879.7	1481.48	3208.95	1301.54	3384.56	1789.78	1389.56	2485.76	1566.53	1069.46	1121.58	1507.64	2995.73	1876.02	927.837	1744.12	2046.71	1421.44	1972.84	677.478	1743.75	1836.97	1971.82	1976.87	3632.63	1364.74	2346.23	2285.19	1515.4	1514.66	1966.85	1380.97	1444.68	1774.43	1545.73	1932.62	3630.46	1407.67	1910.49	1262.58	2177.08	1469.81	1514.68	1615.13	1833.77	786.3	597.864	1728.99	2391.44	1905.65	333.938	2931.37	1364.43	2210.89	3241.66	1533.73	2450.06	1657.05	1310.63	1644.78	2830.76	1180.92	2626.46	2220.88	1740.04	1531.79	2411.86	1389.02	1111.16	1752.61	1893.53	2265.86	754.279	1707.87	1197.24	2193.47	1772.69	3155.79	1911.82	3151.52	1788.17	1895.88	3117.01	2542.51	1437.44	1119.08	1378.08	1000.85	2641.91	1094.87	1248.75	1712.35	1772.99	1926.25	4553.57	3490.16	1741.37	4035.64
HENMT1	469.2	432.865	505.232	444.207	558.03	563.913	262.478	337.258	407.813	393.486	368.475	437.201	510.416	446.556	398.243	438.672	637.676	470.324	425.377	389.192	580.867	358.773	504.679	375.586	446.887	434.77	700.793	353.584	403.282	585.366	445.657	491.789	329.681	503.419	521.785	263.029	557.289	1240.28	441.898	404.65	416.641	215.825	571.193	363.585	385.082	451.914	670.615	855.413	673.421	558.802	796.172	203.146	297.914	314.43	417.295	1018.3	260.297	953.205	772.294	526.987	478.161	161.354	677.35	889.418	497.185	700.608	580.029	378.551	845.094	771.154	453.999	379.852	591.234	400.621	244.051	928.403	921.793	731.223	294.114	612.527	493.195	669.066	569.37	170.498	255.839	250.564	329.351	546.276	469.336	567.113	140.888	413.406	579.709	525.198	676.424	761.951	419.209	330	191.185	394.868	326.993	288.522	187.112	430.772	474.411	422.508	732.222	538.963	696.197	662.035	358.438	417.637	460.428	224.729	352.74	272.889	1010.49	123.324	917.411	309	349.535	345.602	563.772	319.359	294.638	272.16	393.362	615.348	333.442	450.879	252.149	496.501	234.25	619.539	518.429	465.783	744.442	319.321	555.943	265.471	735.188	604.871	668.572	545.899	266.17	920.105	904.35	253.966	378.031	318.453	473.477	391.704	394.458	705.112	546.242	645.673	358.547	632.253	2262.97	782.173	920.545	369.186	369.637	871.993	308.489	576.584	604.076	331.414	634.685
AKNAD1	27.9526	7.96601	39.5813	9.34508	30.0547	21.3818	26.3178	18.0751	23.2358	13.9352	14.2802	17.4845	5.96433	20.736	14.8416	19.8044	6.62094	10.3814	13.2995	22.1549	11.1472	29.8667	28.9818	28.7258	14.6283	8.08918	17.8676	11.7236	23.5765	2.45433	30.6737	22.1287	17.4793	14.0513	12.5464	28.8405	9.49428	7.59708	20.5888	16.036	13.6945	2.50851	9.34003	9.50531	12.1845	7.57797	15.4571	3.51818	18.4951	10.0227	12.2327	19.7346	8.8608	16.5025	10.0234	2.16079	2.68493	7.11942	37.4428	7.32766	17.3728	10.1808	10.1232	3.23543	39.2275	6.8123	12.0006	24.5418	18.3176	21.9486	17.3387	7.46148	14.6544	0	12.3597	15.0584	6.22941	5.76503	5.89505	2.12705	0.0151752	84.9165	1.85213	2.00734	4.70262	7.79735	13.4946	3.70909	16.5356	8.77551	7.0327	30.4001	3.26327	10.6837	23.12	12.5497	19.3771	11.1116	15.1083	24.8668	9.43904	3.42289	22.1182	19.2923	5.25451	13.5253	19.6368	7.11138	23.7204	4.6709	6.04395	0.0390046	22.6302	13.7418	4.07075	6.29172	7.73284	4.40685	30.8156	23.8899	15.3153	15.6214	33.897	14.1732	6.37671	14.7205	11.8001	52.2254	3.04727	5.79674	0	14.9357	1.62841	3.72439	6.08062	1.37524	3.02349	14.3942	10.8567	7.28486	14.3153	17.9529	3.26391	13.134	13.113	1.31188	3.0925	8.02534	2.68144	16.5323	1.26491	0.154713	19.0386	77.0165	7.00421	17.2744	6.01902	50.6489	10.0623	5.28402	32.6855	22.7101	22.0575	4.41573	0.0310017	4.89742	0.0540454	4.85603	2.84674
C1orf52	1211.18	1090.2	1291.35	1014	1037.92	1401.37	1086.36	1096.85	1369.2	1074.44	1130.58	1125.07	1109.79	1262.38	1241.3	1094.21	942.333	901.508	1012.31	1171.92	1259.51	1061.33	1209.23	1079.3	1343.78	913.673	1119	940.526	907.171	1176.71	1101.15	1198.05	1100.46	599.465	1113.95	1247.08	797.011	771.908	899.238	1041.23	1091.29	669.141	849.022	1152.67	902.894	885.476	935.537	1080.56	1083.55	1049.12	1031.45	1395.15	1006.83	1026.78	830.787	1104.55	1357.24	1341.56	956.901	1314.28	1055.64	1559.77	738.234	1209.85	917.468	821.597	822.041	1013.2	1217.03	1061.46	830.519	917.856	1032.49	943.978	1046.17	925.237	913.536	632.065	1026.96	970.808	829.606	1309.96	918.511	806.351	743.042	985.437	1032.26	901.256	867.338	1253.14	1365.89	1020.27	935.203	771.266	713.144	1256.74	1201.46	719.183	573.744	1028.1	1160.58	652.084	1274.78	897.783	707.793	1116.46	892.201	1365.54	1068.27	1191.3	758.153	760.522	737.25	1081.25	1082.42	977.525	1127.14	1510.86	1682.86	998.525	986.093	1762.48	813.148	616.061	1101.53	1176.46	635.59	1490.76	758.092	845.273	882.391	1175.34	860.569	867.335	1058.3	676.865	992.74	1415.11	1624.35	766.378	1866.09	1320.47	805.431	532.98	968.106	868.285	1644.81	715.177	584.212	1585.12	957.519	759.431	1039.65	789.402	770.791	867.171	1060.63	1108.45	1291.04	1581.19	758.522	951.356	779.84	575.489	789.5	579.071	427.819	507.828	458.129
WDR63	60.4797	21.3142	19.684	37.4517	42.0787	110.336	48.2049	37.926	10.596	58.5728	19.7935	67.0253	64.5479	138.752	38.1611	101.001	42.7841	21.6597	53.1831	50.1735	122.19	41.6779	162.896	30.4205	1757.63	44.8532	14.7383	66.881	164.052	109.8	227.519	179.114	308.64	82.0171	63.5764	30.6982	1707.22	45.6611	904.2	19.302	40.9979	229.73	10.3866	76.1261	146.058	166.085	51.9234	11.565	27.6687	133.299	63.8047	32.0782	98.6916	56.2739	105.934	71.3244	8.14409	22.3139	9.95623	240.092	34.5436	26.0137	69.3554	13.1909	648.686	73.7732	320.016	48.6299	25.9964	79.8079	223.403	87.9265	89.5821	58.0681	211.075	10.8002	59.0554	36.5848	19.6643	77.7695	12.4808	24.4231	20.6707	182.531	578.14	39.9647	202.525	2.50637	295.624	20.7728	3.73243	378.421	71.8675	127.776	22.6973	18.6997	24.0297	124.282	58.6431	106.01	84.0467	13.8774	133.947	133.115	464.73	66.5289	26.4906	7.13774	533.382	41.2125	88.6045	76.9705	56.466	51.6583	338.478	198.627	86.9099	0.0406856	42.2903	99.9619	116.231	156.445	107.583	1367.85	88.5674	29.3276	503.543	40.2699	168.238	14.996	25.8456	9.31079	237.815	71.3128	358.756	31.4148	243.034	86.324	77.7709	113.532	108.394	45.4881	53.2638	17.7259	49.4677	0.0935521	8.67748	12.8389	242.891	56.8637	74.2745	24.0902	35.4601	117.169	760.726	42.1869	20.6563	137.843	0.289855	51.7011	1.12545	107.135	46.9353	44.1576	21.6153	14.5275	97.8809	1262.8	104.545
GBP2	5726.32	5687.08	6684.67	7428.87	4835.93	4739.97	4615.85	4802.47	5085.93	6163.9	5329.4	6013.98	5524.72	4893.15	7253.96	4592.7	5783.17	5403.14	5146.42	6891.88	4956.99	4033.89	5567.46	5084.6	5807.39	7569.66	5517.21	6893.14	6069.41	7886.31	5435.24	6358.01	4835.83	5935.46	4782.41	8119.92	3707.44	5541.45	3939.95	4099.13	5185.6	3132.57	3355.64	3386.6	3780.84	3770.52	9184.19	3619.54	4364.65	4600.06	7212.33	4166.86	4337.72	3432.64	2371.51	4679.99	6643.17	7859.53	11706.8	4449.53	4515.59	11977.7	6387.97	5257.81	5375.7	8072.95	7115.36	7449.84	6394.44	8832.85	6709.04	5423.91	7666.17	5587.1	4550.21	8038.69	20367.9	7369.66	3214.66	3775.01	3013.15	5484.77	6646.1	4991.55	6945.04	7977.61	3684.42	5188.39	11866.6	7091.34	18737.5	6485.75	2992.98	6577.82	6618.47	3995.74	3146.35	15373.1	3067.8	3950.13	4110.16	8809.03	7858.21	3960.09	9174.39	6037.5	5928.4	6925.38	3937.58	4093.52	3772.64	2938.72	5359.53	2919.38	4647.29	4385.79	3007.59	3158.2	6128.4	5771.51	2662.93	7091.13	4446.56	3036.92	4187.5	2714.15	7548.51	3614.39	4568.81	3288.07	3559.63	6087.16	5477.13	4626.77	4611.47	5699.57	3620.7	6487.95	5807.06	3861.48	3462.28	8349.22	6683.11	4057.15	4526.88	10516.8	5723.27	11521.6	8926.87	5825.42	5714.39	3437.45	5132.62	7367.61	4360.68	16817.6	6305.46	6130.26	3588.09	14611.7	5855.41	13544.2	5761.53	6621.43	4818.87	4521.46	7045.36	5089.38	11365.9
ATXN7L2	330.493	291.249	218.037	235.212	314.581	347.802	263.588	357.192	414.125	332.106	240.173	214.707	299.691	272.703	331.505	284.196	238.887	242.526	343.57	293.822	373.169	281.887	175.888	305.683	238.069	419.323	209.104	294.819	265.528	286.815	270.174	288.488	271.537	229.504	358.489	343.692	171.274	915.744	241.039	284.951	394.968	251.991	327.581	412.157	282.163	352.669	317.81	359.407	403.693	389.901	216.926	283.882	209.87	292.117	271.553	480.949	395.988	421.555	290.156	387.212	301.71	589.76	215.849	277.316	264.031	207.722	259.013	262.02	372.918	372.109	270.754	218.921	385.271	332.706	332.589	379.761	360.437	402.676	312.81	270.026	245.047	203.853	300.208	238.696	185.23	292.646	500.437	246.709	314.267	320.503	352.045	292.991	221.629	158.582	220.678	313.812	199.502	269.196	316.261	232.646	256.791	214.431	614.73	279.517	241.098	327.842	259.119	529.447	486.243	305.158	349.373	274.76	297.538	461.86	213.579	352.322	399.151	871.457	333.683	310.703	258.531	590.34	408.033	219.203	257.54	122.539	188.659	878.147	249.321	356.144	294.394	312.677	189.106	180.204	401.165	255.402	416.909	240.17	164.198	227.917	313.916	338.662	227.317	404.572	259.673	276.95	229.995	195.732	15.4167	192.713	66.0546	56.3735	189.67	97.7198	55.6398	321.62	273.966	223.682	557.582	234.632	90.771	172.096	193.489	218.432	154.264	92.6043	121.797	125.244	120.69
GBP4	16281.6	28663.6	18508.7	18538	16819.1	22754.1	8152.21	9359.89	16806.5	12726.9	14560.4	16513.7	8305.67	17665.3	6872.71	18330.2	12425.4	8838.88	6401.07	21706.2	10968	10772.3	10509.3	13021.7	5781.3	5035.15	10776	15005.4	11063.9	5508.27	7722.03	12021	7370.65	8770.88	7553.06	8508.72	4989.67	8145.61	16043	21160.5	13388.9	2989.77	2772.02	2581.35	7126.78	4316.26	4991.49	1305.72	2677.88	5784.32	10487.8	4672.28	7074.5	1387.79	3654.35	4420.36	7474.23	4123.91	11178.2	3594.18	12552.8	7787.88	5867.24	6832.17	9803.06	5601.11	9375.47	16853.9	4422.9	10331.3	7400.98	5253.61	3535.24	3513.09	4558.45	7887.03	26761.6	3804.69	3400.57	2306.21	2518.92	710.28	10144.2	1957.71	17183.7	8013.12	5304.36	4003.26	11826.3	7799.78	5879.23	7696.6	8353.43	5479.02	8330	4148.07	2922.62	17669.9	3423.48	12345.7	12030.1	11366.1	1774.41	3875.42	13944.9	4454.66	2372.33	5414.26	3057.88	7796.95	5718.86	2690.36	15342.3	1850.24	25938.6	6059.59	2512.76	680.773	4758.08	21177	12635.2	712.023	4681.93	3245.74	6226.21	1728.99	28371.9	5646.94	4825.22	2288.6	2647.98	14144.9	4700	7409.99	5983.88	11377.5	4080.63	6394.37	4543.26	3257.63	5070.7	7952.69	9121.54	3332.3	14711.1	7823.91	8302.55	12939.9	20966.2	8429.29	6562.39	2714.68	13476.9	24270.5	9744.29	8553.75	13331.8	2302.96	248.001	6233.88	809.306	86479.2	29482	2590.42	6034.37	4969.54	12039.5	20190.2	24131
ZNF326	1683.17	1604.13	1411.57	1744.05	1668.08	1363.14	2079.85	1752.44	1991.47	1930.29	1739.18	1924.67	1814.95	1732.86	1769.81	1548.72	1277.63	1457.04	1893.73	1556.86	1603.84	1630.43	1615.97	1713.09	1278.01	1909.98	1539.28	1825.93	1514.39	1547.32	1569.1	1737.93	2390.87	1046.66	1730.41	1882.62	1333.02	1579.06	1388.51	1623.83	1712.71	1291.05	1479.3	2234.93	1546.84	1880.92	1637.04	1426.22	1848.42	1578.71	1630.74	1482.68	1818.01	1315.99	1460.96	1464.23	3243.41	2297.41	1840.16	1508.32	1746.57	1168.49	1397.8	1302.81	1831.86	1280.07	1479.07	1942.69	2277.96	1595.18	1461.41	1307.08	1441.86	1374.13	1729.88	1995.67	1268.8	1477.37	1971.3	1284.96	1651.93	681.778	1613.06	1324.86	1079.82	1124.01	2163.56	1312.76	960.383	2028.33	670.668	1346.45	1535	1362.66	1073.92	2233.25	995.369	1545.79	884.143	1407.3	1393.23	1079.29	1047.61	1150.67	1068.05	1347.44	1892.38	1332.73	1241.75	1494.06	1316.95	1063.84	1212.76	2420.6	1383.92	1444.85	1139.26	2149.04	1201.06	1792.97	1575.18	740.671	1465.93	1138.6	1052.51	1205.83	966.767	3272.31	973.966	1675.61	1392.56	1705.65	1371.83	1307.58	1359.96	1190.8	1821.79	1050.71	1163.23	769.616	1058.32	798.531	1033.5	934.713	1452.55	1622.81	1521.68	949.806	1595.78	1362.96	1124.78	2075.71	1631.84	1294.47	1466.28	1081.19	1236.99	658.595	924.85	1599.36	316.035	1091.52	1406.83	589.465	1132.47	1407.85	1033.01	997.668	1179.81
HFM1	72.6238	107.852	34.0601	28.086	50.0929	36.0664	43.5868	85.0311	96.1113	53.0137	11.0199	56.3475	88.3291	30.2148	42.3828	51.4904	28.5318	71.3029	85.8852	138.159	106.549	83.2624	82.9474	73.5231	18.8175	35.8914	64.0925	21.6559	23.5168	21.3368	65.9231	13.4083	98.4705	0.0735021	53.6485	49.9289	21.3256	26.6356	30.9085	42.1563	48.3876	13.6909	61.1453	23.7783	17.7523	33.4483	37.3714	34.4732	1.80827	61.2165	43.7481	25.8398	51.612	48.5294	153.689	58.501	24.5458	61.8023	32.7283	21.1204	75.0151	0.0551356	6.68802	18.1909	34.8604	29.1528	43.0022	26.5884	9.61618	87.7926	49.2456	40.2303	17.1724	28.5414	20.6062	16.174	20.7298	6.92254	15.731	13.6843	24.9323	12.5205	30.1008	12.0366	20.8964	107.336	110.877	9.73578	6.22128	40.9631	3.75212	34.1268	70.3817	14.2859	74.098	11.0214	130.831	8.48808	11.6592	28.6616	15.2344	25.2396	36.3129	114.54	25.7345	32.6965	32.3865	11.8335	15.2072	252.384	18.1262	11.0426	30.1164	159.94	86.7919	35.5525	3.35234	6.59559	30.7628	102.763	38.2322	13.1931	39.4396	24.5483	55.5474	19.5418	8.61353	189.761	10.1422	31.083	99.2287	66.9105	10.1448	20.6256	26.133	63.9962	75.401	10.7413	38.9174	17.8921	42.9455	34.1602	53.5127	3.1512	43.7857	9.78711	44.7451	7.98527	20.4747	55.095	0.0765135	61.5669	55.4099	53.6203	7.03034	2.59777	26.3694	74.5937	36.4025	80.9115	1.02555	25.1128	35.7555	0.411964	5.43585	36.0623	0.0593317	14.3985	10.8929
BRINP3	62.3892	38.2753	87.1219	3.71474	34.0634	84.3365	43.5652	56.0727	29.6019	21.3634	47.16	58.2978	102.185	59.8431	40.2582	41.5881	39.4653	33.8669	10.2378	45.9774	17.8265	68.3118	17.9882	42.1161	110.621	71.9957	29.4378	39.7732	22.6149	26.0387	65.012	37.1815	40.7317	58.5791	45.1653	55.6701	95.6071	163.763	143.153	58.9774	36.1796	36.9225	2.0917	106.62	37.6675	66.8816	29.9805	6.97149	22.1283	63.8977	30.5576	91.8701	35.5259	5.80691	42.4465	19.1896	3.59394	21.4215	9.0454	51.4773	52.7151	9.09438	29.5553	59.744	15.7432	17.0916	97.0049	38.7478	17.3244	21.9461	29.1289	22.4205	79.2854	25.5845	51.4943	4.34369	2.08945	70.749	26.5508	3.17822	18.7106	10.2134	1.8528	102.297	187.265	368.667	189.136	93.8243	55.8332	30.4262	24.067	122.345	205.219	82.7983	83.9952	14.5071	56.2749	19.5319	59.5219	35.4471	54.0681	1.67993	2.9914	157.083	61.6038	74.3675	35.3262	14.1885	35.3091	81.8551	64.4392	61.5655	20.6829	124.644	190.205	198.569	6.65261	6.59529	1.90405	91.8404	71.8844	28.8369	46.6903	161.637	152.928	6.43985	87.8809	0	14.1964	49.3542	12.8697	73.0424	49.3689	55.3647	75.2235	42.7245	119.199	17.0362	31.0358	635.62	208.556	30.8425	25.8622	166.899	31.9684	9.79131	3.09036	6.36767	241.187	42.1861	16.5879	0.177518	70.3364	423.453	164.165	0.104555	61.2952	49.1782	0.285169	7.89246	1.09093	177.559	108.332	71.5103	83.0456	275.734	556.448	295.008	234.966
GFI1	347.274	224.444	302.441	214.6	344.636	390.515	323.112	291.184	296.862	172.078	141.496	193.335	110.946	136.284	197.01	270.334	161.101	240.81	224.96	90.2028	120.003	491.085	202.871	223.202	110.697	329.419	150.268	220.655	280.959	192.419	181.033	260.656	159.839	211.952	302.343	243.837	205.502	848.15	400.683	339.775	277.224	358.689	246.731	193.204	284.377	396.879	356.843	122.945	285.425	436.479	481.229	244.588	295.279	82.4757	138.366	236.251	623.621	278.315	463.029	118.601	211.06	504.084	327.651	459.256	449.704	303.914	523.026	575.357	266.91	352.157	216.952	481.886	186.106	262.815	186.385	367.931	1171.33	264.697	204.6	201.743	231.55	293.422	487.522	169.495	114.656	350.27	270.872	283.992	387.658	564.849	166.188	199.105	210.748	529.803	299.648	280.929	139.927	393.278	317.937	245.659	243.607	522.304	155	231.15	537.006	541.814	109.921	403.885	216.247	270.168	200.364	187.963	258.926	150.334	282.511	186.112	417.841	26.2324	378.884	355.814	458.339	116.192	619.59	126.59	551.329	238.674	270.1	182.424	222.971	232.855	213.246	455.755	311.851	318.212	252.599	405.022	351.042	409.344	198.474	234.454	224.962	693	480.298	186.503	258.21	510.189	563.291	527.645	124.848	223.007	28.3654	19.8699	198.369	95.2809	115.81	379.721	483.475	134.989	99.418	170.239	65.8032	255.24	122.074	321.29	82.0118	217.484	282.153	252.722	358.848
KCNT2	552.043	1253.29	710.73	588.524	1131.09	396.265	703.608	608.547	827.22	640.01	524.191	702.44	552.192	808.642	825.053	396.089	658.532	1337.21	420.27	976.086	644.207	481.565	723.54	768.256	276.713	205.036	290.017	802.187	1003.3	421.413	436.354	480.951	844.84	327.761	330.87	190.074	272.739	198.917	727.158	304.38	826.582	56.6896	99.5368	239.857	233.479	216.797	174.697	361.668	92.3342	122.312	372.736	291.652	717.086	83.4469	125.904	59.6268	22.7065	208.502	145.501	151.721	836.363	57.5934	92.2046	111.186	570.415	130.437	195.01	269.681	23.1059	206.505	469.582	124.411	82.6631	141.738	249.187	34.4704	233.048	86.777	125.904	60.9665	60.2428	83.5079	54.5506	163.477	541.454	64.3521	335.711	71.1036	82.7197	235.335	7.12358	288.258	250.105	197.582	126.453	190.728	440.307	156.101	63.6659	545.893	349.855	69.6752	79.7177	111.413	142.426	93.5742	212.987	16.5339	68.0094	209.762	161.097	48.4119	355.94	160.866	429.634	337.678	61.6367	44.7791	52.8672	655.32	732.58	92.7254	153.022	138.879	138.114	54.6711	292.59	6.36221	119.598	152.976	69.6452	269.474	84.2763	342.637	175.941	237.39	330.705	113.302	291.226	94.6872	208.6	91.079	153.309	61.396	448.869	14.6243	51.0069	59.7645	527.832	234.952	169.654	1388.87	923.236	1317.79	868.715	29.8223	364.066	466.559	23.4796	15.6223	278.759	370.23	1091.84	226.225	127.301	120.216	644.828	508.753	350.74
AGL	1351.74	1787.63	1623.37	1796.54	1719.17	1495.95	1642.13	1766.01	1877.37	1485.62	977.091	1832.37	1714.55	1568.58	1465.84	1440.79	1493.47	1592.68	2098.23	1526.21	1496.1	1509.77	1524.03	1365.26	1274.88	1906.73	1402.69	1620.63	1492.64	1193.27	1126.21	1342.4	1688.37	1445.86	1206.86	5676.72	1503.07	2141.58	1477.1	1891.91	1736.84	3102.59	1560.16	3643.65	1489.34	2069.68	1784.93	1922.29	2139.38	1405.2	1719.94	1411.79	1777.95	1240.28	1649.07	1431.25	2145.51	3608.54	1906.54	1706.04	1823.72	1086.18	1054.01	2248.62	1646.22	1775.45	1488.07	1535	1019.47	1419.6	1691.14	1712.21	1697.82	1578.87	1946.12	1116.76	1990.71	1827.61	1091.88	2249.45	1769.26	750.434	2351.83	1620.72	1284.68	1230.44	1541.62	1554.63	1998.28	1886.07	611.472	1137.83	1888.83	1547.21	1372.95	2844.08	918.891	1627.3	1437.83	1852.21	6807.43	1142.05	464.693	1294.67	1609.07	1608.82	1441.85	1564.07	2402.93	1930.35	2383.19	2432.03	1290.9	6001.08	2031.98	1403.04	1139.28	1640.74	1368.37	1715.85	1751.86	618.149	1407.66	1543.97	2235.67	1172.28	1252.93	3639.64	1724.96	1372.42	2107.11	1868.23	1881.37	1978.75	1995.78	2038.35	1549.81	2032.2	1226.27	1601.45	950.958	2709.29	2031.56	1518.4	1804.17	1801.82	3563.52	1059.02	3464.99	2472.63	2164.68	10945.6	1899.82	3091.41	2967.21	1420.13	1119.09	1094.91	1727.17	2399.67	798.44	1253.31	2027.69	1600.57	5283.56	3885.78	2875.89	2315.81	3635.36
VCAM1	805.245	1112.43	1920.41	1812.46	468.867	773.357	1579.13	1019.96	515.596	6667.35	829.064	1825.57	5229.25	1837.32	12097	386.185	595.024	878.004	1861.01	2582.36	998.551	571.271	473.698	1193.12	3214.81	1103.25	1710.54	476.55	758.515	2980.02	839.299	1706.59	2007.77	743.486	1195.96	2080.37	1514.89	1494.33	608.776	889.397	983.193	1597.24	1040.81	1615.25	1042.34	2823.54	2422.22	2471.16	3916.71	2957.48	2335.86	3649.75	855.574	1093.74	1213.2	2948.65	1340.8	2142.51	2586.03	2857.55	911.373	1488.82	6556.76	2410.54	547.844	1869.89	7888.4	1912.87	1882.86	3080.62	2329.33	2802.26	2395.08	3219.77	869.074	1466.4	4486.83	3254.7	3502.89	1083.25	931.37	894.686	3770.11	5008.59	1548.54	1618.39	861.216	1837.39	6560.23	2925.57	470.989	1166.27	1063.13	2698.06	3619.92	2212.82	1025.92	3342.61	2037.67	834.925	1069.7	2680.9	632.063	1289.84	5303.56	2880.71	2657.97	2336.65	2381.6	1695.08	657.471	1816.64	982.052	507.766	1028.86	2792.46	745.617	953.492	2871.41	7418.98	259.208	211.381	1608.29	909.922	1974.72	523.939	1371.9	1168.4	1063.15	2440.79	716.056	3607	1470.63	1104.81	1856.29	3243.58	757.577	952.632	1451.3	1818.79	1202.5	1827.56	3200.21	1662.52	503.246	2004.98	1656.62	15473.6	3003.16	1042.61	1989.22	2662.49	338.262	1475.07	679.41	5034.24	1244.38	231.486	290.967	1565.95	687.73	2711.59	880.913	3267.73	657.943	2789.21	5006.57	1936.84	15403.8
EXTL2	897.442	944.138	830.074	862.181	787.454	1076.06	630.306	835.52	975.133	777.685	838.895	985.168	1164.64	912.284	786.941	872.395	687.035	853.713	817.008	849.12	1143.98	818.954	836.468	782.577	778.919	760.035	855.272	899.847	677.879	499.315	846.755	819.123	1161.28	633.392	872.732	921.628	812.329	999.411	639.668	815.272	891.41	435.17	827.247	1542.01	704.84	661.149	720.131	800.386	1090.96	754.19	975.479	739.548	625.24	736.603	473.38	677.855	646.271	962.088	535.73	794.621	937.492	353.083	621.4	875.199	714.455	647.31	653.033	761.786	711.129	613.53	867.916	592.243	776.511	863.264	948.342	348.611	632.852	968.54	684.638	479.118	790.146	983.703	638.055	419.223	568.292	431.241	950.372	714.757	669.89	1128.66	538.542	658.045	919.338	662.437	536.248	854.795	594.627	509.422	347.226	666.631	695.112	418.422	588.723	689.687	503.96	698.521	853.925	574.235	628.457	1207.26	581.956	369.305	725.958	866.134	887.024	849.974	644.42	1198.87	860.649	957.564	807.845	818.782	563.667	560.314	809.974	264.784	598.072	1523.14	356.754	679.89	965.17	705.468	580.219	811.021	1039.73	536.364	850.145	804.239	847.929	920.865	976.508	431.38	458.104	688.632	748.497	873.084	1579.37	444.11	1269.88	800.335	959.838	3428.86	1106.91	1413.85	1150.29	525.803	658.623	734.975	914.683	747.53	743.888	763.368	1253.95	888.402	2143.98	1292.42	1177.4	1065.5	1052.45
SLC30A7	1435.52	1760.89	1966.18	1810.58	1673.09	1425.06	2460.29	2086.11	1830.89	2589.86	1275.36	1947.98	2081.19	1901.12	2577.9	1729.94	1721.38	2151.7	2284.34	1607.96	1724.91	1674.21	1753.88	1841.28	1675.82	2539.32	1759.92	1641.42	1767.25	2804.19	1561.67	2083.6	1965.68	1886.04	1365.15	3721.08	1870.26	2770.73	1457.53	1903.69	2026.98	1651.42	2775.1	3490.39	2216.27	2028.71	2306.77	2731.83	3014.17	2563.92	2688.43	2569.99	2329.4	3817.95	1480.97	2948.66	2066.3	3371.33	3464.74	3137.14	1967.08	1924.16	2326.57	2899.63	1873	2616.85	2362.12	2276.27	2227.83	2213.7	2796.12	2195.94	2603.64	2978.61	1982.16	3034.95	2518.94	3705.32	2298.86	2597.22	1881.4	1878.23	3107.54	2884.41	1820.5	3222.29	1766.6	2459.43	2661.95	2154.35	1444.21	1357.81	2072.01	2295.93	2062.71	2493.1	1221.47	2660.96	1426.07	1631.74	2226.68	1906.66	1482.82	1587.47	2034.71	2255.49	3166.4	1721.42	2085.05	2366.65	1836.48	1813.35	1573.38	2295.12	1728.96	2101.42	2012.38	3742.84	2368.47	2204.46	1898.72	841.089	1865.11	1316.24	2289.74	1359.49	1271.16	3745.37	1840.5	3227.58	1879.16	2327.84	2359.39	2229.37	2032.33	2462.09	2037.18	3065.87	1373.42	2064.74	1822.14	2883.47	2132.89	1329.24	1932.55	2535.82	3405.27	2505.74	4316.33	2529.52	4025.4	7127.85	1492.6	3512.34	3269.28	2892.05	1302.66	1336.81	3171.64	7181.78	1452.3	1354.72	2341.83	2274.71	7025.36	3488.29	3685.88	2286.06	4717.31
ZNF281	1511.87	1523.07	1347.85	1476.95	1696.13	1479.07	2996.51	1416.04	1565.72	1878.19	935.425	1582.67	2141.32	1665.87	2767.47	1563.58	1393.77	1213.61	2084.94	1375.44	1607.17	2726.94	1532.03	1628.82	1557.83	1762.86	1391.13	1514.81	1579.65	1897.82	1412.18	1538.33	1506.98	1127.45	1444.73	2510.48	874.981	1606.65	1299.93	1891.07	1578.85	3025.17	3438.54	2615.65	1436.23	3065.11	1937.75	2595.16	1968.48	1570.47	1628.95	3176.53	1619.62	2443.72	2717.57	2496.4	2372.18	2020.8	1870.15	2840.08	1285.61	956.484	2588.24	1776.11	1597.05	1545.35	1884.09	1703.37	1801.92	1458.51	2007.51	2258.64	1630.59	2448.05	877.311	2222.69	2477.51	2613.59	3197.95	1618.02	2574.97	1322.55	2633.23	2865.35	1015.04	1997.47	2055.52	1545.01	3434.16	1788.06	1134.45	809.744	2817.43	1224.32	1995.31	2016.42	2627.43	2315.9	2960.55	1789.23	1860.07	1911.04	924.94	1699.96	1361.66	1803.72	1617.55	2095.94	2154.12	1776.95	2672.15	2572.7	1306.91	3124.16	1874.51	1334.04	2526.98	3023.94	1352.03	1812.59	1872.74	470.831	1869.17	2945.31	1240.95	2676.67	1409.41	3127.62	1563.81	2284.47	1251.38	1894.95	2805.93	1477.48	1747.91	1809.92	2356.15	3130.67	759.835	2619.62	1216.81	1693.24	2959.8	1093.42	2139.81	1135.58	1210.08	1494.34	3589.69	1286.76	2926.61	3264.45	1460.2	3040.18	2321.5	1548.77	1098.69	1194.41	1114.77	2979.54	1019.92	1702.19	1761.63	1317.1	5187.58	2303.94	2771.24	1853.4	1914.93
ARPC5	15570.3	14296.5	19171.9	16986.9	15151	16297.7	17038.9	14473.5	13537.8	15495.3	15033.1	17695.1	17447.5	16295.2	17297.7	17602.4	18955.8	16936.3	15756.2	16120.7	17702	15406.2	16422.5	14601.2	14902.7	13657.5	22396.6	15422.3	15764	21577.1	15952.9	17430.5	12938	18310.9	16363.3	16077.6	9862.38	11221.9	11911.5	13915.4	16790.9	10824	14272.6	11849.4	14857.7	15729.1	12582.5	12893.3	15505	13885.2	20280.1	10420.8	12956.3	11530.5	12837.2	17819.7	16725.3	10198	14017.1	11850.4	15716.5	13873.8	16897.4	19488.6	12358	16108.9	11986.6	15403.9	14182.2	16069.5	19472.5	15996.7	14528.2	18354.9	10204.2	18300.1	17346.7	13687.6	11630	14387.6	13257	20232.8	18932.2	11362.1	11219.1	16187	9044.62	16083.7	16432.8	10825.7	15771.6	17089.6	12270	16654.5	13752.9	12042	23965.3	12594.1	13240.4	12889.1	14253	11615.4	18613.5	17729.9	15628.5	11217.7	16072.4	19884.9	11815.1	18614.7	9667.69	12997.7	16259.4	7800	14325.8	14282.3	16846.6	12095.9	40979.5	13076.9	13247.1	12939.9	12249.1	11403.2	18271.3	13574.4	14354.3	11096.1	17129	11649.9	13637.8	10566.8	9451.18	22719.1	22385.4	12624.6	15859.8	28335.8	23564	12970.4	31205.4	27109.7	18296.5	14073.7	13314.5	12295.8	18044.5	16097.7	26374.8	27288.8	39961.5	18354.2	20896	26097.1	23635.1	14464.1	17612.4	19143.9	11057.6	19155	29859.9	16980.6	18595.2	20508.6	18055.6	22872.4	20343.2	13381.3	20157.1
CADM3	1106.03	402.557	710.742	904.383	751.387	406.387	1206.53	472.9	530.365	351.61	232.525	433.309	938.014	670.666	1282.54	216.856	439.409	813.766	366.076	275.024	356.572	531.739	444.717	354.95	424.97	220.569	277.408	219.712	351.602	264.462	367.646	456.888	2859.51	372.345	1186.13	413.759	885.444	367.382	701.461	391.991	574.642	617.577	293.388	258.875	292.156	566.229	391.718	28.7873	342.677	1424.52	489.893	1487.35	415.329	110.62	193.181	374.592	55.476	187.884	304.68	227.127	385.946	137.672	134.53	857.824	349.631	528.843	1499.08	682.606	84.7757	452.915	267.991	609.101	173.155	209.656	149.322	45.2276	194.74	1456.62	342.314	280.548	251.286	355.284	649.365	627.83	2140.59	96.4992	602.972	391.121	95.1262	1035.56	57.9456	474.092	549.57	783.003	293.155	136.821	394.244	570.045	280.958	713.288	274.28	574.526	3390.01	398.128	1813.53	643.291	427.939	212.62	671.105	437.037	362.465	575.875	572.483	472.246	524.292	432.84	152.908	110.233	287.507	485.294	560.735	120.12	475.419	608.521	267.225	71.8391	1059.94	117.788	211.826	904.715	118.305	942.882	206.124	386.718	445.883	1866.87	330.569	112.393	650.947	63.6287	471.389	854.847	997.485	265.154	355.924	481.33	442.471	231.302	404.761	224.824	20.1142	10658.2	140.61	1142.96	119.29	147.335	830.285	617.017	58.1563	18.1922	94.4165	1670	431.225	194.869	125.154	229.537	920.282	460.115	1319.93
NLRP3	321.149	502.323	436.993	383.273	983.816	272.461	3315.67	576.896	299.012	617.683	207.307	614.025	886.239	401.043	1859.72	246.563	326.566	680.713	871.194	536.53	473.184	968.403	506.677	354.946	577.405	381.595	367.765	349.95	881.84	1093.98	373.214	370.113	421.167	312.649	472.347	537.61	317.681	316.934	634.51	533.667	481.127	336.259	277.838	262.683	617.408	629.852	348.631	259.589	534.836	714.954	718.279	356.015	504.288	209.612	362.523	594.842	342.228	652.43	990.626	459.836	668.07	349.685	836.547	412.639	945.371	477.323	437.022	914.302	289.063	926.782	2064.28	731.685	359.34	885.911	240.962	1942.78	629.734	512.249	299.032	487.513	384.182	1263.72	634.308	1055.07	460.648	495.504	364.45	612.447	771.183	471.48	389.565	257.888	387.253	664.746	601.903	861.22	471.521	331.392	718.968	399.648	438.981	410.594	468.739	407.801	720.475	1238	487.813	288.929	650.996	320.981	453.08	623.121	297.517	119.581	288.746	586.514	626.799	84.0517	417.332	426.256	518.65	138.371	1113.79	879.737	375.532	396.449	568.047	230.854	292.904	479.967	283.782	1511.15	311.798	1126.48	461.084	667.955	475.57	1049.02	338.621	329.212	425.376	319.855	1536.2	183.664	461.753	713.427	603.079	1162.85	380.586	390.966	801.982	402.944	793.048	729.524	292.862	364.995	297.407	425.774	188.576	385.44	279.993	522.971	199.688	563.268	478.881	623.432	821.325	553.052	1501.9
ZNF496	2151.44	2416.46	2047.83	2167.64	1966.63	2626.04	2432.81	2536.43	2435.2	2467.05	2058.3	1969.36	2636.5	2158.69	2398.93	2138.9	1846.29	2539.45	2031.78	2448.61	2386.85	2189.91	2365.49	2134.42	2270.96	2191.92	1815.62	2283.53	1966.63	1680.71	2094.61	1758.42	2277.8	1668.29	2439.81	1905.65	2307.07	1859.84	1934.44	2128.83	2686.35	2098.73	3115.11	2365.31	1871.05	2194.78	1757.29	3067.09	2507.96	1940.28	1964.04	2058.92	2634.51	1648.87	1984.07	2080.35	5055.78	2380.59	2156.69	2298.35	2535.16	4819.18	1927.8	1478.82	2089.54	1849.29	1805.09	2152.12	1573.55	1821.64	1937.3	1989.17	1556.46	2380.13	1838	2440.01	2773.73	2074.02	3343.54	1789.27	2354.85	1691.33	2831.81	2142.24	1826.27	2516.21	2197.71	1985.36	2383.87	1900.52	1637.09	1318.94	1879.62	1657.22	1985.12	2248.49	1899.9	2278.65	1332.96	2006.92	1914.22	3063.66	2933.14	1938.29	1827	1849.91	2593.19	3160.85	2602.75	2164.01	1794.19	2530.94	1943.44	2636.45	2219.66	2312.59	2157.52	2341.07	1413.57	2016.74	2015.81	1865.73	2414.95	1989.03	1516.2	1304.73	1986.01	6272.42	2612.77	2151.87	1806.18	2314.51	2229.03	2482.83	1951.59	1768.58	2302.08	1648.95	1624.96	1996.12	1584.92	2171.14	1689.71	1423.81	2144.91	1689.38	1810.81	1574.44	818.392	1172.94	922.253	791.81	1819.16	946.833	921.272	1313.76	2080.48	1303.1	1317.82	1554.34	2087.73	2313.97	1776.42	1709.62	1256.51	1634.92	1715.58	1604.32	1083.47
TRIM58	188.076	138.946	86.1138	123.697	137.253	255.406	158.123	244.221	99.325	44.6154	87.7593	217.646	191.012	252.163	141.923	88.1274	80.0233	145.188	66.4748	76.593	34.4927	91.8458	110.929	211.613	48.0523	33.4061	129.24	94.9305	159.518	171.098	71.4617	100.063	188.576	101.744	121.605	8.61781	28.4178	44.7226	117.398	151.156	112.997	23.1541	6.24014	11.395	59.7548	34.5428	62.5858	26.4806	44.3192	36.4915	91.9177	32.1241	53.3498	17.4531	7.60933	14.9328	9.05228	26.7997	111.044	29.3953	97.0155	11.3501	30.4133	36.4741	102.43	42.887	17.0009	93.0563	3.83491	62.8495	140.516	28.9763	3.374	25.5853	35.0207	238.592	22.8044	37.6961	5.89308	31.5408	9.36614	14.9277	22.557	50.1467	281.739	6.71092	40.4669	36.1715	35.1609	20.7835	0.299985	104.338	43.4533	24.9279	16.9819	40.4433	85.3686	16.7668	26.7697	133.859	76.1564	32.205	5.79472	24.3003	32.1677	36.098	60.8538	4.79107	45.3092	6.24366	52.3568	28.6178	138.489	9.59684	143.799	150.48	29.7341	1.13504	27.8695	287.701	74.2474	0.132699	54.7982	33.9952	63.9168	35.0849	54.6696	3.12828	22.3035	52.8294	35.6156	64.4267	30.6114	334.492	13.6345	70.6536	13.9837	36.8477	71.6636	9.70199	30.6853	30.8557	45.1261	1.6798	124.306	21.8726	14.2666	3.13537	67.4281	12.8037	47.1502	504.537	249.769	220.191	72.8853	24.854	90.1315	18.6522	3.64244	7.89328	15.6605	156.999	118.048	20.3355	37.7757	21.7242	34.1826	37.0168	33.611
SLAMF9	20.4529	8.84719	37.6835	14.9638	2.00466	18.0657	148.528	14.4206	11.651	18.5746	6.63272	13.5875	16.6227	9.45923	95.2358	16.8294	18.6689	20.8123	78.713	11.8458	65.4613	23.5141	19.987	11.5992	13.5958	73.7099	46.2239	3.56564	11.7325	342.956	2.74736	7.853	8.95427	77.259	25.0431	10.5378	27.2459	47.5755	4.13622	10.8717	87.8871	19.7071	60.1319	1.87948	57.5579	35.6249	49.5273	74.6391	181.175	145.269	246.171	17.3601	12.3896	137.838	20.0602	209.498	54.595	16.0506	32.7047	45.9588	47.9897	74.438	42.2758	68.9089	26.0638	56.6338	18.0009	20.4402	23.1072	140.665	203.478	163.823	138.023	474.556	14.4323	79.607	26.9474	74.1529	21.6323	102.944	12.4811	219.294	10.319	15.0455	18.6031	13.3626	20.6453	332.448	187.055	30.4309	315.562	37.9071	17.4764	45.0106	63.5792	37.6179	60.3203	45.6724	17.5279	16.937	21.8093	398.241	152.974	60.5304	6.56521	30.4784	366.196	42.3351	25.2668	7.0382	8.05855	27.5236	18.7999	6.36396	16.7034	23.0244	39.6267	93.7933	188.544	11.3756	25.8911	62.6239	25.2431	56.6829	16.7628	4.80635	4.32546	33.8297	76.0112	29.4706	48.6057	25.0303	3.33046	71.3381	28.1516	35.9571	10.8473	149.445	23.2428	53.8828	56.2437	42.2633	80.1653	38.0341	18.09	39.9872	50.2659	59.8391	33.2095	20.1476	134.109	0.176913	12.5315	9.88349	11.6613	243.063	3.14917	131.237	329.197	120.955	92.3237	16.0281	14.912	65.5467	29.1582	36.1225	22.8251	12.0267	53.6473
IGSF8	3009.79	3655.43	3005.35	2971.73	3495.45	3388.08	2835.05	2341.09	2831.39	2840.07	4176.85	2195.73	1997.44	3187.43	2761.16	2892.47	3322.2	3495.76	1973.5	2755.19	2693.42	3126.3	2492.41	3359.87	3000.8	4154.27	3373.79	2878.61	3482.87	3345.97	2885.67	2440.62	2247.42	3343.52	3106.48	5070.88	3289.41	2091.12	2796.59	3210.54	3066.71	4038.38	2895.36	2667.98	3208.76	3537.53	2173.43	3683.77	2616.94	2173.1	2170.48	4651.48	3691.14	1763.38	4157.35	4236.23	3393.49	2324.17	3418.32	4453.25	2542.17	3390.35	2227.49	2800.78	2657.29	2901.87	2252.11	2782.87	2676.87	2152.84	2505.27	3093.23	4152.42	2599.63	3910.76	2729.43	2813.1	4170.8	3789.14	2334.57	4903.85	2230.69	2742.37	3431	3556.43	2681.41	3164.27	4052.46	4250.85	2140.66	3004.76	2564.89	4105.65	3647.9	2481.99	2790.81	4031.65	1918.58	4132.47	3259.57	3157.49	2169.07	3312.66	4598.77	3016.75	3249.14	4408.03	5687.67	3728.85	4688.91	3319.56	4497	2973.54	5526.09	2907.02	3401.98	7073.94	5327.91	2448.28	2804.57	2705.84	4409.23	3280.97	4494.01	2686.23	2243.27	3173.54	2963.58	4813.05	4190.81	5360.35	2454.29	3343.55	2919.31	2938.09	2649.89	4755.45	3576.83	2380.23	3359.04	1409.05	2972.98	6408.72	4438.26	5021.73	4946.97	2631.15	2989.57	376.832	4611.17	1554.69	718.847	2693.58	473.491	671.313	1741.77	2702.64	2086.98	1522.62	3553.14	2081.32	2245.66	2635.04	1765.34	4925.59	1947.26	1849.85	2196.7	2055.61
DDR2	6908.68	5072.52	4957.19	3267.86	5495.15	4870.5	4802.59	5106.33	4042.12	3400.08	4856.76	4716.95	6850.71	4573.41	4624.15	3798.53	2597.97	4807.64	3069.65	5387.81	3543.1	3486.14	3859.54	3843.93	2260.53	1713.74	2950.37	3616.57	3128.48	2571.81	3874.48	4403.88	6068.1	4063.47	4229.69	2554.62	3735.7	2222.47	5136.84	4677.6	4444.19	1589.47	4233.66	2308.18	1987.26	2849.46	2317.31	3611.44	3430.77	3293.46	2128.48	5678.58	3847.68	1412.06	1433.66	4145.78	823.746	2172.02	1968.36	2493.31	3903.55	383.545	2297.76	2331.6	3207.66	2881.26	4872.24	4478.78	2224.94	2327.43	2490.68	3560.12	2443.3	3758.2	2470.23	1066.2	1153.84	5538.59	2431.65	1829.21	1441.17	2185.79	1701.49	2926.53	6799.08	2886.47	3625.06	2191.16	3476.56	4470.28	315.247	5018.89	4089.75	3497.69	2896.23	2161.71	3134.34	3251.7	1971.36	3612.1	4307.15	2446.32	258.258	2245.65	3946.19	3822.57	2757.09	1643.95	1829.98	3418.07	2935.95	2410.09	9222.06	2169.72	6487.75	5004.68	1027.13	954.589	2480.97	5605.21	4431.83	206.16	2661.63	3935.56	2227.06	1282.63	4164.91	659.635	1729.02	2626.38	1504.41	4093.24	2891.92	2986.89	3415.16	3997.11	3126.34	1517.59	2957.23	2398.91	2881.48	1582.48	2062.28	2112.37	3856.51	777.67	849.793	2354.39	10915.3	1388.63	2685.28	2153.19	7969.67	13973.2	4828.12	1319.98	4390.98	638.744	634.397	1836.62	273.106	10022.4	9433.31	2869.67	2759.96	4928.54	13658	8025.87	8340.64
PEA15	24378.1	18350.1	20709.1	17114.4	16621.7	22597.7	21027.8	17293.8	15305.3	20700.1	25232.3	17375.5	23067.3	20276.1	20121.3	19948.2	17461.3	13687.4	16453.6	16952	23298.7	16417.4	16995.2	17250.2	16901.1	11634.7	19803.5	14948.3	13298.8	21048.4	13864.8	18998.3	18306.4	15742.4	23162.7	14881.4	11324	11315.1	15071.7	18081.3	17607.3	10960.7	9907.25	12381.4	16358	15203.9	13473.4	13687.9	16476.8	17327.5	15588.2	15091.9	13068.4	9296.38	13142.3	14800.8	12879.4	10990	17387.2	12996.4	15943.4	14881	19767.6	15428.9	11739.5	13126.3	16924.8	16242.7	14029	15304.4	22832.1	16860.3	11891.8	18679.8	10153.8	19047.8	16315.1	19015.1	16034	13345.4	14958.7	10269.5	18539.8	15464.1	13281.4	11112.4	9506.31	15864.6	20059.2	14127.2	12982	21314.8	14062.7	16791.7	14718.8	14795.2	14407.6	13591.9	15695.9	15831.8	15681.5	13461.1	18285.7	14575.7	18013.1	15470.6	13714.8	16857.9	14476.9	17235.1	12012.6	14079	22527.6	9973.86	16890.7	16179.8	12315	11895.2	19036.2	15197	13104.8	8680.55	16697.9	14196.3	14744.3	10558.5	16791.5	8355.36	19515.7	12278.7	14294	14577.6	8359.67	13316.2	14144.6	12967.2	13389.3	17771.7	17074.8	11093.5	16468.8	14768.2	15948.5	12797	14811.6	19069.9	13800.6	21715.3	6552.51	17632.3	9443.14	3694.36	21798.1	5691.46	5052.77	12661.8	17409.8	11812	4737.35	8173.52	6360.39	22768.3	8928.75	8898.35	6105.56	5860.87	7763.28	7742.55	8143.09
PEX19	2604.82	2523.34	2366.41	2547.2	2396.43	2233.23	1847.28	2105.08	2237.64	1998.18	3097.83	2175.33	2173.2	2353.28	1836.54	2656.8	2855.41	2546.39	1790.46	2704.97	2285.79	2412	2354.5	2295.78	2214.58	2566.25	3009.19	2532.24	2583.83	2433.66	2379.66	2322.18	1823.5	2657.51	2442.28	3059.61	2128.84	2137.76	2321.74	2187.82	2072.91	2757.59	2399.85	1851.3	1980.61	2023.32	2195.39	2408.04	1842.83	1785.03	2221.23	3025.66	2412.11	1964.28	2849.67	2633.69	2259.27	2210.52	1952	2236.71	2321.59	2924.54	1964.18	3222.64	1984.81	1586.54	1775.09	2001.22	2323.23	1804.68	2007.49	1803.9	3048.36	2073.01	2717.36	2146.33	2131.58	2287.37	2174.91	2535.23	3247.79	2024.91	3543.28	2111.15	2127.19	2100.58	2103.19	2297.02	2355.97	2071.59	2852.38	1959.93	2498.64	2181.22	2630.92	2117.7	3688.05	1612.19	3739.86	2725.64	2506.2	2606.76	3449.29	2419.85	1874.49	1854.44	1937.52	4629.75	2222.05	4615.83	2040.87	2568.33	2548.88	2936.45	2484.59	2512.29	3308.84	4095.21	3310.86	2526.65	2989.7	3333.69	2332.6	2642.91	2927.59	3244.01	2228.24	3535.36	3342.48	1872.24	4316.49	2391.45	2927.73	2739.08	3335.8	2295.26	3138.12	4201.19	3602.02	3998.88	3367.17	3423.21	3361.1	3364.05	3472.04	2723.27	3565.8	2030.76	3130.48	5247.26	5995.67	5502.97	3258.13	4167.47	3639.62	2354.03	3279.44	4539.23	3302.15	5349.48	3849.17	3088.72	4511.03	3097.54	6912.15	3615.65	3580.12	3486.23	3217.8
NCSTN	5412.58	5944.49	6634.4	6666.01	6377.78	5795.78	6801.11	5827.89	6249.11	5535.96	6851.45	6402.61	6852.87	6270.38	6509.41	6494.94	8053.46	7279.27	6276.32	6600.58	5429.03	6296.39	5941.22	6079.65	4245.4	7720.02	7670.08	7240.41	7253.02	7858.01	6664.53	5779.5	5670.56	8539.05	6504.44	8338.8	5963.7	6530.39	5526.22	6502.86	7502.01	5774.09	6741.32	5735.74	6612.26	6413.95	6287.18	8336.73	5637.57	4483.18	6412.68	6770.58	6250.9	6561.53	7272.35	9232.25	6127.94	4968.77	6857.56	7047.72	6069.94	9276.61	8243	6702.66	5631.83	7382.64	5147.26	6188.2	6465.74	6204.14	6952.45	6335.23	8225.5	6696.45	5566.51	8853.11	7906.9	8739.78	6923.14	6752.55	5848.72	2819.84	7704.84	6745.66	8737.71	12209.7	5682.36	9370.74	7774.97	5961.07	6405.55	5517.61	6644.43	7772.49	8555.33	5387.35	5393.15	5882.34	7171.78	7857.38	7243.6	5684.31	4501.15	8960.5	6629.63	7217.05	11581	6853.77	6383.22	5975.45	5533.6	6098.26	7953.63	5649.66	6655.44	7659.16	4946.26	11394.4	4973.49	6324.88	7895.81	3511.16	5003.64	6500.98	4807.72	4963.23	8672.8	10841.9	8079.52	8058.4	6284.81	6456.39	6895	10515.2	4416.76	6900.21	8829.08	7218.43	4417.13	7531.09	4230.19	6049.37	10291.6	8032.44	8156.57	6351.04	4813.41	8208.25	7565.33	5798.79	8364.25	7969.32	7650.78	6635.66	5295.76	8935.92	5594.58	3083.74	4080.12	7852.49	3032.49	9252.45	7900.03	4049.8	11120.6	8925.05	8770.01	7802.05	7377.01
VANGL2	1538.88	2364.87	1394.54	1118.95	1378.55	1888.73	1060.02	1181.84	1230.81	1471.67	1802.76	1220.28	896.747	1851.75	1250.84	1904.22	960.968	736.304	509.234	1567.12	1355.04	1208.68	1018.35	1376.93	959.558	3731.2	869.995	1097.89	1099.31	750.708	979.512	1151.97	966.994	1192.96	921.266	427.191	1072.1	1469.6	1721.2	1980.54	1377.42	1249.77	2730.49	2095.97	1071.08	489.687	811.134	277.976	1023.49	473.842	554.599	518.617	1273.66	1777.96	1429.79	4260.55	2227.5	437.578	707.641	625.366	1235.25	1210.2	1090.46	768.02	1100.65	1394.29	1039.05	960.589	926.008	861.935	680.074	1398.79	176.599	373.055	1195.47	196.923	1204.58	1663.28	1393.88	419.238	2146.13	24.3344	3288.32	1145.34	1678.07	300.456	1928.67	2466.44	386.648	679.488	51.1501	1053.45	963.624	546.565	1362.9	344.409	1359.17	770.274	386.646	1512.79	949.743	654.69	1507.72	1070.8	1243.63	1016.23	3236.11	1117.86	659.92	1680.09	1691.49	371.51	1983.02	1111.96	2760.52	1229.48	199.094	246.596	242.306	2162.8	1586.7	871.007	2328.93	2420.91	226.756	93.9156	1647.3	3637.46	2275.27	1506.54	1638.37	2126.09	1811.57	707.745	1513.98	1075.11	1312.44	1988.18	692.896	361.051	427.427	301.103	1493.92	1059.83	2396.13	1723.13	1674.3	219.153	644.033	289.068	2066.82	888.568	1458.7	451.519	380.832	360.094	734.455	349.37	30.0511	6381.95	162.332	2240.96	1463.45	183.008	3089.86	404.921	1031.86	1408.79	1266.79
SLAMF6	787.615	586.077	499.831	423.579	759.402	776.63	584.427	595.903	726.849	471.628	384.931	398.333	372.648	489.605	509.449	914.981	407.632	732.913	611.475	290.361	518.701	950.233	417.734	392.61	227.64	583.533	400.33	528.143	599.964	388.355	468.862	667.312	354.385	622.844	705.208	468.479	452.271	1003.23	820.948	473.771	689.086	702.721	688.338	309.322	385.097	692.416	400.644	171.183	504.338	1271.06	1293.13	396.66	699.081	244.549	322.697	612.943	995.863	584.382	870.509	208.729	572.676	702.668	560.443	1201.63	1101.56	776.985	1472.07	1116.93	295.806	1092.39	714.748	1109.7	274.858	957.764	395.414	706.837	2222.64	922.895	397.4	564.213	357.191	1021.27	1573.6	378.103	303.295	552.046	488.648	490.987	846.654	1280.56	220.441	439.001	345.405	1435.81	832.901	635.284	387.789	923.26	564.541	695.419	515.803	1330.51	390.712	373.953	1633.02	1129.93	300.337	644.66	669.898	395.683	451.067	347.324	679.822	198.029	605.812	231.075	544.354	61.1414	1301.1	697.648	549.988	185.305	1305.68	376.05	980.962	327.746	873.489	262.343	428.711	391.096	245.647	776.215	564.89	1255.06	603.302	879.841	473.972	976.097	381.436	504.901	549.101	2153.61	1184.46	374.313	508.423	1837.75	1563.44	994.426	735.551	459.8	515.902	146.201	615.847	700.307	305.6	898.014	1305.05	338.607	66.4103	592.9	44.2937	857.9	688.647	1506.13	291.241	689.524	1209.23	970.144	2140.51
OLFML2B	1328.48	1142.75	1241.08	610.998	783.447	1052.47	1548.13	1468.51	938.175	782.322	1210.64	774.326	5166.5	781.431	1657.52	810.997	579.677	705.007	5268.02	1031.36	1181.78	1129.67	662.578	735.937	490.758	421.617	635.695	716.223	688.739	1308.89	1092.79	841.497	2374.68	1401.35	1640.77	657.599	1157.13	2106.38	781.821	1267.15	1202.46	685.463	954.766	573.93	965.986	537.143	1661.41	1793.65	1941.71	2112.88	1604.48	1083.71	1009.46	1622.67	372.537	1204.59	857.439	787.514	1806.5	721.013	1019.33	465.876	1727.17	1300.31	932.485	1953.22	2969.15	2060.77	2004.29	2832.22	1250.8	2554.34	1434.1	4555.55	565.316	3778.26	1646.84	2950.04	2798.58	512.746	336.43	1367.25	1546.23	892.603	1431.62	3394.01	828.825	2503.83	3270.81	3145.81	564.059	1994.09	1555.07	2379.81	2097.23	1188.12	529.398	2344.75	881.621	1305.96	1207.32	2342.66	641.806	831.294	2796	5132.52	3309.72	2066.54	1862.52	805.753	728.956	1307.81	2031.97	407.486	1336.1	1643.49	520.188	2915.91	2356.95	1029.63	958.484	86.213	1147.51	1611.07	626.563	547.655	1532.65	998.835	1133.08	2522.16	399.742	1590.13	558.032	931.154	1321.96	1924.19	725.465	1015.62	574.519	1742.85	833.367	2551.42	2117.28	492.271	1434.29	1943.24	989.62	2995.41	1831.18	419.399	2794.64	1271.71	1372.47	1473.8	640.055	1261.78	823.345	510.119	713.586	2515.54	616.143	1932.28	1574.36	1729.2	841.283	1274.54	6044.97	1755.63	1999.19
FCRLB	97.7704	35.5796	77.177	77.7855	94.1735	108.005	55.0411	109.457	69.7324	30.6651	71.2836	95.2204	70.7264	52.5762	70.9654	88.1323	106.246	78.2472	82.8233	46.7929	82.1818	66.2072	112.928	46.5799	36.5632	76.8258	35.746	85.9275	36.2107	33.1297	49.1864	53.8375	46.608	90.1753	155.01	97.9179	40.2353	110.409	121.544	88.4951	102.342	95.4556	69.4678	113.268	115.07	124.022	35.6654	96.4781	169.084	149.774	152.27	37.7003	62.2174	109.665	68.5855	91.525	68.2394	37.5335	92.7656	32.1463	115.023	68.8431	248.272	129.562	106.251	92.6998	114.006	49.4078	80.933	148.645	82.0292	171.257	61.9996	139.78	37.0843	215.095	111.861	77.615	263.651	86.1645	114.212	164.905	52.6758	114.333	27.8626	175.075	100.786	119.109	290.429	91.5393	78.0588	98.6077	84.4507	108.828	164.33	98.5151	90.0919	60.877	62.0164	62.1674	96.5554	198.009	167.178	88.3646	112.822	60.8867	136.436	54.0887	55.4081	69.8664	48.3316	61.5815	85.6721	63.0071	139.944	74.2426	26.4471	138.523	146.178	62.2367	52.682	166.731	82.8478	56.6715	59.2068	45.6942	92.1849	51.5946	69.9351	69.3381	92.4284	118.643	54.4687	206.566	107.682	127.006	42.2035	106.148	282.241	101.301	32.7329	78.9152	128.816	8.9845	109.428	83.488	63.8271	113.274	162.762	93.6051	154.216	67.5117	156.625	48.9027	26.7049	170.577	57.0098	95.0012	131.977	106.982	142.313	47.9173	81.3625	264.267	108.933	93.7268	155.802	121.557	59.0571
FCGR3B	2020.15	5271.17	723.237	933.375	5439.04	1429.59	2448.91	4886.6	3646.99	3630.79	2012.27	1452.47	5646.55	5170.77	23233.7	1589.32	427.382	2259.45	3345.74	3686.09	2451.31	2591.39	1234.21	1978.4	6361.78	325.991	2982.94	1129.51	2890.13	11925.9	1141.98	4119.12	3713.58	2713.46	1448.16	285.105	368.474	142.744	4085.1	1126.38	1731.31	320.754	236.377	295.993	532.261	357.032	397.372	117.212	649.358	226.393	371.746	398.029	693.712	388.183	1089.82	293.732	2773.72	189.67	1335.32	1626.07	2024.78	182.787	2664.6	2322.68	2844.78	12569.1	473.024	993.364	155.118	418.995	10011.9	714.807	242.1	848.495	449.99	164.648	242.386	207.71	425.925	275.3	165.111	870.715	508.169	1844.37	1799.55	140.837	267.233	352.659	148.882	770.275	63.0078	184.871	869.931	749.991	352.929	849.824	3625.68	385.271	940.374	642.613	1390.36	234.449	570.652	611.092	529.63	213.002	551.607	138.654	472.678	383.738	729.962	124.241	1479.25	86.4265	385.012	1153.16	449.808	118.96	1367.43	3174.66	721.329	157.93	205.79	2160.11	165.452	97.185	935.677	1444.69	326.35	690.939	308.905	356.565	358.644	601.672	930.522	1103.68	202.031	289.616	2538.62	80.7904	530.701	503.822	212.154	43.9104	2068.51	79.9264	161.239	3941.57	1095.7	359.742	919.854	46.5305	2897.12	9138.52	1472.03	1218.43	1254.38	7120.71	21.7901	368.747	537.403	7364.89	1940.07	294.048	266.44	201.922	1633.6	1487.43	1218.57
SLC9C2	7.41895	14.2386	17.9563	5.59324	13.0244	20.2346	4.65538	5.37966	4.25421	13.9448	8.80767	33.0617	4.44353	16.7502	5.32388	14.8527	22.9745	1.67134	28.6148	13.6052	13.3459	10.6965	14.9904	13.4305	26.0783	57.7031	12.6183	7.19442	19.0456	2.45282	13.9176	11.308	28.7124	18.7717	12.4962	29.7664	55.2806	19.9784	32.9538	11.7358	21.7335	24.075	11.4191	11.4009	37.5733	22.6577	15.3804	4.67257	61.076	32.8932	15.7063	32.3186	19.5438	31.0615	11.3167	15.9823	0	68.2005	2.68053	17.4521	8.56025	22.5719	29.6536	29.0821	43.7582	46.4753	37.0018	16.6883	1.90822	11.9703	23.6968	2.77252	87.4103	8.85137	50.4261	2.19137	12.4438	5.77852	8.84513	33.6065	104.736	0.535792	1.85154	0.00123092	19.7072	43.1583	23.3904	28.8564	13.4521	6.32215	0.281313	11.3557	3.25768	22.4957	1.08664	1.24323	47.645	0.156907	20.1021	19.094	11.5911	16.5257	1.59218	19.4042	9.11037	2.31954	11.7703	61.977	23.897	35.0377	11.0783	1.14806	6.56053	0	18.9079	1.06798	18.7179	0.0380988	7.67342	21.2869	4.46252	17.0367	18.6453	11.3147	8.9594	3.98867	5.39711	8.78786	11.1543	4.0613	48.0164	14.0614	3.32835	16.8783	13.688	4.37281	54.3116	32.4098	17.0659	5.62166	16.3674	8.0468	1.20825	46.2246	7.88756	7.36228	11.0931	5.56129	2.68818	10.9771	9.5064	755.657	14.9483	12.2915	80.6468	21.0678	6.0656	23.019	19.9437	0.119763	0.953784	4.63187	5.05082	12.3011	2.19814	20.4579	2.34739	3.67813	0.140254
KLHDC9	260.656	250.263	226.114	275.516	254.47	274.666	249.844	150.967	234.554	221.382	489.024	271.062	136.045	286.265	112.298	324.796	329.807	239.916	222.919	310.009	175.531	241.322	433.724	242.015	1279.93	308.106	228.015	237.827	324.451	236.092	354.682	220.252	296.19	222.51	182.506	903.425	1106.04	997.559	497.513	205.644	296.533	704.525	304.786	272.206	417.151	349.459	461.68	602.823	177.319	400.828	226.532	712.409	489.19	324.138	1086.95	161.779	814.762	569.213	230.092	409.26	189.755	977.705	331.844	234.088	486.906	204.267	286.014	188.051	165.72	236.433	350.974	193.647	491.259	60.0356	453.065	355.046	564.476	359.389	730.884	642.981	693.563	765.397	420.668	294.86	455.989	256.099	384.267	192.617	186.095	180.638	394.528	502.554	409.871	269.759	308.475	117.253	1424.8	124.426	689.654	307.925	480.764	442.01	1297.77	486.376	435.927	290.708	422.053	587.055	408.488	381.427	475.229	320.932	205.239	413.231	375.977	194.481	613.575	331.659	492.351	226.19	237.821	904.512	283.44	926.07	754.129	877.388	391.21	462.705	537.147	341.887	1104.93	139.728	698.776	173.626	832.124	183.952	386.252	848.412	618.307	563.007	332.326	569.891	129.967	324.749	303.412	244.357	229.962	310.631	94.325	1106.1	353.363	266.829	328.046	90.4069	172.515	116.409	195.445	963.947	876.14	543.821	724.228	147.048	183.666	230.466	335.442	119.034	104.741	274.204	64.4708
C1orf74	115.435	97.9564	103.185	134.957	87.1614	122.691	82.5496	115.739	117.272	117.21	82.272	103.953	91.2247	105.238	122.859	91.0992	140.237	119.971	116.57	114.117	103.309	130.258	103.934	102.178	156.605	173.341	109.278	124.805	95.141	86.2056	123.487	103.654	74.1945	134.686	112.167	185.28	128.758	207.494	138.036	109.539	111.951	255.49	310.977	145.617	161.568	118.667	177.98	322.595	205.992	148.808	193.333	257.344	85.3313	219.333	195.558	362.815	284.947	236.28	199.2	69.8556	110.204	323.625	315.878	319.779	122.838	84.9269	167.008	78.3464	156.094	161.612	127.604	307.857	237.887	199.82	166.816	188.281	155.371	191.67	174.109	182.82	233.613	311.527	400.027	128.375	131.987	124.188	235.802	285.095	251.2	205.633	250.407	73.9335	179.827	149.089	174.914	231.376	238.219	169.831	234.91	166.27	262.031	356.672	406.889	182.723	150.078	128.477	297.409	332.193	178.501	150.147	122.837	251.648	113.909	139.04	120.782	126.519	214.431	248.71	500.101	76.1509	136.098	95.3141	132.306	223.947	211.303	272.293	106.136	369.998	255.396	199.963	188.144	167.3	230.926	167.074	272.087	120.119	158.226	291.511	190.745	304.038	236.201	224.696	228.799	139.886	143.645	140.337	242.06	216.84	117.181	174.373	147.266	97.0281	117.72	153.777	44.0659	356.081	94.9086	267.789	324.906	242.249	118.942	115.127	59.2571	63.9856	235.11	143.005	128.601	112.115	105.932
LRRC52	11.1435	5.28666	7.12789	3.715	6.01205	0.051996	11.5168	10.8113	2.14247	5.54511	13.1923	0	15.1454	1.49002	33.8644	19.8035	76.454	6.88917	135.867	8.44666	13.3657	43.7142	1.9984	59.3408	8.3738	53.3789	18.9202	0	19.9278	21.2556	24.1439	36.4876	6.03625	43.2485	3.26214	0.940362	23.6508	1.87858	7.22638	4.97273	12.8067	1.64794	21.7789	5.6848	8.90663	10.8236	60.3355	75.5583	1.80789	6.34447	81.5854	20.9485	25.7773	13.5739	27.425	6.41923	3.59237	35.8145	7.22851	7.31476	26.76	0.0541599	0	138.528	3.0599	36.0821	18.0009	7.49072	0	9.97491	1.77754	50.5663	31.0275	7.86643	10.3117	148.13	0.0152066	9.19858	10.8125	10.5316	35.2968	5.44159	26.3433	116.33	13.956	13.35	32.4036	2.51314	0.0143656	4.71177	0.286116	0	3.25741	7.19432	36.3302	0	14.4014	5.72475	0	3.93366	27.7827	13.8933	38.9547	115.499	2.71248	27.0525	33.3732	2.43974	45.1267	33.3945	38.2584	4.44963	1.85284	333.946	4.05397	8.38756	13.2404	3.32153	5.74886	1.54668	12.1297	0.127649	2.49684	28.3433	104.633	0	25.7332	21.754	177.284	4.06582	134.56	3.02653	5.0315	24.3946	23.4064	44.4376	94.522	0	81.3729	0	341.237	12.9405	0	29.1368	91.0496	0.0883115	6.28087	0	0.114697	83.6754	14.209	69.6423	12.5529	9.8705	20.8746	0.0998882	21.967	15.5225	0.2694	5.31083	0.982405	11.46	5.05286	0.400875	4.35672	10.909	0.0582751	47.5716	63.8974
FLVCR1	449.634	722.365	508.799	616.647	707.306	531.31	526.01	598.608	469.094	653.042	364.103	565.447	686.135	621.209	729.733	510.958	559.922	594.64	668.737	638.763	474.289	543.483	514.672	545.02	561.741	1358.53	469.675	437.687	644.369	905.172	499.5	449.501	547.374	468.352	473.989	1163.56	1026	1171.7	729.281	623.009	657.623	1281.66	1183.84	755.748	649.525	752.819	1190.84	1137.94	1021.66	780.669	605.362	987.079	882.309	928.766	1210.53	1079	1989.97	1018.47	593.947	760.585	523.804	858.309	898.291	774.701	691.446	849.95	720.036	486.703	491.42	670.394	728.413	770.96	883.389	660.487	739.323	659.513	1303.99	1096.3	1047.62	600.989	1094.36	702.727	1599.93	834.432	465.308	861.286	726.252	1047.99	628.541	631.318	636.68	322.364	520.25	602.128	752.006	869.464	1165.28	855.73	1387.63	919.281	744.142	1162.19	817.395	919.528	602.663	618.545	552.591	1256.32	963.939	851.922	682.64	829.74	276.796	1615.97	583.283	647.162	883.024	2092.22	1280.89	582.832	508.647	541.172	985.121	869.315	892.162	536.239	383.731	1460.12	1233.41	1714.89	1366.72	611.951	661.173	578.211	978.246	747.529	650.288	1257.69	596.366	1396.5	503.091	1558.28	851.374	674.097	885.682	746.148	900.225	541.212	956.952	893.04	1474.41	593.831	496.421	401.487	760.36	659.375	303.276	445.763	838.816	1470.31	351.602	219.969	290.848	648.73	1686.74	904.525	353.874	507.817	634.822
FAM71A	1.82638	23.1176	1.74208	3.71453	26.0487	49.5025	13.8247	44.3152	35.9271	0	16.4943	19.4191	2.91407	15.8515	174.533	1.97542	0.0412859	0	0.00974495	0.779585	347.726	40.5746	92.9417	5.32139	67.8386	0	2.12767	0	0	124.698	3.67506	24.3279	95.1813	0.0564098	3.29887	1.90343	0.0596047	0	4.12724	119.43	21.3957	5.14332	12.4088	3.79442	0.0355946	10.7379	0	0.0492094	0	1.78935	0	8.50329	1.73162	0	12.2556	2.15377	0	43.5894	0	18.5384	1.48174	0.0425804	0	0	0	5.13341	4.00021	0	0	1.99424	3.62153	0	0	1.96222	2.07138	0.025499	1.05144	0.0467862	0	0.0171086	6.22971	0.372799	0	10.0278	0.0521125	0.03625	1.75736	0.0667719	0.0114413	0	0.209489	13.3261	10.124	0.0602934	0	1.26119	0	0.121095	13.5892	21.2485	0	0	0.12544	0.0688808	2.66532	33.268	0	0.057528	0.0835667	0	2.01647	0.0331367	18.9404	0	1.27098	0.0153748	0.0333569	2.21758	0	6.56686	15.6182	0.0980453	3.92724	1.86677	1.80589	4.87691	4.30263	0	4.05721	20.2013	1.53916	14.3904	5.0931	1.85166	2.64534	2.91802	10.306	0	19.1086	3.20898	0.00764739	0	2.62108	0.143295	70.0295	0.068676	0	0	0.0884548	0	0.0586608	0.128029	0	0.0720677	0.052101	0.0773944	0.143646	82.1592	0.198219	0.0934525	0.601014	17.9939	9.74919	0.284038	0.0263869	0.0661345	0.0457552	0.0631698	0.108776
ATF3	11487.1	23717.6	15906.3	2292.25	6405.83	1254	22517.4	4773.5	855.784	10329.6	6283.45	5976.08	11212.3	6332.52	48398.8	2166.62	1180.14	4797.14	5564.64	13472	16052.6	10571.6	2511.4	6884.63	28563.9	1371.29	8241.68	856.387	12060.9	24105	4077.79	11725.1	19721.5	896.853	12741.3	3265.04	8262.31	2755.48	7091.87	2374.12	1199.99	1912.02	722.564	3399.94	2427.63	7009.23	4855.02	1310.3	2056.21	986.074	1621.92	6394.99	6119.32	691.948	21599.1	1399.35	2062.64	6149.29	5841.56	17165.7	2664.25	3282.1	797.456	850.192	2951.48	2050.15	5223.26	5568.94	765.076	1286.92	13357.2	947.77	1132.39	3225.67	1034.86	1590.14	1633.39	1308.59	1988.01	773.31	1021.7	2498.03	1200.82	9069.43	9312.73	1163.95	1091.6	2994.91	1349.09	756.573	2952.41	3682.83	2164.83	1679.74	4828.04	3521.2	32924.1	1608.09	5133.27	963.595	8001.94	1830.78	1531.69	1110.81	3271.92	1878.11	1246.52	1735.54	4368.57	1672.78	17031.7	5934.46	5593.07	446.303	1198.93	14294.7	1936.53	1291.68	1154.88	24010.2	2094.53	1013.19	1865.71	8649.77	1329.59	722.6	3201.41	1155.46	7420.75	13992.1	1789.9	15558	581.032	3517.25	9793.06	4739.41	538.958	4166.96	13932.7	2017.3	4229.16	1100.53	3526.08	646.588	1464.1	520.1	589.387	830.827	1627.74	5863.09	2075.25	2520.93	5077.35	9174.22	1057.84	2340.47	1030.28	13571.3	168.757	1930.72	551.963	7955.81	503.972	768.011	1303.98	838.569	1727	3744.92	7139.77
RBM15	653.517	891.589	701.741	787.208	623.151	612.365	1221.5	930.483	718.419	940.498	421.13	789.88	804.772	706.511	1500.74	713.956	624.58	959.802	823.141	717.949	671.985	806.138	730.535	703.688	703.743	929.257	681.912	694.54	739.518	1212.03	573.771	669.447	821.705	580.718	685.089	1427.59	775.733	1300.2	605.678	779.857	718.897	714.752	861.455	1172.68	676.074	869.285	1046.96	1199.93	942.221	896.645	946.606	914.867	919.677	609.464	703.739	1123.69	1156.08	1224.34	1186.17	1249	767.29	912.432	714.547	788.827	762.047	755.503	842.042	1116.13	651.384	761.177	1100.42	875.762	1107.51	882.951	754.767	1173.72	1430.34	780.333	1038.77	1044.34	702.933	804.22	1415.46	1138.32	607.635	821.38	557.047	720.771	741.217	688.369	729.692	563.22	641.568	824.455	693.464	1163.84	459.412	956.418	725.626	564.612	619.723	650.356	606.846	550.575	793.627	719.923	945.208	1018	981.512	600.749	854.808	1146.2	717.483	688.99	508.768	820.701	608.134	1120.33	537.533	683.693	594.354	438.193	676.727	582.049	532.706	372.712	607.717	2451.23	628.366	1019.44	642.307	936.504	717.425	713.392	644.714	879.06	597.787	542.428	256.83	744.341	430.492	670.759	826.725	652.253	647.061	714.705	589.444	461.913	586.728	505.691	789.099	781.816	427.631	818.639	673.57	993.264	670.27	562.056	698.536	708.876	501.402	565.151	449.733	478.304	1050.47	683.536	651.897	741.378	822.215
DENND2D	1808.84	1712.79	1957.2	1933.35	1870.45	2099.27	1466.84	2202.76	1978.8	2654.04	1435.46	1972.27	1261.86	1838.11	1554.82	2493.41	2601.2	1893.48	2625.86	1695.68	1799.32	2119.44	1897.79	1931.82	1444.03	4603.94	2081.43	2118.94	1741.87	2720.41	1871.78	1468.21	1527.35	3657.22	2249.64	2709.19	2512.54	2860.2	1843.8	1881.76	2384.84	2164.08	1835.92	1816.08	2481.82	2455.8	2037.7	2195.61	2307.49	3081.64	3599.19	1274.34	1955.82	1750.77	2036.42	2802.88	2124.55	2965.89	3150.9	1526.68	2625.7	3089.2	3277.4	4285.57	1950.71	3698.66	2330.12	2419.49	2103.53	3340	1676.54	2469.15	2357.99	3523.93	2604.09	3440.54	4095.34	2370.64	1821.77	3656.26	1917.74	3287.27	3358.82	1658.84	1879.53	1999.71	2272.39	2108.12	2494.49	2832.34	1784.43	1896.4	1800.96	4278.28	2248.49	2729.34	1656.83	2476.07	3369.9	2570.94	2487.19	2217.91	3139.66	2116.17	3753.83	2626.13	2658.94	1520.65	2649.32	2273.65	1794.19	2691.41	2135.52	1486.34	1939.13	1797.19	2156.44	1934.2	4178.26	2320.87	1861.99	7061.99	2588.77	1528.84	3808.8	1814.88	2706.24	2802.09	2182.04	2802.51	2377.97	1580.63	2800.77	5150.63	2746.89	2800.95	2362.36	3749.58	3082.64	2921.08	2861.02	3594.19	3222.74	3289.8	2170.39	3702.68	3559.43	2566.41	2200.31	3506.1	3489.6	345.504	1760.62	2386.38	2511.32	3856.84	3092.97	3879.45	4013.58	2344.34	7227.12	1722.72	2259.32	6721.16	2350.12	3219.26	3031.79	1936.87	3660.97
AXDND1	0	3.52833	0	9.39385	4.0079	4.53005	2.34973	8.15704	2.1362	13.0836	1.13921	8.75176	6.07239	5.55943	10.5614	4.94943	0.0325246	0	6.13631	8.55363	11.044	1.09773	9.99392	3.55336	40.4942	9.88471	0.0173648	1.76719	3.59619	2.43091	1.8261	0.255227	5.84489	12.8628	1.59342	3.82178	108.11	9.5109	18.5247	4.99379	3.94105	53.87	9.33576	3.78518	8.87218	3.27265	0	4.65593	0	4.5278	6.96002	2.65513	5.29251	11.6459	38.0473	21.233	0	17.9512	1.774	10.108	0	0.0487395	5.86975	1.57537	23.1934	170.552	27.0013	5.23667	11.5629	2.99168	6.35136	0	13.8121	0	17.4913	24.6634	10.3608	11.4108	5.89609	4.22499	2.09553	2.97243	3.73723	5.01581	18.4339	16.5859	38.0302	3.70252	4.1501	1.50742	10.2281	9.47419	11.7121	96.6796	16.6874	8.31842	36.6399	2.93979	4.96663	10.236	0	6.05665	17.9418	10.9007	9.02581	2.31519	0.972573	16.3759	16.2487	3.8791	6.04351	8.81124	3.7394	3.95614	9.8015	6.28859	0.0381039	5.48959	8.64664	8.1552	0	10.4564	15.4804	5.64852	5.07379	3.1822	0.0275297	15.3985	11.1489	3.98974	0	4.62149	0	2.78613	11.0322	1.37707	6.19175	0.850962	0	4.82544	26.5577	14.6967	9.54278	0.167726	7.21545	7.31562	6.32046	0	1.40371	1.79456	0.0673855	0.149351	0	0.0830328	6.99183	5.04378	4.56294	38.5743	0.234862	0.108183	7.78776	1.20665	0.0874008	4.37715	0.0300955	1.29829	6.86892	7.20761	0.126351
TDRD5	7.41813	26.78	14.344	13.1078	8.01555	13.5297	11.4986	9.0069	31.6476	9.27737	0.0389177	13.5969	2.91657	16.7428	8.49605	0	2.24078	6.89682	59.2475	5.03671	4.4981	4.30507	1.9984	0	12.5393	173.636	6.32747	9.00814	9.02808	0.0721553	0	7.74045	18.8335	9.4611	20.8558	1.89979	103.772	115.214	16.497	28.5964	1.51461	13.6847	454.795	2.8303	0.0466797	8.67209	140.882	268.115	5.50046	1.78223	1.68663	4.04423	16.8396	205.825	284.156	299.783	3.59319	63.5451	0	3.63594	7.75883	0.0560304	189.164	63.1115	50.7183	134.975	189.009	0	187.022	146.652	21.8358	3.70815	125.121	7.86594	12.3728	217.099	20.7333	43.3882	198.745	2.12712	0.0168171	0.581347	3.73292	2.00733	63.6474	23.331	6.24426	7.33234	121.949	30.4415	0.299616	18.937	28.369	52.0715	160.994	269.603	38.5626	85.4226	1.5968	119.419	4.24477	41.8114	28.0714	11.0063	84.5115	40.5958	1.95367	70.4272	29.0177	304.558	26.181	0.0434048	3.73512	4.74776	4.05619	31.383	8.85299	0.0398693	17.2886	6.45822	30.5019	15.8096	1.17314	51.0165	11.5436	9.70777	30.0403	85.6734	70.9421	219.314	9.62624	10.8785	28.9059	0	2.59912	0	161.804	179.238	0	58.0031	0.00989496	175.414	229.779	142.01	26.8698	7.37182	0	1.52239	0.119035	69.7652	2.44667	0.175706	4.62939	0.0962046	0.0688759	14.9732	6.07761	3.3387	52.9202	187.492	166.756	4.6327	0.101367	12.438	0.0344509	0.0880283	0.0603008	42.9594	24.2665
IER5	3816.91	7052.54	4809.99	4100.05	4076.53	5402.94	7845.01	5753.76	4866.18	7847.69	3669.2	6361.81	5580.25	5603.71	12597.2	4421.39	3626.84	5030.17	3433.68	6787.12	5423.47	4769.55	4336.24	5063.09	8626.48	3099.86	6790.65	4709.05	4332.94	10867.5	5037.85	5975.35	4211.61	4646.51	4199.49	2292.53	2533.83	2236.74	3035.57	4600.83	5542.72	5355.25	1811.04	2512.82	3603.79	6122.72	4959.87	2602.13	3039.08	4600.08	2726.88	5788.53	4931.89	2632.95	5212.29	3657.38	4136.27	2543.42	4403.43	5130.14	4575.52	4820.46	4901.26	3849.52	3317.85	3810.21	4276.21	3070.81	9475.1	3587.41	7355.47	5360.31	2360.55	5965.09	2596.89	5550.27	3455.27	3281.03	7853.71	4050.27	2988.23	3096.28	3233.63	8249.04	4903.54	6825.89	3771.74	4124.71	4955.88	2852.36	8921.93	4340.9	4158.3	4180.21	3631.11	6638.66	5552.57	6777.81	6703.75	5982.61	3854.82	4922.37	4955.69	3868.09	5003.91	3708.81	3805.36	9415.65	3749.02	3616.72	4608.31	4634.4	7378.35	4106.65	5142.93	5355.97	3570.59	6859.54	3851.28	5814.2	3797.53	3972.6	3945.03	3701.21	3295.34	4220.94	4779.05	5391.85	4668.12	8546.62	4116.88	7120.41	3525.01	4792	3620.83	5051.22	3420.93	2143.71	4885.19	1826.1	2829.33	5634.26	4266.55	3719.37	6869.73	4155.02	2702.21	3268.67	3030.04	3072.85	3163.45	685.164	3862.12	2452.31	1056.69	7380.94	3739.94	5439.65	2166.54	4430.82	3049.92	4995.95	3109.34	2215.52	2117.18	2628.35	2136.54	1963.12	2492.17
SNED1	2168.21	2064.64	1381.06	1367.3	2357.35	1412.67	2628.71	2325.76	2029.5	1187.92	1417.9	1639.03	2571.15	1809.42	2769.59	1122.92	1231.61	2522.97	1631.97	1795.35	1088.51	1679.54	1438.08	1388.56	1191.35	2000.71	956.156	1844.92	1797.16	1122.47	1561.67	1183.52	2403.95	1256.22	2182.67	3237.23	2595.12	1063.15	2436.06	1953.46	2050.39	3190.32	2213.24	2918.34	1944.07	2670.39	1538.63	2970.63	2966.16	1396.98	1251.87	2445.95	2542.01	3632.59	3175.85	2354.88	793.711	1896.4	1104.23	2696.6	1733.11	1655.73	1085.34	1309.42	2010.23	1337.57	1981.1	2466.79	859.511	1863.54	1502.42	2095.84	2526.96	2525.81	4081.66	2849.89	729.186	3941.4	2852.68	1294.42	3538.48	466.695	1433.29	3081.98	2290.32	688.416	4630.45	1743.53	2121.29	2160.81	342.34	1815.81	1985.87	2107.84	1598.85	4774.85	2312.76	1235.39	2161.01	1705.02	2395.78	1446.33	636.244	2590.36	1998.77	3255.83	2274.19	500.305	1931.7	2410.4	1879.77	2521.05	2525.36	4165.89	1729.7	2435.95	2080.54	1639.65	941.408	2179.9	2879.62	1195.67	3008.93	2605.13	1869.73	2751.07	1758.8	1262.08	1250.65	3365.41	1720.2	2963.53	4542.6	2373.01	2324.43	2285.56	2065.43	2288.6	1019.14	1801.64	1359.96	1225.11	2459.71	3346.37	2463.05	1082.37	975.222	1410.18	1462.25	1436.37	1645.34	885.837	1698.99	1547.03	981.447	812.819	1159.88	519.318	548.53	1044.04	326.771	1260.15	1368.7	1093.09	2133.32	2019.27	2212.7	1837.91	2150.57
BPNT1	2105.83	1686.07	2171.69	2227.63	2005.7	2033.98	1383.19	1595.98	2048.53	1411.18	2181.1	1918.84	1582.14	1939.4	1551.64	1903.23	2180.46	1982.16	2043.02	1798.74	2209.14	1841.84	1932.77	1955.13	2072.57	3130.26	2401.89	1842.19	2077.21	1743.24	1612.73	1932.07	1631.85	2279.38	2379.47	3256.42	2467.67	2159.65	1626.46	1732.53	1874.63	2383.42	3648.99	2152.08	1898.73	2088.03	2273.44	3823.83	2044.22	1613.37	2197.61	2747.35	2363.2	2439.83	2276.78	4569.27	2668.91	2751.09	2540.54	1894.57	1785.08	3047.47	4205.38	4117.84	1783.38	2464.01	1647.08	1789.43	3379.35	1895.46	1942.76	2095.82	3551.71	2123.21	2243.7	4554	3482.18	2377.49	3344.52	2544.69	3367.18	2819.17	4103.25	2162.3	1445.56	1945.39	1814.3	3184.94	3123.01	1813.73	2234.61	1665.04	1903.02	2401.21	3421.29	1640.3	3590.69	2259.41	2949.59	2463.47	1937.6	2092.36	4034.98	2568.65	1556.55	2777.09	2220.2	2996.53	2294.93	3848.89	1843.53	1216.62	1584.68	2810.29	1939.83	1920.55	4005.99	4412.64	4457.13	1623.17	2027.25	2070.45	2216.24	1991.86	2994.8	2679.89	1506.95	3146.12	2538.79	2466.36	3433.22	1733.05	3074.31	1641.74	3214.32	1684.39	2785.51	5217.8	3485.23	4480.19	3718.91	3873.44	3033.68	2643.56	2730.75	2366.55	3877.37	1943.38	2859.43	3339.97	5068.83	2944.63	2185.21	2369.3	2344.68	2295.89	1726.58	2590.55	2902.63	3372.67	3577.51	1262.44	2279.02	1933.78	5382.84	2088.98	1720.15	1874.89	2150.64
SPATA17	30.6826	26.6585	45.7122	52.4487	36.0676	72.0933	23.0019	27.9773	31.7264	54.8502	27.4695	71.8835	21.9225	125.172	14.8611	130.71	73.4534	20.7903	50.1159	62.1027	113.313	37.4079	294.813	37.5932	1786.88	65.2977	53.6113	111.216	159.514	125.131	185.712	153.418	307.234	89.0555	34.2466	207.364	1755.21	72.3126	633.414	30.2619	33.7395	315.738	108.864	85.6413	149.403	120.824	51.1028	195.227	47.9914	132.366	42.7966	119.059	122.7	183.42	721.704	108.567	114.658	190.614	49.9778	307.217	14.851	221.058	256.564	141.108	576.903	66.8909	320.016	35.6687	32.7415	118.715	214.243	90.7266	225.81	48.2237	318.16	37.698	54.9146	69.6644	95.4094	127.147	147.449	191.717	31.0228	235.687	379.473	102.027	296.127	97.5552	278.074	41.658	13.9201	342.335	76.8754	99.4421	183.193	12.4168	448.457	102.301	150.958	148.447	126.495	52.2381	1298.87	165.802	398.469	152.126	204.156	54.1099	516.138	121.513	77.5303	105.545	49.8715	96.9581	271.384	128.61	171.565	67.6844	225.021	78.6108	111.596	161.737	167.123	1214.53	304.712	66.9406	328.996	164.692	409.436	18.6297	173.53	10.8835	484.183	58.1648	576.341	32.1645	249.986	332.011	273.361	200.991	167.699	135.075	117.002	36.6527	93.257	121.006	175.697	104.289	118.454	163.354	429.682	78.8038	47.3183	83.0702	832.707	78.0509	29.3989	185.326	204.77	252.551	30.0511	35.399	74.0333	75.8619	66.9105	40.9564	63.782	703.897	49.7367
C1orf115	9519.09	8150.78	6585.05	6144.95	6338.7	8556.85	4256.04	5726.62	5958.58	6744.38	11496.5	6269.5	5399.19	8095.02	4628.41	7498.05	4506.69	5093.63	2384.56	6889.31	6634.1	5262.84	6310.98	6182.75	5839.76	1567.43	7325.45	5203.74	4346.53	3164.3	5464.95	7690.9	8418.5	3764.9	7295.43	2497.03	2609.33	1523.83	6250.3	5446.64	4696.56	959.843	1507.3	1390.61	2730.76	1879.88	2262.88	1161.01	1561.09	2105.54	1740.05	2572.79	3672.5	981.158	1040.1	3340.24	1441.83	1223.36	1587.24	2533.79	4707.25	5241.03	1504.44	1943.83	3510.66	1762.55	1595.08	3981.37	657.153	1962.3	3059.6	1410.92	1571.1	1131	4131.1	1402.93	1294.7	1832.2	1379.11	1139.98	1149.41	2367.59	2570.16	1122.27	5041.13	454.534	1831.4	3431.57	588.234	2679.73	142.569	4367.48	2936.18	2735.93	1724.8	969.973	2398.03	1675.65	697.038	4650.73	4286.03	1021.72	3732.33	1415.67	2251.37	1586.31	2331.12	2368.37	1126.2	2630.51	3944.8	1178.15	9014.96	1843.82	7128.35	3865.11	1446.08	648.047	1084.69	5983.28	5154.18	897.148	2350.02	1494.83	1451.6	729.962	6132.6	3514.39	2265.15	1172.63	980.464	4943.46	1055.65	2541.96	1898.38	3393.07	1693.18	1269.3	3746.89	477.073	2529.73	639.759	1326.62	2275.31	4217.78	767.992	382.502	452.172	3311.13	1560.27	1659.49	365.155	7101.68	4820.08	2520.57	405.867	7314.19	2726.76	1111.51	1698.7	1280.85	9817.16	6873.49	1073.32	1473.3	872.195	1994.31	2934.4	1611.04
BROX	2289.22	2815.49	3416.39	2592.18	2346.33	2739.73	1734.99	2347.43	3229.66	1906.08	2364.24	3134.27	2224.92	2360.44	1825.96	2432.01	2473.03	2444.66	2625.87	2118.12	2415.74	2248.64	2689.29	2296.67	2115.39	4256.49	2464.94	2811.7	3048.76	2034.78	2242.24	2678.94	2186.4	3002.87	2358.51	4640.78	3422.83	2218.66	2322.77	3144.77	2445.27	3739.03	5094.07	2379.57	2297.06	3787.75	2269.35	3075.2	2759.2	2194.1	2690.15	2967.43	2742.98	2389.36	2539.59	3461.57	7474.35	3075.95	2433.18	2203.59	2939.23	1777.56	4350.97	2960.21	3184.66	2431.36	2051.1	2067.48	2637.36	3042.71	2949.26	2768.55	3668.03	3090.82	2440.37	4970.37	3382.76	3777.24	2638.23	2607.73	3692.18	4181.21	4610.5	2534.39	2215.16	2245.79	2968.07	3318.54	4022.39	2268.39	3620.85	2720.4	2250.17	2838.87	3273.57	3307.36	3459.46	2523.05	3572.89	3225.33	3240.17	3780.27	2594.43	2892.92	2391.15	1986.26	2526.44	4235.28	2491.01	2699.61	3349.76	1799.07	2599.72	3820.39	2484.56	2165.2	3197.79	4123.59	2511.74	2083.91	2484.72	1949.24	2928.49	2743.07	3180.61	2583.38	2426.52	3599.12	2500.28	4378	3021.95	2143.94	3141.59	2791.64	2802.07	2579.25	3156.11	3230.47	2106.91	4570.01	2057.33	3134.99	3779.59	3551.88	3099.16	2921.6	2830.05	2484.66	8072.71	2326.66	9409.78	6735.25	2247.64	6563.46	5720.34	2591.54	2993.99	3019.27	3726.51	5210.38	7353.55	3092.16	5244.01	4001.71	9558.81	4795.21	5511.77	4274.05	3918.13
ACP6	404.017	562.917	270.966	363.597	637.176	415.383	222.384	699.007	699.381	458.604	483.608	534.358	326.996	414.624	350.592	343.607	530.332	745.961	526.607	474.365	413.202	522.124	480.694	548.617	474.037	1853.24	627.262	671.059	652.539	321.095	510.649	462.362	426.92	518.694	476.495	1082.91	745.064	723.364	637.611	784.895	322.285	1629.19	1384.95	1147.92	700.426	664.392	1090.01	779.739	1090.02	566.073	628.977	925.333	1350.19	1911.91	926.663	782.14	677.214	1177.78	565.742	688.836	622.282	1865.37	1151.46	964.035	727.914	932.366	803.04	578.125	1573.57	584.599	358.243	464.984	1132.48	948.9	725.94	1363.07	623.534	837.387	609.876	838.431	1038.3	1305.18	1506.74	682.992	569.463	1383.33	823.448	841.1	631.645	1275.64	1228.84	524.337	537.811	657.726	624.685	1029.53	1159.61	592.237	1630.92	701.516	566.268	905.816	3413.43	669.145	568.071	958.754	767.547	947.59	803.139	1835.17	740.03	646.235	347.417	1861.83	640.21	536.349	1248.08	1676.66	1025.09	533.626	626.469	2453.22	954.306	850.41	1318.79	1067.71	439.463	1143.47	680.054	988.728	2077.3	443	948.348	546.29	423.033	528.079	558.583	1518.58	926.554	3235.29	1062.4	1576.96	1102.79	1298.36	1003.14	614.379	730.831	1158.64	351.369	1351.06	1699.36	739.78	649.813	338.06	911.957	1057.62	489.724	863.589	3006.91	1323.5	1842.41	333.898	463.296	1082.72	990.09	616.301	466.495	468.499	298.802
WDR64	1.83736	6.26298	3.57354	1.85206	8.01378	2.2899	6.82571	4.51929	10.5082	3.71146	0.0296597	1.93329	4.56105	0	3.18956	0	4.38691	0	9.18562	4.24952	3.35252	0.0209343	4.99685	5.3905	0.0137103	16.7577	19.8193	0	1.7787	2.41351	1.83145	0.223467	0.128538	0.061533	0	0	0.0650464	16.2168	2.07409	0	1.51801	10.3413	6.22817	2.83418	0.0387177	3.2685	8.11568	0.0536263	10.1705	18.3471	15.8361	10.5648	0	9.70727	13.5879	2.15787	5.43587	17.9985	31.1519	1.80124	12.6847	31.2627	13.6189	18.4373	1.4856	9.45182	13.0006	5.26091	3.84013	0	5.44476	21.6069	5.99911	3.9313	3.1018	7.5399	13.4487	10.2495	3.92842	4.22123	5.20307	13.6034	16.9889	13.0368	8.11211	0.0394341	2.65472	2.49747	8.27199	1.51127	28.9752	3.77232	8.3577	9.45336	7.59424	9.81273	14.5977	5.62314	1.60019	2.59259	1.3324	16.6673	7.03743	7.28879	8.97266	9.0114	6.86743	9.38563	11.2539	3.08945	0.00252246	5.52253	3.74313	2.337	6.25891	5.24102	2.24502	19.5355	9.61888	1.55258	2.95606	2.74007	9.37955	1.86374	40.408	11.492	6.44565	3.14685	9.12108	3.93784	3.16266	3.04873	11.9738	4.67256	10.4014	4.41844	0	0	6.9709	1.54576	4.09855	3.1762	18.1142	15.706	2.79632	9.6593	22.6648	8.07743	7.66486	5.48364	20.9742	7.08115	3.87066	2.53813	0.0567997	9.87448	0.158551	7.71098	19.1387	14.0315	0.704473	0.0504401	2.56685	11.6548	6.48728	7.23637	1.20193	37.5186	10.6574
KIF26B	224.356	231.575	114.82	134.926	198.367	121.62	617.405	391.603	112.013	92.0606	177.67	179.733	323.364	99.5837	201.244	144.571	109.615	125.135	799.562	98.7235	138.877	494.281	136.913	171.192	157.676	608.362	115.599	146.474	123.215	120.462	225.612	196.129	200.416	674.403	327.392	578.876	755.721	1819.88	203.967	790.767	315.025	965.89	1670.04	735.746	1375.35	936.18	1285.05	3487.22	2326.02	1390.61	540.596	2243.45	357.488	3858.75	712.525	2239.93	800.092	1738.02	1583.64	1013.49	269.304	1703.05	2934.64	1444.82	320.253	3430.09	4847.24	679.428	3716.66	1466.49	481.318	2332.59	1921.96	4226.78	590.027	1112.44	2228.92	6326.45	3686.86	451.808	1001.97	1414.42	1525.53	1399.08	260.487	691.734	469.728	927.767	3359.7	3866.5	525.124	426.665	514.371	1581.47	1070.1	2528.27	529.4	1642.38	2539.47	674.083	673.817	2272.93	659.928	889.358	2178.12	6089.99	2980.9	3092.63	2010.77	1076.79	353.405	3885.83	927.447	159.208	619.784	616.853	393.731	3890	1726.11	131.889	160.521	676.795	1492.68	1189.63	263.278	238.616	431.965	1014.19	560.466	3942.38	1239.25	1092.77	734.424	664.561	1921.32	1388.43	702.745	1200.05	253.708	2506.12	429.472	1821.94	3406.7	348.168	605.405	1987.96	1624.74	1660.27	1025.76	285.396	2005.63	150.409	321.66	144.086	159.794	1458.42	145.949	151.873	895.139	2590.23	255.278	350.992	140.566	2591.16	1104.43	1165.23	1439.12	977.407	1431.5
TFB2M	547.384	663.551	683.798	651.315	722.334	687.763	715.075	626.629	699.399	860.496	504.459	541.153	609.245	594.856	685.264	650.581	830.545	549.407	955.042	504.151	778.589	827.485	694.558	569.214	980.416	1784.37	889.934	579.679	794.815	721.142	688.914	490.222	737.512	593.623	630.608	1891.27	1260.99	1331.59	741.647	737.657	696.282	1514.73	2002.78	1107.93	947.163	1190.69	796.503	2074.91	1022.56	829.046	831.947	1019.94	811.122	1392.67	1436.01	1683.41	1938.92	1225.19	1015.11	905.89	600.992	1279	1493.51	1550.31	633.514	900.575	797.04	688.584	1257.49	857.945	688.28	1122.76	1461.71	1369.21	1291.23	1142.56	1342.33	927.523	1352.56	1282.85	1510.71	2184.35	1890.71	1039.03	496.568	1955.28	638.932	1152.72	1098.9	692.343	1151.17	512.007	936.854	1026.75	1586.93	917.625	1691.57	862.722	1784.41	1059.55	1186.88	2201.47	1797.75	1232.9	642.441	727.838	1091.45	1634.43	1128.62	1601.4	818.564	1613.28	483.949	1045.64	671.818	925.259	2200.33	2668.24	1984.8	386.856	725.914	1520.14	883.347	1020.49	1258.03	1317.06	504.843	1238.73	1286.12	1330.35	2106.42	659.849	1214.2	719.949	1851.65	723.434	1382.19	2115.04	1352.5	2254.48	1264.86	1742.19	1295.93	1072.92	908.963	977.128	1929.16	982.191	1394.7	1500.65	1919.62	1136.93	675.096	784.545	1117.96	747.228	419.83	837.644	855.475	2337.59	2317.79	307.698	606.191	1292.97	2078.27	951.42	785.018	717.589	990.998
CNST	1973.62	2108.27	2206.68	2065.49	2400.43	1919.19	2878.55	1807.58	2099.24	2574.03	1749.07	2118.98	2119.96	2281.52	2350.21	2049.78	2021.6	2838.53	1672.87	2464.79	2008.13	2110.9	1808.85	2184.62	2357.62	1896.87	2381.93	1851.23	2708	1973.39	1705.58	2305.47	1917.82	1382.65	1891.18	2348.23	1954.06	1756.09	1903.54	1951.77	1911.75	2312.92	2224.65	2282.5	1688.49	2332.83	1362.23	2433.26	1753.24	1585.08	1918.54	3396.69	2888.9	1233.49	1936.75	1907.97	2616.14	1770.2	1660.02	2815.25	1937.17	1056.86	1865.99	1637.43	2267.98	1353.02	1764.09	2137.65	917.328	1740.83	2101.41	1736.54	1606.45	1570.01	1715.47	1327.62	1529.81	1703.27	2030.31	1354.31	1773.42	1646.4	2736.75	1569.58	1980.18	1643.88	1781.01	2034.69	1678.85	1764.76	892.432	1210.84	1969.14	1786.14	1714.67	2225.43	2322.42	1555.55	1965.53	1813.19	2362.85	2077.57	1452.11	1519.7	1629.58	1495.04	1752.02	2303.76	1955.58	2489.88	1650.21	2623.25	1736.28	2362.28	1894.19	1799.27	2178.41	2345.43	1186.62	2676.75	2184.14	925.816	2408.94	2267.79	1993.66	1594.97	1823.1	2200.5	1934.75	2206.36	2176.86	2386.8	1975.1	2253.79	1898.43	1732.52	1919.67	2531.5	1448.98	3008.58	1731.14	1862.58	2298.03	1687.24	2050.79	1471.73	1626.28	1173.1	3517.17	1999.93	3571.95	4455.81	2544.23	4023.4	4146.39	1140.6	1256.02	1108.69	1020.67	3711.46	1052.07	1640.67	3037.73	1549.04	3352.01	3201.16	3274.04	3027.31	2925.78
PPP1R21	1764.17	1781.39	1656.57	1402.91	1523.81	1763.83	1310.98	1402.48	1610.09	1610.27	1739.18	1708.01	1773.12	1795.87	1621.53	1783.41	1755.33	1786.56	1562.43	1509.17	1639.37	1425.43	1745.89	1692.48	1322.91	1190.72	1861.83	1505.77	1672.09	1542.6	1735.3	1885.73	1721.77	1561.74	1672.58	1744.37	1316.52	1169.76	1355.55	1424.82	1553.08	1445.87	1830.72	1186.92	1406.34	1380.52	1203.74	1264.33	1432.71	1392.42	2428.64	1688.07	1519.13	1262.61	1109.81	1748.34	1432.75	1701.3	1297.99	977.617	1592.9	985.8	1059.1	1519.53	1493.97	1656.12	1426.07	1585.31	1345.17	1468.48	1577.19	1286.49	1214.3	1547.38	1623.82	1356.66	1675.84	1558.38	873.501	1641.13	1290.61	1435.88	1022.96	1250.65	1218.7	1102.96	1445.32	1334.44	1206.42	1592.87	1356.08	1673.58	1576.81	1540.1	1414.98	1730.56	1754.27	1714.19	1974.79	1831.72	1781.81	1469.01	909.58	1109.56	1507.77	1260.71	1078.69	2968.25	1666.51	1789.7	1371.32	967.144	1701.45	1989.46	2086.86	1368.54	1747.35	921.85	1934.78	2051.21	1800.86	1220.41	1546.82	1168.84	1717.8	1447.83	1207.91	1004.48	1666.17	1374.17	2386.98	1239.68	1677.73	2193.72	1404.8	1589.03	1699.5	2043.91	1258.99	1410.25	1718.86	1774.68	2049.42	2964.94	1834.13	2388.22	3132.18	1207.1	2781.66	1826.47	3203.3	3497.25	2427.25	3514.63	2836.41	1876.5	2175.06	1739.28	2100.11	1711.51	2269.26	1791.03	2325.73	2343.71	4408.88	2031.25	3047.63	2207.33	2588.31
KLHDC8A	5.5479	14.2014	16.1099	35.6158	38.0701	6.82165	41.2213	25.2984	4.25669	22.3061	11.0143	19.4213	25.0488	9.46334	29.6618	31.687	41.6147	6.88383	71.5504	3.3263	31.1064	53.346	19.9871	8.90967	111.605	137.137	6.33179	24.3952	19.9062	9.53544	33.4247	78.3002	8.9461	16.4858	4.94166	1449.07	73.2877	20.9124	69.0279	35.3214	17.6216	30.8851	306.816	164.666	64.2284	28.0863	821.831	753.825	730.058	168.919	29.6736	483.646	106.695	81.5088	352.183	222.38	40.9121	111.837	65.4471	33.0638	16.424	26.0138	1745.11	44.7458	16.5362	39.4137	88.0044	13.58	59.7244	27.9317	45.5352	8.38628	253.454	121.069	252.259	77.4953	47.664	933.547	114.102	29.4472	93.4615	174.977	28.1995	144.421	182.844	39.9656	27.8417	162.446	24.8298	117.223	30.8637	19.8829	285.369	23.7614	262.349	62.7523	209.271	30.5802	41.8553	6.67835	133.858	99.3421	690.374	203.223	41.1836	171.243	291.526	192.545	138.291	275.902	81.5571	41.8164	3.73692	59.7466	89.1429	70.0688	129.781	1259.25	78.8356	6.46379	34.2924	57.5235	427.24	257.045	16.7599	44.0461	25.7637	19.2711	58.7893	91.1975	889.087	25.0178	55.307	26.2482	563.475	108.863	120.609	12.5389	169.743	75.0871	125.776	34.0855	10.7865	308.209	43.6239	142.724	72.5942	63.0127	25.6067	29.3234	0.0796004	17.0695	10.9538	34.2851	69.5128	10.0243	11.9057	143.993	13.5687	64.5828	115.133	4.62842	5.04648	44.1685	15.1433	27.7431	59.228	64.4575	128.628
PM20D1	40.9513	73.9827	65.5426	50.608	52.0961	60.7549	40.1327	42.4875	40.1561	52.098	48.2519	28.165	54.7931	53.4453	14.8587	33.6652	52.5884	43.454	32.7278	47.6896	15.6067	21.3855	37.9757	25.9556	35.5111	42.4747	25.2374	63.3326	67.0986	78.9662	54.787	66.2737	17.6447	32.8076	18.355	19.1836	42.4946	34.2589	54.5819	43.8557	41.1095	25.761	9.34966	18.0635	64.1103	21.6005	34.1133	11.5606	39.7202	46.5806	26.2082	53.3771	16.8482	13.5721	16.3056	87.1771	8.14318	48.3487	19.9742	23.8848	14.0745	9.09214	15.1654	89.0709	36.4607	18.8271	44.0022	33.4844	17.3283	19.9512	32.8059	43.0441	40.5084	15.742	100.861	10.7987	27.9747	22.8673	7.86048	39.925	25.969	33.3196	31.0446	20.0597	34.7386	4.49306	26.9705	22.9347	12.4226	19.1949	7.14663	47.4196	38.4737	59.0559	20.8518	25.7678	145.437	22.2241	28.4817	26.6031	50.5598	61.0961	5.79476	36.3153	33.3766	29.3218	3.91604	175.442	40.2163	9.42506	29.2	30.7919	43.3177	43.6873	37.2327	29.2842	46.1708	0.0391614	5.74852	35.2323	75.9576	6.6852	44.1715	15.0919	29.9216	54.0206	48.2158	4.73886	20.2752	27.4846	92.7276	35.3308	16.1197	77.9719	23.3623	55.6951	31.2995	34.1715	18.591	28.5517	38.8566	24.3599	21.7981	75.2808	54.0817	65.1667	38.3336	24.2082	71.0462	53.2605	0.0763351	268.088	40.3226	65.7372	20.8933	12.4913	53.7525	42.8349	10.2507	0.123539	1.01991	52.3672	59.0208	62.8989	2.19784	70.7137	18.2625	31.0277	8.21881
PKDCC	2405.59	1829.46	2584.48	2723.38	2943.43	3225.97	2367.51	2417.06	3226.49	3265.22	5126.43	2309.4	1133.28	2168.24	1207.43	2996.45	2308.68	3208.88	1349.75	1992.06	3133.22	2751.53	4260.29	4084.24	2500.67	2330.85	1878.66	2116.21	2603.76	1678.36	2115.96	1752.94	1203.7	2940.54	1729.62	451.192	1629.3	2304.38	2643.07	2074.15	2514.05	315.593	466.51	509.208	1142.99	418.506	723.345	800.421	948.664	1402.5	973.69	971.574	2097.36	628.87	323.961	1250.34	317.635	630.9	1012.38	1229.65	3622.76	545.944	2218.35	724.012	1616.99	1933.53	2825.14	2011.35	2239.43	766.165	2913.85	1159.26	411.029	2035.62	1536.29	6105.05	271.387	732.456	861.699	230.122	419.491	1144.8	659.692	828.415	2305.23	972.148	1045.75	2162.05	376.31	1462	504.786	2571.6	946.899	1918.48	610.023	422.7	1050.93	1235.25	491.517	1512.13	1418.17	880.515	604.121	736.907	729.603	1017.35	919.683	469.765	233.909	549.849	1172.97	149.518	1531.98	572.485	1766.44	831.167	618.047	840.021	1275.11	1797.13	2503.41	2054.52	701.413	812.606	789.668	119.257	1139.3	305.943	430.739	983.39	351.081	1638.92	264.059	1287.88	1003.71	966.159	748.997	614.387	1491.91	474.635	1058.32	1865.15	504.657	562.105	1298.64	1598.58	1509.74	704.645	107.048	294.575	129.652	123.742	3657.85	455.176	270.893	924.084	2953.88	2061.92	677.21	621.314	480.282	1247.57	1754.1	1055.13	749.602	206.726	927.206	386.273	152.85
OXER1	67.9497	100.675	49.3214	42.1466	68.1261	30.4536	80.2164	91.3417	84.5163	60.4508	103.052	110.769	73.7651	99.729	163.041	34.6536	35.107	57.3444	64.4239	57.8768	61.1121	74.7457	35.9768	50.1662	82.4845	64.5309	74.6032	91.3537	54.3499	123.827	47.3261	125.241	65.4079	53.9025	47.683	78.7213	59.0783	125.667	76.2252	37.0264	129.077	75.6841	60.134	72.3347	55.3532	55.0266	113.874	82.6749	96.0834	105.03	134.816	72.8806	64.018	44.6316	25.0387	47.9078	129.315	38.4373	61.8343	79.0934	85.0933	76.7004	70.2534	68.0649	60.2202	64.3647	112.006	57.0735	55.8787	106.745	71.101	91.7016	74.9716	114.19	82.3746	92.5117	112.882	73.0249	61.9684	34.6951	90.3272	198.828	47.9757	72.2107	47.5061	25.5516	107.129	122.621	99.2341	155.227	27.4383	91.0346	41.759	53.2833	82.724	66.3498	40.1533	48.4379	53.6418	75.275	59.2072	60.9997	295.862	21.8919	139.53	78.8652	54.96	200.5	160.595	53.184	52.3579	83.5192	106.419	53.3178	56.1485	53.333	44.0247	37.1312	48.0675	77.8769	17.464	61.3431	320.167	80.3172	111.003	11.3423	68.6037	198.154	104.385	132.131	22.6074	105.342	60.4638	131.456	63.4517	88.6812	64.2105	40.4401	48.1979	29.3231	51.1335	25.9532	45.7743	82.962	80.251	67.7494	14.2643	26.6008	0.120107	41.2682	16.5877	0.177413	33.8977	17.2028	25.5426	66.8348	93.1722	43.0788	125.115	18.2029	36.8806	82.0294	59.1861	20.3648	30.2376	50.5174	27.3739	39.4141	115.014
HAAO	606.993	563.813	560.871	409.524	396.733	581.932	734.491	739.713	375.068	309.75	849.795	351.697	629.109	240.737	625.936	488.184	431.729	656.403	538.876	423.258	488.711	553.081	343.781	390.821	411.393	433.121	535.856	428.653	313.54	575.948	481.866	475.249	521.194	634.49	700.245	574.099	554.921	573.946	451.167	500.793	582.733	482.523	212.531	308.376	560.976	499.359	351.081	397.353	616.145	732.319	1099.84	376.373	459.819	229.023	315.196	405.443	573.477	313.196	399.297	278.638	463.195	416.208	455.474	390.226	389.308	442.127	689.035	569.088	368.084	572.629	574.362	482.785	357.625	768.775	541.617	375.491	908.326	625.147	457.409	467.547	438.167	1727.74	405.603	489.427	495.345	302.654	433.765	1089.91	826.996	509.265	311.73	1099.98	378.896	619.787	380.389	237.498	341.134	469.305	400.118	353.102	316.75	463.797	1190.63	572.273	997.197	734.502	479.963	807.755	551.722	496.682	401.731	557.181	986.84	291.061	375.952	672.23	343.124	206.226	558.702	313.104	276.074	935.865	607.283	454.494	637.887	196.116	780.221	310.824	519.92	381.881	325.164	377.835	308.396	1164.05	447.297	404.157	416.802	339.117	602.69	341.481	589.994	472.141	375.266	313.142	412.874	437.788	271.5	241.829	68.8744	330.388	83.7216	11.4322	437.171	97.7273	71.8418	201.749	1020.85	898.342	1410.51	85.2254	443.691	501.315	296.975	521.583	132.703	334.009	389.107	340.942	559.726
B3GALNT2	581.837	766.897	663.164	676.626	716.323	708.009	961.385	739.682	594.81	671.643	338.887	680.094	718.834	631.563	767.864	671.377	594.986	546.807	524.566	576.566	583.127	645.98	799.491	592.531	577.405	1071.55	576.842	583.304	584.54	832.039	533.852	366.419	593.832	634.554	467.296	908.19	768.639	1099.36	607.736	684.579	701.978	825.736	931.941	942.323	624.071	978.199	736.403	793.487	830.444	489.379	684.994	1283.08	628.804	757.956	990.1	897.042	1171.56	673.885	804.096	830.498	552.184	390.296	942.346	789.669	680.361	689.393	470.024	477.572	600.313	544.695	577.98	788.745	770.486	670.331	570.456	974.7	796.491	632.042	702.346	496.976	909.542	272.699	1313.82	735.143	679.369	1123.94	695.66	720.76	1448.28	635.351	724.579	368.829	742.812	707.366	694.119	872.998	783.786	799.122	943.792	735.124	815.905	777.669	532.935	693.304	473.189	577.983	1037.48	494.396	586.982	858.307	698.749	564.904	638.388	956.748	851.189	779.927	575.144	965.43	626.007	605.804	397.709	251.789	581.075	861.762	517.713	744.765	591.639	1986.01	772.278	910.432	1064.16	832.788	741.295	741.558	784.229	578.459	909.728	1023.78	537.193	858.768	489.797	774.178	932.27	554.748	862.364	432.998	1035.28	776.719	729.201	752.61	491.178	1892.78	667.243	568.585	873.735	681.614	293.071	265.149	162.18	1051.55	126.59	353.258	380.755	452.519	1989.75	653.502	770.186	660.336	446.048
MAPKAPK2	7658.06	6661.48	7876.37	7934.91	6773.51	6611.87	12505.5	6886.76	7015.07	15059.1	10794.7	6377.34	9300.7	9138.04	15543.7	8143.67	8735.02	8984.96	7997.24	9903.44	7876.97	7148.44	6410.92	8635.41	12150.4	7231.23	9791.44	6424.63	8280.74	18943.8	7794.47	10575.1	5204.65	9092.83	8541.38	10962.6	7218.79	7523.12	5851.72	7433.63	6238.17	7957.99	8224.77	7528.04	6420.86	8231.25	10379	12565.9	8716.4	7179.51	7332.14	13296.7	10966.7	7685.36	10240.3	10891.2	10376.2	9178.67	8794.12	14121.2	7038.9	19290.8	10166.6	8126.71	7002.12	9932.53	9295.47	6716.86	13338.1	6662.05	12374.2	10004.8	9719.07	11248	6257.44	12259.2	10789.4	11046.5	12240.9	7650.87	9047.71	12097	12796.2	16632.5	7504.07	14053.1	5793.04	11724.3	13750.1	9714.01	19467.9	7174.13	7360.46	10353.5	9344.22	8109.75	10326.9	7771.79	13008.1	8440.52	6935.47	11616.3	8353.51	8792.39	9712.99	10105.7	9870.2	16136.8	11397.7	9078.84	8390.01	14519.7	8230.45	10855.4	6105.02	9409.29	9962.83	12668.6	8353.59	8914.69	7019.78	7027.35	8332.83	9609.75	5913.79	5284.51	7870.07	7933.06	9252.13	9745.06	9655.56	8682.12	7119.92	8092.41	7067.05	7548.57	8780.44	8356.42	7216.36	16686.7	5555.38	10329	11610.7	10128.7	9538.34	14648.8	7438.23	8088.45	3124.27	6759.75	5220.97	5322.42	8143.29	3532.04	2981.24	15747.9	9832.59	8385.51	7203.91	11471.3	8640.07	9280.98	6335.64	8148.57	9424.15	6604.38	6600.6	6110.85	9557.04
IL24	102.409	75.6865	107.697	52.456	62.1153	73.1933	239.264	65.9827	48.6222	96.7463	70.2058	44.6792	83.6415	72.521	286.893	78.2266	54.8218	113.909	111.453	35.6962	53.3558	74.7554	67.9566	52.8493	60.5736	71.0579	47.3033	91.3357	80.6444	213.39	55.6814	110.817	74.138	112.451	184.253	186.243	167.683	121.816	132.885	96.0461	99.8593	268.416	135.811	98.0183	114.005	177.962	90.1388	88.4879	156.098	522.445	190.715	177.335	163.638	38.8031	92.2746	154.309	171.12	127.051	98.1996	106.654	102.326	135.379	81.2046	402.921	92.6888	155.37	484.024	132.486	59.7235	210.496	186.89	547.483	106.815	203.759	83.419	93.6319	227.859	244.1	99.3448	196.472	79.9673	536.539	370.853	257.75	60.2647	127.508	93.5523	221.369	67.2125	309.381	41.0184	98.5917	75.2049	392.507	116.307	113.117	108.561	205.627	257.595	140.926	176.326	175.225	294.097	106.554	655.647	260.204	115.813	104.573	419.443	103.23	169.15	238.457	149.7	61.3605	132.756	74.2516	140.781	53.5041	246.185	110.607	100.119	15.814	270.312	85.9612	146.005	69.3971	151.136	298.08	182.429	154.642	120.782	413.51	97.9258	222.477	160.8	329.262	126.082	82.7158	181.407	120.049	125.778	281.754	274.797	184.897	110.061	245.426	240.48	91.3415	326.854	124.797	119.013	160.074	78.9593	215.92	131.976	159.612	224.297	50.8174	239.266	65.8783	203.659	156.115	125.726	227.894	98.1791	170.599	305.943	154.982	679.272
FCMR	834.152	781.151	619.187	475.121	613.132	759.777	1551.4	680.899	534.594	618.614	501.164	280.768	731.011	492.772	1603.44	897.154	429.552	964.184	671.806	380.645	468.741	591.531	432.724	340.602	419.751	703.675	380.373	494.665	552.816	573.629	481.854	835.506	608.338	1071.22	1285.65	1138.59	890.293	900.402	948.683	726.697	892.157	1733.23	683.166	873.769	693.798	1237.06	515.239	537.482	1234.11	3127.43	1265.04	1099.88	940.099	244.548	686.358	1334.4	944.84	783.945	965.986	426.702	891.725	1016.23	693.344	2717.98	807.995	1272.36	3024.15	1265.37	439.382	1765.77	717.456	1287.44	447.228	1607.43	482.94	555.172	1520.47	1987.23	783.004	1252.38	602.229	1555.94	2881.75	1580.61	636.593	1002.08	715.434	1430.63	877.68	1864.49	467.562	567.004	511.03	3085.77	908.492	1021.09	584.133	1167.66	1948.02	1305.34	1022.94	1471.67	1774.03	856.676	5234.95	1899.4	728.283	1034.5	2748.26	800.211	987.713	1720.97	1157.21	356.539	833.507	766.351	841.264	327.321	2016.54	740.228	563.71	404.329	1446.59	635.901	1384.59	683.389	1683.74	412.541	1419.89	918.021	771.242	3224.64	817.945	2087.68	1448.39	2212.1	1092.24	862.691	1207.65	1121.02	824.162	2193.26	2453.13	853.174	718.517	1706.19	1882.03	970.055	1388.34	1161.04	498.271	318.832	703.563	610.104	364.63	836.277	1455.38	413.661	1287.86	372.614	758.757	1075.55	515.041	2004.31	455.178	1065.52	1692.76	941.636	3806.25
PIGR	10138.1	11734.9	6645.12	20192	18108.4	10830.7	4131.17	15503.4	27249.9	13278.5	10748.7	13599	4450.54	14161.2	10498.1	14814.9	36490.4	16666.7	10618	19125.5	5967.75	12670.7	18000.5	18040	32269.5	182901	13320.8	18914.9	29550.4	13660.2	23773.4	20412.7	14196.7	74635.6	11448.5	65682.2	44454.2	5645.18	35124.7	112102	22686.5	367682	22230.9	145271	74117.8	179895	21099.2	71194.2	9554.2	48221.4	12555	113538	138946	2470.87	248000	104962	6321.79	25332.6	28683.7	70036.7	23792.1	243238	56334.4	96385	36616.6	62689.4	22950.2	16034.6	13710.1	1866.53	6015.2	94625.3	68073.2	2932.33	100894	61071.4	19505.2	147400	2051.95	42569.3	75333.5	1471.75	43599.6	24683.9	143454	5223.16	76230.7	81860.9	5251.56	148530	2057.08	12401.6	162517	26601.2	23355.3	3732.88	30282.1	6074.32	185662	103353	190353	9547.36	124103	150433	35440.4	29439.4	20001.5	18946.9	165024	27474.9	189485	251842	20901.4	284182	49563.5	215720	203108	1663.67	8524.74	15633	27323.4	44103.7	125764	91453.3	92154.3	157763	32470.6	49487.3	176440	65202	122069	7733.76	71090.5	19244.9	44709.2	17904.8	43671.9	77620.6	23179.2	27055.3	136367	30250.2	30227.6	376940	16673.4	77103.3	35564.2	12531.9	4539.35	148677	76418.5	271.074	13919.4	25001.8	50588.2	14576.7	3826.05	34858.6	13762.3	50860.3	74661.9	25936.9	36333.2	53931.5	355369	143756	7188.79	111301	104487
FCAMR	5.59111	1.73932	3.56918	0.910674	2.00437	0.0393767	9.0767	9.10381	10.5156	5.58692	1.13596	0	1.42296	0	12.6359	1.97692	7.63285	0	2.0531	1.64509	2.2586	1.09552	7.9952	1.75315	0.0140724	36.2195	2.11914	3.59885	1.77681	3.57613	0	3.83676	5.7651	11.7852	3.26219	34.5684	27.166	18.0692	2.07579	8.34994	4.72985	59.5038	26.9551	17.1166	6.69536	66.7595	0	13.8415	11.9738	99.7637	5.18107	18.1324	19.5367	3.86599	32.3553	84.9933	9.05728	15.1735	12.6946	5.47473	4.61075	30.446	9.23576	100.948	8.61656	0.789225	176.009	13.6116	0	1.99398	4.5103	9.3241	40.5614	3.92886	18.5435	2.19136	51.7587	73.9185	3.92587	25.2215	13.5141	19.3034	20.6898	20.0592	7.02689	6.70841	82.0975	95.7384	14.4864	23.2609	3.75023	0	9.11887	83.6058	1.08719	3.33044	7.94509	16.6949	57.2087	12.1775	27.7972	34.8986	30.6641	7.36931	215.746	13.5728	16.6794	90.0081	145.834	8.63642	14.0986	9.93942	4.6762	55.1719	2.65114	19.8763	43.9349	2.22937	59.6629	0.731699	1.40907	17.0525	34.8413	11.3131	2.42154	4.80563	7.54002	3.93255	17.2338	11.2818	88.8367	41.7329	16.9906	13.115	12.2862	146.189	4.58293	1.74709	0	12.9935	26.5873	29.3091	86.3079	142.048	66.7665	48.2302	23.9326	9.61377	0.114153	14.6523	4.80678	11.4151	0	2.55556	9.33681	0.0994239	0.189686	24.5681	13.4826	2.7294	0.972329	0.0587292	5.05224	4.48113	26.968	9.70908	22.7785	0.0806767	18.8473
CAPN2	29094.3	31185.9	28267.8	30028.4	31672.5	27075.4	29472.2	19991.2	29467.5	33522.8	37840.8	29135.3	19401.6	29999.5	22257.6	30963.6	26769.3	30189.9	23163.5	30500.7	26346.5	25163.1	34862.8	37389.7	27111.6	40042.6	25129.5	31951.5	27301	23916.4	34224.2	27183	24853.8	26343.1	22590.5	56923.9	24691.8	10792.6	24816	23134.8	30298.2	18228	24500.1	30072.2	26911.5	35391.5	25619.4	29739	23536.9	11355	16398.3	32423.6	31430.7	20320.3	42780.8	23469.1	13739.6	34114	22708.4	26019.5	27910	22593.3	40872.9	24998	21273.7	13863.8	12957.7	25884.2	32199.6	19992.1	27275.6	26491.8	48947.1	20513.6	23429.6	34797.1	20763.7	32543	34853.8	28621.9	30877.9	13412.9	44764.7	26294.6	24958.7	49882.1	30576.3	25733.6	22186.7	21461.1	41526.9	25339	31115.9	27862	37795.1	24188.2	35249	30280.8	37520	39472.4	30105	29974.4	19936	38785.8	15072.2	24878.9	23235.6	16442.3	22936.3	23966.3	37197.7	11880	26826	38030	27345.8	38266.5	38808.8	29076.9	21021	25038.9	29141.2	22617.7	27881	31951.2	25114.5	26586.4	29866.1	22658.2	26869.6	31599.5	24708.7	18170.3	27471	21974.7	17116.5	18349.7	43137.7	45313.2	20035.9	45980	20697.9	31485.2	29189.3	42013.8	28971.8	10234	9898.43	25872.3	26488.3	26551.7	51696.5	116044	34236	37730	46722.8	46954.5	24241.4	27305.9	14634	18296.8	54116.9	25506.2	45926.8	34877.9	49873.1	40912.4	22144.1	30484.8	22736.4
MRPL55	1502.58	1031.41	922.493	1026.18	1136.1	1304.57	907.613	1043.49	990.993	978.619	1732.56	860.798	940.896	1041.45	938.401	1230.86	1338.95	1027.58	999.02	1125.92	1242.85	1212.94	1245.21	1065.86	1273.82	1174.42	1227.21	988.462	1225.3	885.226	1382.5	1135.23	752.155	1070.09	1296.49	1688.68	1458.2	1251.62	917.788	1238.47	946.128	1488.01	1912.62	1692.35	1453.92	1239.24	1708.54	2150.77	1760.64	1627.09	1189.76	1458.79	1491.55	1657.61	2328.99	1851.56	1818.72	1596.58	1308.9	1463.24	1030.35	4746.95	1904.96	1850.87	1091.09	914.289	1459.07	1061.12	2135.34	1846.58	977.28	1366.96	2274.44	1659.59	1137.82	2359.31	1936.85	1656.49	1775.54	1476.18	1752.65	6058.27	1758.92	838.445	875.004	1711.49	1547.92	1452.35	2042.73	2213.86	4320.71	1370.15	1165.21	958.187	1656.16	1627.09	2681.39	831.041	2042.74	1258.69	1467.1	1978.19	6013.4	1502.74	1053.98	1198.75	1745.15	2717.01	2058.59	2233.98	1362.26	788.018	1173.2	2300.03	1167.36	1236.81	3045.97	3208.28	3770.55	957.47	1054.11	3967	1580.25	1394.67	2282.02	2042.22	963.558	1902.52	2012.79	1752.08	2270.98	875.894	1560.13	934.905	2257.5	958.59	1535.72	3280.03	2155.29	2611.47	2502.11	2251.77	2028.16	2927.14	1331.38	2601.04	1985.78	1318.76	295.39	2400.13	1350.91	600.936	1097.29	557.665	472.259	2268.59	1860.48	4006.07	4986.81	1769.51	2626.39	1599.64	859.961	1838.35	966.392	625.944	930.647	729.529	885.289
C1orf145	59.5908	86.4714	44.8561	54.3576	54.0998	43.9172	69.853	81.4375	60.2113	64.2035	43.8775	42.7441	24.9991	65.4419	28.6191	33.6649	29.6195	50.4193	23.5284	45.9747	55.5275	90.7049	26.9826	48.4007	38.6427	18.706	35.7378	36.1488	47.1184	21.3292	50.1345	33.5421	53.7028	30.4552	23.4071	25.9122	20.1342	13.3025	40.1669	49.8146	37.9008	19.7335	12.4576	34.2661	24.369	16.211	26.7871	64.1713	23.9974	20.0574	42.8989	109.397	55.2134	3.86594	73.1887	55.2941	3.59233	9.78968	24.5372	40.4813	71.9368	4.58106	29.6141	16.5361	59.6328	11.0894	20.001	45.0211	9.61694	41.9002	9.07003	19.6255	33.6099	11.8043	33.98	19.3926	3.12642	36.4973	28.5243	21.0296	33.2265	14.7913	31.9941	11.0336	22.0369	5.60157	28.7846	13.3315	15.5213	20.8198	30.5381	22.742	23.3775	9.55811	33.7178	38.4778	41.0784	5.72658	12.505	57.0284	35.8683	19.1332	41.7607	21.843	33.3406	14.7029	50.0662	27.0389	35.1831	89.3693	51.3455	13.2347	54.6476	73.8283	53.5883	42.8534	74.6516	4.41311	30.7683	64.934	59.082	36.4865	66.5358	24.5541	26.0132	15.4531	6.46976	32.291	6.0883	11.3091	61.7972	39.313	45.2068	25.3306	28.9519	27.0012	28.9614	15.2489	12.3497	114.056	36.8092	6.41057	41.1594	10.4218	58.5626	2.52823	3.08625	11.2308	41.9353	22.9222	30.638	32.3025	41.9485	17.1693	37.0208	40.777	72.3117	9.46143	42.7731	59.0702	0.99815	10.3255	45.505	20.1667	43.1212	0.0855473	3.48693	31.0054	16.2122
WDR26	6688	6928.71	6723.24	6652.89	6755.47	5746.26	7590.65	6716.78	6600.92	7664.41	6259.3	6438.55	8705.9	6456.18	9082.01	5811.68	5977.12	7225.36	8069.84	6511.99	6504.16	5739.04	5637.41	6836.26	6193.71	8225.1	6402.95	6120.78	5902.63	8883.63	5826.12	7199.26	7080.14	5958.9	6883.85	9599.32	5655.56	6077.32	5577.73	7113.27	6436.47	9471.88	8725.46	6673.3	5896.39	7984.26	9486.52	9340.34	7906.29	5777.93	8095.92	8558.26	9162.92	6121.89	8678.47	8965.16	6359.14	8181.69	5681.41	8745.51	6869.55	5105.86	10485	6585.56	5792.8	6619.37	6196.31	7364.46	5799.89	8200.36	7206.8	6740.36	6387.14	8186.74	6208.01	8867.1	7712.19	6401.16	7358.91	6995.25	9298.97	5972.1	10869.8	8289.16	5597.98	7382.4	7514.71	7140.02	8511.02	7533.91	6805.06	6290.41	6721.38	6589.69	7843.28	7305.29	8475.27	7237.63	9260.67	7652.68	6806.72	6295.47	4827.54	6515.37	6324.52	7036.8	7750.11	8157.11	6740.15	9209.22	7964.11	5553.18	6386.81	12686.5	6750.31	7718.75	8339.75	9273.74	6233.21	8960.64	7073.37	2984.46	8472	7094.39	6671.68	5134.09	6389.95	7969.43	7222.11	7778.62	8245.15	8059.92	7336.37	9141.88	7441.97	6742.4	8376.16	9113.91	5356.18	10740.7	5861.11	7495.19	8564.69	7188.23	8330.92	5262.74	6037.96	6305.21	11311.6	6398.13	14424.8	18266.6	6882.27	8637.66	8453.93	6312.38	5727.18	4538.16	3609.6	9437.65	4865.91	7489.96	6361.48	4827.12	15233	7260.21	7191.01	7193.03	9163.3
REL	2546.15	3156.6	3589.55	3523.71	3281.06	2281.66	6939.66	3460.56	3109.25	5669.96	1836.82	3686.11	5349.86	3661.9	14020.6	2209.21	2358.01	3946.08	4440.86	4135.8	2103.68	2554.02	2167.62	3295.3	2782.59	3346.72	2977.69	2743.84	2951.75	8548.26	1842.97	3196.76	2343.27	1743.25	2546.96	2978.96	1956.48	2088.26	2495.82	3826.02	3613.99	4670.6	2896.4	4811.54	2492.9	5344.01	5848.4	2682.49	3470.49	2630.56	2852.01	7237.12	4929.26	2236.99	3733.93	3697.8	1491.89	3305.96	4385.26	7903.16	3828.7	675.661	3632.98	3278.25	3005.43	3719.23	3399.17	3489.87	4075.06	2398.26	7634.5	3741.64	1832.23	3306.39	1789.61	6434.56	2528.27	2412.87	7189.74	2813.66	3737.86	1455.18	3987.48	9794.54	2400.32	1534.17	2948.27	2123.78	1761.56	2447.52	1205.62	1444.1	2333.83	2303.07	3596.83	6133.42	3563.28	3999.68	5081.31	3609.37	3300.18	3661.69	632.071	1805.27	2550.12	2898.78	1925.74	2209.89	2556.36	2672.59	2857.42	3510.15	2068.66	3554.31	3088.37	2823.84	2156.45	2057.47	2696.37	6295.53	3165.63	641.625	5157.71	2773.3	2739.05	4664.94	2256.11	2336.1	4176.58	3822	3519.15	5388.84	3409.15	4141.5	2810.36	4006.12	2396.03	4925.38	1599.22	3022.37	2388.62	3207.44	8582.97	1725.19	3194.74	2007.44	3482.69	2730.64	4695.64	3849.36	3523.79	3531.33	3375.12	3673.45	2348.17	3386.87	1594.06	885.231	1590.31	4143.37	1431.1	2347.06	1829.44	1271.65	4797.25	3398.27	2716.7	2912.99	8386.17
PUS10	514.809	523.712	427.128	629.771	578.068	383.876	570.687	581.428	621.214	520.004	437.563	607.227	508.845	468.857	747.733	457.485	562.109	627.688	765.873	619.176	508.711	514.655	522.667	585.37	562.784	1101.02	627.266	554.37	526.539	560.632	480.931	591.663	561.867	317.337	503.33	663.377	503.02	372.14	486.192	560.637	520.615	746.612	683.151	845.239	642.865	731.23	587.646	571.883	885.889	556.961	750.637	734.704	705.32	1194.71	1038.6	545.904	425.977	754.458	470.243	687.022	601.85	242.556	684.091	676.74	538.403	483.323	642.032	624.667	494.316	442.939	613.549	610.968	623.104	473.462	784.62	815.477	581.06	451.808	550.858	1019.11	785.984	402.563	724.655	466.36	391.233	346.997	867.593	493.38	399.047	468.252	217.047	439.952	547.886	371.488	470.097	867.462	882.827	434.879	708.038	635.875	868.659	394.891	371.175	476.761	443.688	384.222	424.012	684.556	402.264	1163.62	624.242	603.352	286.216	934.947	489.82	432.842	718.068	382.942	773.147	662.406	572.963	727.483	723.625	422.356	1135.67	925.519	358.003	450.537	799.64	647.055	1052.04	593.918	743.874	542.549	662.035	531.137	699.713	966.217	609.649	503.279	939.691	712.322	575.312	428.127	628.862	684.441	1058.5	350.255	808.026	1006.89	1099.89	909.369	625.356	729.554	1017.17	817.603	411.009	482.42	566.438	586.434	636.474	262.116	413.994	719.812	1330.82	808.389	447.135	408.885	761.904
PEX13	1946.62	2003.16	2551.29	1975.52	2304.25	1939.45	2412.19	1756.04	2194.32	2320.99	1707.4	1917.86	2046.17	2110.05	2355.5	1823.02	2114.73	2182.99	2533.84	2396.65	1965.92	2161.08	2020.71	2186.41	3183.5	3355	2397.69	1784.3	1853.34	2818.38	1596.94	2283.31	1912.02	1421.3	1931.36	2414.46	2760.46	2440.44	1921.05	1988.84	1844.81	2803.19	3080.91	3805.45	2387.77	2703.84	2546.56	2436.74	2448.83	1575.94	2548.45	4246.33	2701.19	3467.59	3727.63	2471.95	2282.04	2930.99	2648.78	3507.79	2017.49	1203.49	2794.79	1554.37	1972.92	2767.95	2432.12	2356.26	3709.86	1934.37	3103.36	2609.5	1938.26	2547.46	3103.48	3231.83	2370.83	2185.84	4480.67	3384.14	3808.45	1828.62	2882.61	4224.31	1781.16	1759.17	1898	2264.53	2369.4	1270.69	2507.07	1441.26	2460.17	1892.61	2415.86	2762.9	3317.88	2938.36	2562	2062.32	2493.78	2275.46	2224.78	1738.7	1800.12	1785.71	2192.72	2026.7	2607.84	3345.01	2668.13	3707.93	1507.47	2777.13	1587.67	1822.28	2868.99	2978.15	2724.27	2392.21	1978.28	1933.56	2185.47	2555.04	2409.08	3707.61	1588.4	3751.81	3789.43	3839.91	3225.58	2171.47	2833.16	1823.85	2125.52	2238.92	2455.62	3532.78	2314.85	2521.51	2570.63	2934.75	3437.17	2238.93	2676.77	1966.31	2693.49	2252.47	2971.4	4005.42	4245.64	4324.1	1997.04	2753.57	3147.78	3871.67	1149.71	2350.21	2087.14	3394.57	3223.89	1502.83	1696.38	1874.29	4878.1	2236.72	1924.92	1821.26	2642.03
KIAA1841	781.996	697.39	937.774	739.407	781.443	802.575	700.197	792.113	803.992	652.093	577.931	1078.44	673.133	917.872	597.367	824.863	785.638	791.112	611.482	861.899	857.453	834.968	872.445	952.024	2438.98	609.633	737.599	832.918	818.368	968.967	671.264	735.984	982.796	601.788	672.523	539.522	2748.19	1628.6	1395.7	753.716	858.359	806.801	507.971	769.076	940.489	654.678	1018.5	491.534	799.029	693.009	842.482	561.434	782.687	690.988	546.847	592.731	1665.89	711.472	714.03	1047.56	748.378	489.54	806.846	616.912	1396.6	565.737	1056.05	677.205	1563.95	727.258	804.093	615.636	708.415	889.842	820.665	880.04	833.779	563.609	819.405	631.455	669.709	383.779	558.998	382.115	824.018	598.603	921.571	509.043	1217.77	474.658	814.271	970.972	598.062	665.985	676.914	814.944	656.602	1017.12	618.228	623.496	1041.33	557.059	753.243	660.655	780.811	476.605	666.45	423.96	1022.97	633.338	572.895	666.004	499.963	653.399	988.273	449.574	730.183	1048.34	1027.02	921.486	585.937	700.176	1208.6	1653.65	1130.97	537.879	644.155	1813.12	930.381	890.524	501.159	506.661	797.532	627.966	1161.97	455.955	777.259	1440.34	748.241	661.799	897.775	836.863	875.372	314.663	560.219	366.505	801.964	513.703	1109.59	1169.34	1323.68	471.754	811.946	762.533	1287.98	628.449	392.116	586.541	708.437	1106.98	1007.64	405.664	591.371	460.473	909.193	657.115	428.948	1206.11	594.651
TRIM17	39.0752	43.61	33.1599	96.5549	73.1349	43.9374	53.8858	60.5757	69.7262	53.9422	26.3648	57.3183	45.5711	78.9821	54.0264	44.5576	58.0851	58.2313	127.795	67.2829	47.7882	57.6664	38.975	68.1305	124.211	110.453	34.6937	60.5838	74.3248	49.6131	61.2726	39.1306	69.6698	16.4863	50.1687	50.8607	175.891	137.057	100.954	77.5013	24.8743	420.9	317.169	37.0947	95.1905	63.6695	360.378	219.255	119.148	192.685	136.468	25.7674	194.82	67.9214	181.786	273.42	148.374	93.9359	113.682	111.266	80.2708	335.925	735.631	90.4505	130.027	101.268	59.003	37.9587	43.3422	166.601	72.896	107.583	166.353	74.803	86.5049	31.2424	649.27	38.8655	150.503	116.633	140.172	535.082	270.149	43.1273	33.6505	298.06	208.833	81.8992	385.535	42.4666	59.5841	126.104	62.6609	45.0463	69.19	69.0597	139.203	71.9343	30.1091	103.957	59.1405	375.979	65.7381	42.4605	30.9291	75.5358	206.127	62.3152	104.382	139.858	233.583	28.6297	24.448	370.712	80.0085	59.6143	173.728	16.4149	75.952	73.7065	41.1826	67.9333	290.587	81.2407	43.5073	35.8698	27.907	44.31	137.835	1809.02	106.198	45.4525	132.909	44.0852	73.0436	48.7057	140.243	57.525	52.0547	66.0995	108.393	1362.29	132.849	17.7261	77.9529	73.854	77.3993	293.091	0.121727	39.4212	8.33998	33.9112	31.5061	0.0983105	27.8642	31.0585	62.8631	46.2131	206.133	154.643	1.12434	12.6102	24.7698	2.45853	15.1436	12.1239	2.34281	43.0116	2.84598
RFTN2	809.981	392.776	520.492	334.547	519.96	448.004	692.082	494.626	485.984	150.664	489.077	415.825	951.078	381.939	458.607	319.842	192.893	461.629	577.728	413.046	344.342	535.993	391.751	288.616	221.373	218.945	340.44	406.952	320.796	153.528	420.586	462.254	1240.46	240.044	1176.37	303.363	382.531	137.037	457.333	338.078	435.269	220.148	252.952	281.733	193.674	213.574	298.278	290.549	323.302	515.016	270.303	476.106	299.721	160.118	124.675	133.047	150.152	179.842	152.772	204.145	381.308	23.7556	234.475	235.771	347.328	243.787	404.02	730.857	166.686	295.293	248.864	284.423	426.643	323.846	331.562	139.897	124.308	471.111	273.46	172.329	168.221	196.832	281.379	300.877	398.099	112.013	300.574	244.315	276.023	411.308	41.0214	549.042	365.561	345.398	470.959	299.1	274.366	305.069	299.464	319.63	273.617	202.216	64.3871	210.599	365.384	367.27	317.03	185.594	217.512	384.66	175.193	268.174	535.797	321.852	267.021	406.684	138.605	100.413	420.235	481.299	396.308	90.129	287.511	364.737	492.529	150.34	348.329	69.3367	133.787	385.229	159.69	325.239	211.262	274.083	322.366	358.386	318.099	212.271	362.849	239.352	327.209	192.862	264.317	253.41	373.551	152.465	165.257	255.623	1051.79	230.348	164.963	349.491	657.982	1348.6	770.546	94.1421	562.084	320.036	106.023	127.737	222.485	355.471	716.698	414.301	244.847	372.37	1291.92	811.398	714.697
DISC1	315.582	366.067	407.417	332.681	310.574	246.551	405.658	487.414	318.013	300.458	222.644	427.49	733.502	336.496	413.058	342.619	319.966	332.949	437.642	265.682	449.812	344.884	349.777	313.734	273.571	311.345	398.214	311.084	280.924	341.114	298.021	355.061	657.327	266.985	468.191	291.835	508.865	391.187	360.524	370.091	390.058	259.707	458.2	445.455	330.863	291.227	294.179	205.618	390.729	401.741	640.44	588.241	264.118	664.803	230.521	657.598	479.714	511.028	535.773	332.912	410.414	347.412	549.5	355.355	374.254	310.75	509.026	476.135	330.504	452.915	370.123	521.159	467.12	381.92	316.124	736.91	320.057	353.687	515.45	438.126	390.405	564.991	465.847	337.986	474.5	503.238	605.705	278.022	319.445	417.681	76.5733	331.859	376.4	557.091	681.608	458.494	304.924	360.309	515.1	410.659	498.336	280.683	293.043	281.983	464.117	481.06	732.227	414.511	365.778	421.973	256.747	268.189	405.818	292.69	382.306	409.833	181.492	66.5973	283.664	360.68	374.814	53.6277	706.39	408.194	397.772	275.443	425.502	855.332	377.02	646.701	456.615	532.692	336.531	992.266	476.343	589.104	527.353	469.593	224.928	274.473	371.181	316.62	575.428	406.2	495.386	512.708	326.645	415.04	1039.32	300.101	841.933	454.767	299.573	675.789	568.194	238.839	365.779	191.638	368.332	748.603	208.528	434.096	416.403	386.869	395.831	1060.4	817.854	563.725	591.79
CAPN13	489.656	880.002	599.424	897.796	825.525	899.365	766.652	717.052	665.6	1061.44	913.454	431.362	466.949	679.383	618.549	782.283	724.285	648.517	852.795	788.643	529.836	741.015	664.577	554.861	853.047	4804.09	655.648	523.595	845.559	599.619	795.687	617.756	932.011	977.602	491.556	685.439	2303.48	563.448	769.461	810.152	716.415	1675.54	2078.47	5506.47	1441.75	3777.95	1432.16	2471.11	1720	1656.32	1633.35	1674.75	1109.08	5741.54	1615.41	2112.26	112.824	2686.71	1136.98	2476.81	790.848	4651.06	1793.2	542.964	876.172	980.404	2886.14	460.004	3165.45	700.322	714.711	1619.59	1381.51	488.223	1832.85	3797.64	71.4857	2307.83	473.141	3557.46	2789.88	639.272	5669.37	2111.15	669.009	1037.57	1334.63	1576.26	1978.63	528.448	191.679	752.853	1194.49	663.672	468.727	535.923	372.471	1312.63	240.672	855.483	8474.9	732.276	6682.6	1235.37	618.107	1033.15	552.588	1023.96	1749.45	2183.13	2022.74	804.5	372.837	1045.6	796.915	1074.77	1347.1	50.2285	644.266	977.152	1200.25	1722.28	1946.82	1398.46	1672.8	17637.3	957.126	1610.18	6630.19	729.189	1198.68	695.973	1404.19	366.053	1306.07	1243.38	2135.21	439.85	1199.04	610.267	528.657	437.054	149.828	3672.18	827.204	538.232	765.938	289.544	496.447	1284.93	421.73	0.182874	1022.18	650.379	1344.8	664.381	504.338	1015.27	1281.43	14024.5	901.899	411.377	1009	1749.09	391.549	2018.03	229.882	854.665	529.123
LRRTM1	0	3.51974	1.74656	0	10.0182	8.99675	6.89498	1.76357	0.0204149	3.69438	2.23656	27.2666	10.7083	3.1048	0.0213621	3.95737	13.101	10.4609	0.00818498	3.34671	13.2712	0.0244375	13.9915	39.843	6.27296	14.8393	0.0183385	5.40138	9.06988	4.77596	7.4217	3.99296	14.2416	7.11791	11.6405	1.89942	30.7355	1.87877	49.4356	6.65789	6.3401	5.08356	4.16656	167.701	26.5863	4.35689	1.52997	18.4376	0	71.2902	3.43165	6.84416	3.49779	85.4393	5.11605	102.047	0	16.0597	430.458	25.727	1.46731	0.0550105	3.30367	34.855	6.22905	11.9459	44.0022	16.6493	0	96.7719	7.24465	13.0662	25.813	55.1288	16.4888	25.8435	0.0154312	61.5282	47.2195	4.23022	2.09644	5.45408	363.865	74.2137	37.0451	6.71051	1.74849	0.0872073	0.0145775	25.6437	0.292213	17.0441	23.3646	11.9234	12.5371	461.164	7.93949	8.48702	3.26853	5.30058	23.3209	38.3555	152.163	19.4465	0.120699	22.5786	246.478	0.0748221	71.4293	4.655	4.03109	0.0426295	20.6917	29.0674	12.4979	23.0168	6.65277	0.039161	0	4.81941	4.46055	5.38103	9.1818	39.6858	2.42324	8.07495	19.3223	12.8216	115.509	11.3283	1.52552	39.2783	5.03074	16.8682	27.5292	40.575	4.58187	0	0	3.1696	0.00972719	202.79	0	0.193803	10.068	81.9986	49.5713	0	7.78414	9.13354	108.021	104.558	3.0496	0.0943493	0.0675983	0.101567	3.15447	9.47025	42.8864	116.667	426.614	6.91257	5.05423	8.45814	0.0338439	0.08635	40.9521	33.4017	0.144803
MEMO1	285.805	321.556	282.678	270.836	267.494	325.282	303.662	232.377	256.731	374.917	225.914	230.256	222.067	211.278	230.9	253.499	219.162	222.533	298.579	287.021	223.269	246.653	324.793	255.476	248.505	204.273	221.707	146.469	240.153	293.873	213.531	273.651	293.235	168.631	252.944	218.882	236.147	318.871	255.452	249.56	293.409	283.865	240.503	256.997	274.393	285.796	191.787	204.425	225.386	202.688	244.082	234.129	217.007	250.388	269.004	191.554	211.17	178.069	217.386	164.603	210.31	234.602	221.806	229.166	191.068	341.756	231.012	237.676	179.22	238.429	212.408	167.461	135.256	264.788	226.534	237.765	339.712	196.249	289.205	276.316	247.115	532.794	266.337	218.638	193.305	279.321	191.671	279.126	245.004	220.076	319.736	275.934	198.223	216.484	208.64	209.637	317.917	197.437	189.556	195.018	236.342	163.865	260.809	226.27	260.249	289.518	228.693	243.062	276.464	224.091	193.315	239.581	218.443	262.844	179.155	182.969	169.375	263.993	274.066	263.172	219.535	263.343	247.443	152.112	211.254	424.44	188.649	234.17	263.506	232.683	227.89	254.553	258.185	287.248	173.192	212.592	273.48	328.388	199.29	241.852	197.351	316.727	280.871	183.527	240.748	240.649	283.596	191.714	132.456	367.17	148.458	129.293	251.417	113.561	92.6619	160.883	142.946	173.153	155.421	171.489	317.429	178.911	131.905	145.124	186.603	140.62	109.277	64.4681	63.1255
DPY30	2066.73	1535.54	2125.03	1642.83	1730.19	2183.67	1401.51	1341.88	1724.19	1460.49	1777.57	1404.87	1330.34	1521.5	1293.21	1883.42	1887.91	1651.79	1982.69	1793.64	1730.45	1660.32	2446.44	1596.54	3908.09	1853.57	2194.9	1723.72	1824.35	1827.02	1869.93	1728.73	1537.48	1715.14	2128.19	2478.78	3387.38	3616.9	2196.07	1715.66	1553.03	2376.54	3161.77	2429.07	2333.56	1938.12	1874.31	2286.32	2278.85	1737.55	2176.61	1776.32	1549.34	2971.66	2165.95	2080.36	3868.68	2910.4	2737.92	1931.36	1549.51	2567.02	2630.52	2060.08	1804	2217.59	1720.09	1783.33	3093.15	2361.35	1874.38	2095.82	2687.23	2037.57	2514.51	2974.71	2866.95	2425.4	2649.05	2980.7	2701.65	8499.45	2600.27	2394.98	1635.35	2632.62	1324.7	2543.67	3391.79	1221.69	6524.73	2546.88	1265.57	1860.68	2375.76	1600.45	3638.97	2440.2	1856.44	1447.58	2015.9	1717.46	8900.69	1674.59	1939.86	1778.96	2358.6	3801.99	3037.63	2701.23	1593.83	2511.19	1638.35	1547.81	1489.25	1651.87	4545.9	3431.96	5594.74	1052.55	1223.16	5972.19	1587.53	2262.11	2956.96	4337.14	1670.93	2160.88	3768.14	2470.01	2751.07	1234.93	1880.49	1125.46	2724.79	1140.4	2016.79	4646.52	4534.91	2498.62	5077.84	3592.56	2009.56	3663.86	1602.75	3832.07	4835.18	1756.47	3036.31	5188.52	5422.13	3396.53	1751.92	3071.98	3430.16	2691.7	1797.97	5736.22	5519.02	3486.08	9358.93	1387.77	1727.18	4491.11	3670.2	1676.98	1563.17	1574.55	1775.74
TYW5	443.128	366.938	454.069	439.519	452.836	395.115	386.212	605.867	557.819	609.333	266.509	481.894	374.19	507.181	330.467	514.921	465.685	472.93	558.302	491.419	473.158	510.373	433.724	528.008	414.523	735.634	482.273	471.171	454.947	338.784	419.655	440.126	466.045	274.017	358.423	494.41	382.593	557.764	429.537	600.307	506.944	715.68	785.762	920.458	492.388	471.322	583.621	341.098	612.449	511.318	560.786	520.856	622.616	731.765	423.514	544.827	707.308	655.129	464.799	520.551	601.898	205.335	678.204	513.153	486.086	619.89	528.027	502.78	606.107	616.524	423.911	490.27	609.343	477.402	551.914	647.644	740.547	269.294	569.551	587.311	844.112	496.783	609.844	244.715	273.194	387.992	641.693	370.656	383.537	617.745	624.536	445.649	337.896	314.706	361.289	608.81	622.072	524.478	456.338	479.797	435.341	350.435	417.132	378.759	348.815	350.416	331.748	369.922	368.312	596.852	354.41	424.227	279.628	657.527	447.677	312.615	478.36	644.706	829.899	473.832	398.518	543.67	441.329	377.949	700.535	615.631	247.613	746.223	473.3	686.775	696.746	432.848	486.52	370.763	538.47	380.104	503.023	746.71	589.446	662.696	562.388	661.884	378.006	330.601	416.522	536.913	950.713	526.711	390.746	1149.22	644.189	379.071	430.052	322.163	487.232	350.143	293.02	268.16	685.039	345.487	354.697	216.541	280.966	347.358	794.835	278.769	213.944	188.417	354.964
C2orf47	525.99	487.201	518.688	440.454	425.787	496.403	436.626	405.083	455.353	542.342	484.698	412.909	433.538	488.823	434.253	508.979	518.275	407.707	442.761	426.667	520.913	465.537	513.673	442.825	704.765	529.593	708.153	411.469	514.768	572.405	450.296	606.299	425.447	506.956	446.365	577.93	454.623	684.353	367.74	427.4	479.499	375.825	655.163	561.573	507.895	396.924	432.359	494.962	431.361	476.601	644.76	550.254	461.58	677.406	437.245	541.648	732.774	518.155	564.853	492.022	426.912	469.227	596.867	603.65	419.422	697.14	478.024	511.12	698.609	534.719	558.842	477.159	661.893	502.993	455.132	547.62	804.771	409.605	542.004	645.105	557.572	1169.72	642.771	570.664	609.925	492.189	345.544	567.963	518.96	390.316	868.223	491.158	470.91	437.715	580.219	504.557	574.534	702.502	444.566	505.765	561.936	571.028	1135.1	575.949	412.929	425.901	477.996	576.557	465.086	565.803	477.245	484.678	506.562	524.814	478.569	420.298	687.283	785.437	932.785	439.363	488.785	870.836	357.653	473.384	569.94	1047.36	449.097	789.782	740.859	685.185	556.345	493.327	626.262	504.998	613.687	443.955	497.497	864.545	788.01	729.666	885.5	874.366	560.234	567.798	588.719	842.807	1110.44	661.017	876.72	1405.28	1430.74	886.932	574.741	1221.05	1073.87	749.595	760.46	1594.57	1255.93	635.391	1907.3	753.086	675.078	749.527	1021.32	618.652	655.286	611.458	632.078
KCNF1	16.7279	30.2695	14.3103	28.1033	26.0485	56.2057	57.2053	145.024	19.0383	5.5432	36.185	26.2258	36.5199	7.0661	18.0289	27.7247	39.4351	15.5905	16.3703	30.6429	41.078	41.6297	41.9734	43.0511	20.8976	8.07376	27.3283	45.2448	9.01289	23.6562	50.167	7.8452	43.4527	35.1514	18.3509	17.2614	57.797	15.2049	23.7027	23.5462	43.5215	91.3365	8.3134	15.2052	15.5434	8.67133	182.767	43.6364	18.4396	41.9982	40.234	11.0547	7.05398	15.5133	2.61906	12.803	1.77453	8.89165	9.04635	18.357	44.1181	0.0552561	16.859	21.5183	4.6438	11.0848	68.0034	19.7011	298.012	25.9371	62.0309	16.8105	30.9909	40.3567	26.7818	8.64849	11.4124	30.8388	49.1859	44.1271	4.17402	527.127	7.49619	78.2256	18.5892	27.746	23.3601	50.506	20.6899	1.50641	7.14891	62.6041	38.4614	61.4349	31.7244	13.823	17.6113	547.813	31.8393	41.0517	5.70464	39.2201	8.58464	14.6249	95.7979	54.0483	96.213	28.2342	47.7358	3.06853	28.1937	13.2392	60.2838	14.4593	8.26928	53.3097	15.4447	14.2281	42.3101	21.2391	38.2237	45.6199	23.9493	75.6343	54.8693	12.9849	130.598	3.12654	3.04765	36.473	3.14253	25.0628	18.6778	121.211	19.1895	14.9008	45.4538	1.74776	63.951	9.70471	14.3268	9.6669	10.7881	8.98234	10.0659	6.16156	1.49517	131.502	10.3277	3.6268	7.16452	8.64181	37.1297	24.4818	4.71502	5.07753	49.4782	88.2331	6.9598	41.2565	1.03105	11.4677	49.2477	59.1556	0.0339902	21.7054	43.2319	45.2855	56.1481
PQLC3	2010.86	2367.46	2959.61	2466.6	2319.28	2913.06	1973.33	2433.34	2525	1735.84	1787.46	2392.96	1886.4	2133.16	2158.51	2324.08	2414.95	2673.33	2156.53	2181.15	2499.03	2196.32	2904.15	2280.54	2680.25	2255.66	2835.83	2523.2	2289.27	2754.67	2532.86	1952.52	1833.66	1891.9	1992.5	2671.75	1969.44	1338.23	1858.22	2066.41	2319.56	1948.18	1684.57	1647.61	2118.91	1558.49	1232.97	1619.18	1906.58	2066.27	3705.06	2103.04	1856.21	1633.34	1458.56	1620.67	1059.51	2106.7	2674.25	1484.38	2554.02	717.39	2116.59	2831.53	2007.02	2177.24	2242.11	2241.98	1703.63	2464.1	2683.06	2025.65	1796.05	2218.69	1646.49	2377.63	2554.16	2391.17	1796.19	2625.59	1590.68	5447.72	2373.46	1814.29	1843.65	1919.9	2052.8	1535.41	2626.81	1785.62	2688.16	1542.72	2236.81	2511.21	2363.05	2352.58	3417.67	2057.92	2854.79	2240.99	3110.7	2159.5	1965.38	1570.54	2129.59	1793.6	1711.77	1474.86	1755.81	2305.44	1474.02	1484.76	2201.43	1898.81	2470.55	1570.32	2105.85	1332.03	4763.9	2356.13	2775.5	2477.18	2194.17	1667.75	4101.69	4588.16	1932.43	688.708	2413.12	1565.12	2232.79	2096.05	2083.29	3703.14	2452.78	2689	2301.25	4653.73	4426.69	1950.33	4063.5	4042.79	4098.23	2973.95	2722	2146.47	3859	3026.01	4807.51	4088.94	4805.03	3955.03	2869.93	5278.78	3566.7	1771.44	2610.79	4856.01	2684.72	2984.79	8415.81	2139.69	3734.98	7975.8	6693.2	3575.99	5017.99	3247.85	4231.32
ARL5A	2810.57	2418.23	2335.9	2204.19	2608.82	2504.48	2209.37	2033.65	2734.18	2543.33	1967.29	2126.75	2229.49	2527.94	2190.29	2313.18	2453.3	2622.03	2535.88	2136.86	2336.88	2136.53	2228.58	2118.28	1896.13	1992.49	2465.99	2110.79	2491.38	2048.93	2195.82	2632.66	2431.68	2354.29	2412.99	1921.96	1706.16	1853.17	2059.08	1995.6	2142.24	2199.36	2071.23	2097.83	1879.92	1847.52	1854.82	1511.23	1750.46	1543.98	3922.92	2422.06	2248.46	1745.92	1647.85	1791.99	2253.82	1627.89	1959.28	1512.89	2491	809.872	2203.81	2569.96	1972.14	2505.23	1890.09	2248.85	2282.76	1986.24	2279.18	1931.15	1883.1	2259.05	2152.06	2291.56	2098.43	2447.06	2362.8	1672.66	2181.46	3454.91	2258.65	2129.21	1967.47	2067.31	1511.01	1655.72	1697.46	1873.19	2210.87	2038.64	2122.21	2288.84	1726.08	2460.95	2434.25	2280.08	2461.33	2089.03	2078.12	1799.42	1248.52	1615.29	1874.46	1882.59	1561.6	1909.28	1728.15	3211.5	2098.26	2562.83	2429.3	1541.35	2014.36	1943.55	1861.73	1996.37	3078.15	2500.44	2562.82	1097.91	2110.58	1742.4	3133.76	2501.66	2190.72	1301.64	1922.59	2531.7	2536.96	2258.7	2165.1	2366.42	2753.83	1869.25	2109.28	3530.09	2947.17	2464.32	3108.47	2288.35	2047.95	2054.07	2760.69	2434.25	3712.04	1748.39	5082.31	3485	4651.91	5803.13	3143.52	6026.53	5285.13	1661.35	3385.69	2967.06	2095.37	2711.57	3905.7	2767.42	3834.73	3436.34	4903.98	4020.38	4121.57	3333.64	3995.64
FAM84A	1081.76	1298.63	410.949	1306.4	900.664	1300.08	944.289	1733.48	651.876	995.36	1127.3	903.546	3545.15	1709	1184.11	915.963	1062.86	299.859	1879.41	678.732	4482.41	343.846	1299.17	798.691	1651.79	519.696	1048.61	1586.28	782.091	341.19	690.749	669.637	3111.88	556.135	3063.45	241.905	1809.77	2484.34	1734.57	948.513	1520.23	257.106	632.364	232.221	450.376	344.085	2205.54	509.903	693.716	510.38	613.243	428.206	340.597	318.308	399.908	1979.16	2348.69	245.161	1810.24	669.532	745.231	98.197	187.869	293.859	985.731	789.854	483.024	2420.8	659.094	2352.37	1171.54	1629.02	1377.33	1261.93	774.329	472.325	235.135	508.855	4123.66	80.929	114.235	265.618	2334.06	943.75	2303.91	229.513	564.248	2412.05	2807.62	358.167	323.668	603.995	562.089	481.489	1070.3	278.717	540.705	797.757	143.36	665.27	872.256	1114.24	654.244	479.202	860.267	401.129	1213.17	265.461	671.17	536.367	362.466	539.632	449.116	634.799	1163.36	1280.68	160.606	128.779	153.837	720.595	576.758	316.968	162.321	1714.13	470.082	1555.94	1820.86	1011.86	820.925	503.721	236.723	848.496	758.334	661.762	632.289	426.65	499.826	115.092	611.953	390.484	184.067	899.566	269.018	161.843	303.36	36.3895	82.9592	675.554	878.053	409.313	339.275	144.798	711.521	650.313	689.767	153.522	756.176	353.923	30.062	287.548	130.165	472.875	576.587	220.667	496.15	67.3813	1129.62	1066.68	379.117
KCNJ3	7.41189	48.1856	14.3191	3.71465	75.1351	57.2587	8.09537	21.6857	13.7566	27.9103	45.9875	45.6835	1.39795	28.7215	8.50265	79.2394	40.4937	3.4068	0.00950438	20.4094	4.50224	13.9069	21.9859	46.6921	14.6341	7.26015	12.6297	46.1923	27.1896	9.52891	34.3724	7.82019	3.14095	40.6975	0	1.8995	16.5216	11.4109	68.9019	66.316	25.9126	0	0.0146917	3.78299	27.5842	2.19726	3.15444	0.058898	3.65622	9.1018	10.4642	26.8455	0	0	2.61564	2.1611	3.59539	0	7.23996	7.32512	12.569	0.0508632	0	9.91383	6.25185	20.6464	8.00042	7.52296	0	0	3.60174	1.83817	0	3.92949	10.3052	2.19055	0.0143325	13.7052	3.92652	8.4235	4.17219	0.492262	3.7346	6.01885	16.1982	0.0432197	18.0126	316.451	6.21756	0	0.263129	22.7789	37.8783	57.4408	1.08614	1.24321	40.5538	11.132	1.59486	12.2629	19.0787	12.1815	4.37576	4.93953	15.3902	9.05511	1.95355	2.43723	5.14779	4.66753	33.2182	4.44438	16.9528	6.38551	77.9299	0.0182174	0.0397361	0.0362741	0	34.6511	11.4222	15.6466	2.50076	61.5936	7.68887	0	23.5454	0	4.06068	0.307425	9.67429	31.6419	3.33222	31.0357	2.59876	11.9719	0	0	6.12964	0	18.4019	1.53243	1.20813	0.176417	13.0941	0.0826766	0	0	36.5421	1.79336	0.0704086	52.3468	33.4427	33.9075	25.3685	0.0934157	3.1422	10.8506	0.248124	5.28958	0.852043	45.3011	2.58164	0.364967	2.19728	0.0795564	92.5266	49.625	0.132535
CLHC1	111.685	146.038	240.504	241.789	197.365	129.494	221.172	252.294	174.333	220.468	148.07	293.42	245.709	223.28	180.064	186.162	172.05	202.548	146.23	154.11	276.539	200.741	189.879	170.298	434.312	317.989	189.134	156.428	242.889	140.512	198.682	159.241	437.995	77.3499	129.772	93.105	415.379	189.41	318.265	127.26	205.533	308.876	277.806	279.861	108.475	320.266	172.298	147.018	292.865	170.735	279.135	147.852	264.201	138.773	292.559	143.671	144.712	180.774	129.137	287.908	185.91	82.3945	163.38	174.359	298.282	227.538	197.01	149.264	150.314	145.651	154.968	113.189	147.345	145.678	354.187	162.464	71.4848	93.6089	208.541	168.111	294.855	168.098	167.509	128.375	129.667	92.051	372.685	130.01	162.307	122.032	184.549	261.724	213.327	128.986	122.68	323.82	224.545	133.984	122.426	111.455	161.674	64.4482	179.958	112.599	178.231	125.094	73.605	162.066	142.08	242.439	111.762	97.8513	84.7159	388.391	217.924	161.011	122.094	132.026	339.482	233.684	208.867	338.739	244.186	275.938	209.373	137.298	120.063	242.304	232.086	451.345	228.749	109.909	172.956	103.231	217.496	68.9945	250.014	301.425	230.517	59.5491	126.8	256.494	132.104	84.6432	142.929	96.83	334.844	139.114	62.4995	285.483	137.843	245.516	142.259	91.5989	184.016	86.6983	68.7089	140.989	207.997	68.4537	157.742	55.9029	59.2547	81.7738	262.054	79.3782	54.6817	109.726	83.1835
FRZB	1303.35	960.146	1416.99	625.058	630.164	852.123	1850.61	1950.53	758.576	386.02	1767.65	1064.83	2753.94	607.572	2104.45	879.324	809.761	869.336	1503.12	1413.82	921.893	1966.71	990.37	752.077	914.658	723.222	979.26	1333.95	440.407	539.455	1090.01	1227.63	1516.97	828.938	2038.61	1818.29	2546.7	1073.63	1067.14	927.345	1746.52	2067.78	716.342	916.594	1195.02	1416.11	1211.04	2270.2	1583.27	2928.28	3750.62	2908.73	1343.89	522.111	756.129	1067.33	1044.95	2775.3	1563.6	877.364	957.077	397.08	1206.42	3421.21	892.026	1725.66	5133.26	2066.81	1451.17	1796.7	1044.75	1457.71	1082.43	1083.75	978.219	711.173	1733.85	6992.81	2192.62	2335.59	1200.28	2979.31	1722.22	2153.28	3279.73	1535.25	1077.22	3625.18	1126.82	2179.3	349.111	2499.49	653.231	2582.11	2506.98	1642.45	1405.78	1667.31	1857.32	1036.2	1256.33	1346.07	556.743	1578.97	2625.6	4190.83	1571.41	3747.86	2372.76	2109.98	858.839	2783.68	3231.58	2039.59	1403.55	1547.32	1354.8	895.672	1152.97	542.62	859.772	529.496	2346.77	2655.22	2623.8	1713.54	1512.29	285.752	1675.3	1728.49	1244.09	1799.1	2002.38	1477.48	2738.05	2298.35	2091.3	1042.6	1877.28	2207.78	1888.6	2022.98	1904.84	1027.91	1673.58	2597.42	2305.32	965.16	2140.42	1384.05	836.278	4130.19	1454.67	1312.8	1710.48	621.094	1818.25	1041.32	1165.92	647.119	2208.87	1851.42	1727.13	8142.86	1243.57	3686.38	3980.44	2326.53	4940.67
DUSP19	430.123	432.911	311.388	235.21	364.673	345.558	191.425	397.89	407.791	141.366	393.656	303.126	252.488	358.072	113.358	445.608	226.84	218.172	221.897	343.234	312.108	270.147	307.804	245.6	460.439	208.344	191.246	418.749	262.805	125.196	298.031	329.099	473.071	210.779	266.316	245.758	924.092	140.846	615.94	379.426	319.164	324.274	236.365	179.878	254.508	257.78	129.961	194.117	146.84	207.241	251.933	511.24	186.739	408.587	191.891	107.509	90.9781	251.461	177.339	113.083	234.71	67.7443	188.747	328.826	398.134	294.47	265.013	226.957	165.724	187.55	160.417	205.821	212.834	141.737	462.317	238.856	193.698	237.324	113.115	243.763	238.817	69.3593	132.668	129.379	454.758	84.3037	343.794	186.577	220.202	352.657	95.1708	625.871	320.385	295.727	202.212	165.523	323.496	234.723	208.836	308.011	217.251	161.234	50.4395	240.82	312.834	208.462	154.091	229.014	258.944	196.224	268.828	170.382	461.406	343.718	456.994	207.019	221.058	90.5946	333.684	289.379	355.76	169.613	194.496	568.882	403.785	157.706	395.469	209.087	186.487	149.398	257.879	303.246	285.43	198.042	464.749	427.591	324.391	242.87	400.274	308.034	429.452	103.289	218.408	374.038	523.278	191.138	345.888	142.311	618.189	155.994	202.629	1616.29	407.222	706.095	636.337	138.654	335.068	199.214	142.297	154.78	1.14758	381.649	828.642	325.213	732.207	362.744	588.035	770.848	504.632
CFAP36	1928.95	1542.67	1496.83	1472.26	1729.19	1796.47	1522.97	1335.56	1654.46	1419.56	1858.71	1414.59	1280.14	1686.6	1442.54	1565.56	1714.79	1608.33	1308.85	1800.47	1647.15	1482.02	1855.82	1419.05	3575.01	1830.7	1871.29	1556.41	1617.71	1423.41	1933.07	1885.76	1607.13	1203.54	1660.84	1119.38	2710.82	1350.61	2340.27	1286.52	1369.29	1495.74	1204.6	1280.2	1811.3	1407.49	1567.89	1395.25	1297.83	1277.36	1547.59	1820.55	1408.82	1533.38	3290.41	1285.47	2610.68	1439.06	1073.3	2061.98	1328.15	1403.1	1538.32	1354.26	1869.86	1298.07	1685.08	1304.15	1842.39	1007.59	1857.99	1330.46	1553.02	1492.25	1783.43	1259.84	1707.96	2190.37	1352.55	1111.61	1612.48	4383.25	986.253	2016.88	1653.84	1126.25	1255.42	944.635	1582.71	1361.49	3073.77	2125.88	1700.6	1342.6	997.505	1051.77	2736.89	1569.34	1716.37	1305.91	1499.29	1279.8	2587.27	1254.75	1464.21	1172.85	924.586	1675.61	1199.07	3305.35	1350.18	1096.82	1337.04	1733.05	1717.76	1178.27	2108.03	2301.79	2361.74	849.243	1437.41	3046.76	1692.59	2143.06	2938.18	2180.38	1453.35	1266.12	2234.74	1357.89	2354.5	1125.74	1489.39	1089.79	2159.42	1049.5	1944.75	2589.98	4214.22	1651.29	4093.14	1880.49	1211.56	2681.26	1550.26	1963.85	2286.13	1291.24	3298.31	2535.96	4449.27	4168.12	2012.1	3392.71	4777.04	1928.48	2182.42	4208.23	5944.28	3086.48	9394.13	1583.7	2389.82	3529.18	3027.38	1798.26	2020.45	2380.17	1798.44
NUP35	539.948	586.964	650.614	437.637	598.104	637.091	584.432	384.275	605.367	708.868	344.364	469.259	525.589	385.901	504.155	487.193	513.904	423.348	612.498	654.106	741.912	512.519	596.62	544.129	760.107	762.564	572.633	448.545	600.867	545.29	666.645	539.95	564.761	393.425	561.963	741.141	506.569	816.66	501.643	564.002	499.646	535.831	855.229	650.096	565.429	503.691	436.418	530.559	583.788	464.727	552.004	538.319	627.921	897.716	453.439	603.365	821.985	817.105	581.223	483.741	563.226	349.694	764.529	895.994	467.007	747.795	498.025	498.918	522.26	538.709	564.308	654.942	692.055	581.74	748.585	511.048	626.633	442.688	786.945	752.267	793.255	605.697	785.827	842.455	454.88	625.192	555.255	541.507	543.771	571.89	1214.95	453.226	539.511	559.53	558.559	661.164	908.566	688.731	726.486	547.522	665.135	569.278	781.069	537.251	480.867	418.02	485.848	638.784	652.299	976.774	562.826	583.579	404.861	735.122	597.383	454.798	789.543	1028.68	898.161	555.795	491.072	761.39	462.008	421.409	942.485	1075.15	388.013	663.763	534.111	512.747	1020.37	493.319	651.821	468.384	520.44	590.497	767.102	828.547	858.871	1121.14	1178.96	854.807	494.441	513.987	681.392	897.225	1287.8	601.929	1169.31	1173.95	1106.98	1009	569.987	1147.9	1249.75	922.733	425.586	791.509	1051.47	647.001	1092.58	487.676	625.831	939.712	1089.27	775.982	604.109	550.696	741.854
CCDC138	129.394	97.0511	112.15	86.1951	106.197	106.966	91.725	99.4386	124.674	109.753	123.93	129.214	140.708	112.394	152.514	84.1661	95.3582	86.019	100.215	106.421	156.602	97.1846	170.891	85.1227	702.495	143.014	88.277	154.65	158.605	60.2801	116.972	109.292	289.898	93.7375	146.522	146.872	598.266	280.797	358.438	128.093	137.755	259.785	182.456	172.272	252.261	223.253	186.107	138.996	135.763	176.207	132.058	81.1676	130.706	165.948	173.173	336.227	416.078	248.81	160.068	242.81	99.164	115.095	228.599	134.459	325.227	193.155	240.012	106.549	170.549	139.665	163.168	148.748	149.921	171.271	204.911	100.088	172.978	154.05	131.807	68.3196	208.7	147.053	196.685	103.302	186.353	242.745	229.494	148.06	245	106.749	215.008	240.849	98.6328	130.181	206.761	313.95	185.053	158.82	164.386	118.29	326.49	203.998	326.195	135.582	356.24	135.237	158.02	237.176	334.171	131.849	154.049	263.738	74.3551	198.925	182.695	153.698	227.626	368.662	239.446	149.153	111.593	133.092	197.25	547.193	275.952	153.646	150.07	401.503	408.423	91.2667	191.382	175.942	270.992	120.127	430.4	157.713	243.703	236.602	143.977	271.312	159.52	215.724	250.045	122.456	160.435	200.757	381.971	135.861	109.558	229.458	275.548	237.176	117.716	183.039	452.321	159.633	103.645	107.405	158.678	343.94	108.355	70.7125	135.588	166.807	654.49	153.813	95.6265	430.077	117.977
C2orf48	0	2.63682	1.75423	9.41044	0.000604651	1.17745	2.34198	5.42691	10.5201	11.2272	2.22736	9.73467	2.97301	0	4.24491	0	4.39467	1.68642	22.4302	4.23726	7.73638	8.51009	0	0	1.06263	9.09487	13.5925	3.59643	0	4.7355	4.63575	3.85586	1.62437	4.75172	4.96047	4.78391	9.46677	139.614	0.0114822	0	16.2016	15.5335	8.30045	5.6937	12.1621	8.64188	10.56	2.3682	39.9257	1.783	23.7592	9.78663	8.87673	4.8406	8.7593	40.2627	35.7037	19.7663	15.496	11.9619	0	10.1594	17.0084	3.24147	9.49218	8.55988	19.0009	15.3193	5.76866	13.9671	9.10415	8.40848	16.4362	6.88583	3.10303	18.2443	35.1369	0.0531272	1.95932	12.6018	10.3849	0.452703	14.1311	2.00728	0.0592403	29.7483	4.4576	1.30071	17.556	3.11946	16.6238	10.4279	8.33303	3.63072	3.64956	4.76877	4.74816	7.00707	4.96916	11.6519	5.01541	3.42784	24.6472	4.92254	3.96888	17.9539	25.543	47.5426	12.5389	10.3202	0.00262112	2.24606	1.85427	3.14399	5.51226	1.06739	3.34489	42.2805	23.1188	2.37047	0	2.75058	5.90261	4.70197	0	1.54378	3.24868	21.1622	4.05984	10.9173	4.78918	1.4638	13.6641	5.6098	8.92647	9.74329	0	16.2354	0	5.65316	0.00861411	1.5351	7.45393	1.67154	4.999	9.69525	23.3804	12.153	0.101309	11.0137	0.0667743	0.147835	3.06235	0.0822625	0.059227	11.1319	11.6366	12.2039	9.96113	3.99161	0.764648	0.0525743	0.0865849	0.338685	2.19531	0.0753977	0.0519454	9.5564	5.48027
FBXO41	269.027	401.706	342.79	406.729	304.563	335.449	426.275	497.365	384.562	337.675	180.98	430.406	367.388	362.828	508.364	334.697	454.705	452.094	456.047	239.273	368.753	342.748	312.801	350.498	221.37	431.54	273.195	347.268	337.126	538.121	266.449	183.413	348.466	339.572	343.333	606.735	481.763	1095.57	322.418	478.848	490.796	859.329	683.148	297.902	445.936	587.798	1021.03	686.68	628.142	618.151	804.901	379.152	439.347	842.401	336.38	833.182	1238.97	489.518	1015.18	606.084	434.802	1532.56	1049.1	425.924	501.133	1031.21	1388.07	449.407	2780.13	688.352	555.2	609.1	376.578	949.894	383.055	421.754	976.691	538.487	1250.27	610.432	163.034	204.123	1066.32	530.547	269.73	723.815	570.568	598.021	1074.06	649.853	83.3439	349.869	356.292	450.715	918.301	1696.2	278.339	917.639	513.379	457.847	327.712	1176.22	412.986	249.345	796.097	516.009	880.434	355.848	512.814	613.514	259.768	1161.54	393.565	786.118	375.224	248.846	653.19	859.598	573.122	488.572	317.383	165.747	1332.59	273.053	251.567	396.445	513.394	2108.96	758.086	1048.1	1022.86	676.451	309.239	845.777	358.864	822.028	324.298	440.778	337.06	646.317	345.622	658.593	897.422	305.896	386.575	250.42	157.247	775.959	25.5957	296.42	82.5436	14.2403	297.176	31.8391	48.6936	696.401	410.992	190.136	629.08	452.437	240.794	189.204	241.566	214.687	90.6413	206.717	332.247	170.546	312.154
ACTG2	911.385	971.714	1438.51	1188.31	460.852	1320.35	1360.23	765.862	781.822	721.85	1764.38	765.581	4646	1239.21	892.866	1422.96	848.117	648.491	613.531	2263.87	1683.78	1857.83	1435.09	2048.41	2807.59	1170.3	2123.44	417.767	696.893	550.084	2349.99	1604.7	1280.49	1753.71	590.391	537.594	3430.9	800.453	2752.28	1122.97	1044.47	528.91	184.544	919.451	930.583	805.688	1252.51	753.363	906.157	2833.33	584.338	2747.53	743.51	625.955	620.375	287.348	191.106	391.931	603.025	915.076	933.451	97.0656	1641.64	552.929	1181.5	1010.46	3480.17	1343.79	1817.35	598.565	511.403	909.418	1086.74	367.149	877.309	120.537	93.2368	2343.19	588.232	231.173	332.276	1561.1	225.832	2466.19	5978.26	4749.57	1843.13	1922.75	807.389	1743.1	812.849	6008.94	2887.76	3317.72	1706.46	521.245	456.969	767.552	772.554	1837.89	1241.71	414.919	1240.09	2402.79	2364.05	1810.46	1309.35	436.898	1077.15	918.608	1118.6	1113.3	2939.69	1202.51	4320.31	4433.79	370.639	256.414	1473.2	2031.54	2350.23	1860.45	683.986	8732.19	2953.29	133.975	2008.5	45.1223	485.468	1337.81	361.621	1836.06	270.023	746.227	2505.42	1327.54	2691.61	458.742	1674.84	1062.96	4247.53	1382.26	513.543	1429.57	2081.5	508.002	244.312	155.238	1191.19	738.808	524.189	92.8534	1860.32	3051.08	2724.15	188.157	2041.04	2363.73	284.365	1261.79	591.164	7050.81	4243.47	5720.56	846.677	1723.76	11987.4	5164	1766.25
WDCP	459.899	404.37	377.79	390.79	464.858	490.747	293.4	417.763	432.102	327.436	259.924	401.254	346.062	374.781	139.836	438.673	339.689	379.902	490.813	370.466	399.852	434.563	374.761	419.533	214.063	482.217	446.544	502.848	483.97	330.505	386.236	329.268	423.91	415.634	503.362	432.005	406.198	471.142	439.836	456.941	470.666	452.413	591.922	404.518	369.59	377.502	285.226	435.237	328.825	496.708	473.283	273.278	298.806	598.8	213.098	516.098	791.981	519.967	523.024	239.087	388.33	338.4	396.195	446.707	561.452	444.704	475.024	311.495	449.031	396.051	348.233	570.746	325.731	582.729	493.224	390.551	630.765	472.315	392.484	438.131	479.696	246.587	373.603	253.741	344.931	628.482	539.98	342.988	490.009	432.126	447.002	343.235	393.122	503.905	494.353	500.421	363.674	728.588	565.429	482.541	492.448	500.423	364.158	371.499	442.362	317.749	375.918	615.251	341.928	394.13	371.526	414.337	418.055	561.259	503.237	313.66	542.127	711.237	496.193	334.425	496.482	434.207	463.415	356.215	487.143	649.983	409.434	635.555	486.475	329.236	471.199	295.318	504.421	520.031	532.949	491.35	435.616	563.158	283.334	553.173	454.004	750.655	604.855	672.41	527.472	628.777	656.646	541.283	832.093	352.419	1066.84	593.658	502.027	553.878	826.209	601.146	301.753	379.837	729.545	1129.9	500.609	317.923	734.113	804.61	1093.53	744.678	732.585	567.325	456.675
SMC6	1730.65	1792.96	1791.18	1771.23	1953.61	1714.32	1529.85	1750.63	2189.03	1479.1	1279.74	1821.68	1852.22	1724.08	1722.15	1168.47	1546.07	1737.87	2004.17	1647.15	1993.67	1985.97	1962.75	1719.36	1489.97	1990.9	1869.19	1761.71	2013.78	1353.78	1610.88	1590.11	2051.27	1130.96	1603.05	2014.14	1316.53	1992.14	1665.6	1907.94	1887.57	2082.4	2173.85	2615.65	2040.33	2287.53	1814.2	2708.82	2162.48	1942.11	2789.96	2222.3	1828.65	1889.56	2159.65	2049.49	3145.04	2400.29	2117.58	1588.32	1815.06	895.581	2099.69	1479.66	2247.37	1914.55	1950.1	1976.14	1710.38	2118.93	1762.26	2379.35	1483.21	2312.21	1719.59	2006.45	2512.72	1772.85	1999.82	1719.93	1832.6	752.791	2431.83	1319.85	1428.17	2388.73	1803.52	1725.47	2282.56	2609.89	1694.59	1044.9	1925.65	1994.29	1584.86	2173.01	1193.32	2546.32	1971.41	1622.88	3608.48	1616.35	1097.87	1418.07	2220.53	1457.86	1765.76	3113.87	2262.18	1408.97	1368.3	2132.02	1513.12	1712.02	1740.26	1478.32	1801.24	2353.06	1445.3	2058.56	1818.43	666.384	2089.24	1639.41	1520.78	2311.2	1487.64	2482.36	2051.3	1561.36	1961.11	2394.67	1960.62	2977.54	1718.92	1839.98	1454.21	1693.94	971.64	1468.25	1397.8	1638.7	2585.78	1173.46	1657.52	2462.01	3517.99	1736.28	3440.8	1458.4	3274	2088.48	1905.36	2325.32	2049.55	1902.5	1416.24	980.096	746.633	2947.31	694.828	1456.1	1725.9	1420.16	3187	2751.94	1861.19	1971.38	1963.12
VSNL1	377.063	286.806	321.28	298.02	281.52	500.791	153.612	135.596	260.956	176.726	383.767	459.569	257.087	241.602	136.653	272.314	192.872	124.26	93.0625	229.078	324.302	306.431	317.798	534.381	235.977	97.1611	197.545	221.552	216.583	82.7145	255.322	242.304	223.653	204.875	182.569	100.785	285.658	73.2648	282.223	304.437	190.194	54.9716	77.767	541.681	295.38	191.982	104.775	41.4236	95.1106	139.675	115.433	564.92	130.71	279.514	261.486	76.6487	57.2979	73.3324	106.387	141.612	222.173	10.2193	133.722	96.2454	206.972	145.915	214.011	202.637	281.384	80.8053	186.885	700.04	143.028	78.7392	203.879	245.279	24.8783	187.107	164.271	43.1055	179.63	38.6158	50.7868	68.2003	318.175	352.412	373.572	97.5527	58.9432	195.989	30.8655	437.187	509.705	78.1599	188.303	471.51	65.8827	169.825	49.4049	179.298	193.164	86.2497	108.956	214.147	178.246	148.745	62.8075	77.5844	60.4647	160.49	174.185	38.5209	376.688	63.7861	425.577	298.986	104.509	13.1406	155.774	346.911	196.598	54.9256	98.8314	302.398	97.6708	66.1238	322.563	14.4291	93.2471	136.559	47.7456	220.779	228.371	112.618	243.056	305.914	97.0632	82.7144	159.573	50.557	235.178	135.893	60.1046	96.2804	196.969	7.3647	65.393	105.911	892.249	110.106	122.549	28.3014	298.947	224.465	332.041	690.829	551.306	189.891	71.3348	74.8963	253.235	307.549	459.181	247.695	194.139	285.814	111.543	445.522	249.002
CCDC74A	160.096	128.208	113.916	112.427	100.186	319.668	96.3363	93.0864	78.2114	97.64	163.43	178.757	115.501	294.253	60.4041	255.479	143.581	119.039	198.379	164.316	217.723	122.822	481.694	127.245	3172.53	77.5393	84.0837	267.682	343.494	223.111	343.541	255.271	541.131	224.835	122.197	101.741	2768.43	163.689	1216.41	141.563	140.947	399.974	111.978	98.964	438.144	295.529	399.922	256.116	184.715	296.733	100.539	255.09	260.572	124.208	198.131	114.959	823.915	144.93	181.883	327.406	32.9679	346.262	365.749	109.515	1140.03	390.644	606.03	85.1885	335.328	125.698	312.691	104.757	291.276	242.142	447.91	172.17	108.773	159.782	307.889	147.117	113.195	368.975	80.9017	373.087	1027.38	251.655	477.909	133.664	641.945	356.645	399.453	980.543	117.861	330.036	205.371	57.8386	161.655	214.069	228.125	173.72	218.695	148.148	1894.96	348.467	1075.05	210.724	429.91	223.159	824.108	158.051	151.03	158.301	178.877	114.735	452.709	261.382	276.037	452.705	328.87	155.679	204.167	987.688	407.309	1742.66	196.161	140.525	620.509	271.278	1315.47	212.949	324.396	98.872	326.327	73.1825	817.089	178.706	364.344	301.349	230.401	334.169	257.682	269.411	139.571	170.524	287.39	237.083	197.217	695.994	63.7844	284.507	124.934	76.0219	84.477	97.7231	313.648	237.579	198.324	690.014	725.825	132.893	176.305	104.895	138.089	210.583	60.4425	31.3446	111.563	817.382	35.0075
H3F3A	15598.2	15784	16448.3	15289.7	15332.3	16784	14009	15935.6	12966.3	14426.4	14513.3	15802.5	17313.6	16856.6	24132.2	15907.1	17796.5	14188.1	15873.8	14905.4	19779	15314.4	17214	13123	25082.8	20745	20794.3	14745.8	14330.2	20140.8	15006.8	16663.3	13562.2	16064.4	17447.9	19213	19714	21937.4	14407.3	15161.5	13745.8	22622.5	22763.7	17902.1	16869.2	20653.6	14913.7	19207.8	19177.8	14659.4	19454.2	15807.6	16030.2	16140.3	18753.2	30025	41548.5	18604.3	16990.6	15135.6	14439.5	20691.7	27758.3	24031.5	14593.5	18238.1	14571.7	11922.3	17929.7	15760.3	21326	16888.3	20679.2	17085.1	16044.6	27806.3	19737.2	14715.5	24110	14511.6	21668.2	64407.2	22116	13585.6	10979.5	9967.39	13061.2	22818.2	15306	12780	18955.8	15781	16230	16352.9	20062.2	15828.1	38637.7	14184.1	26893.6	16312.2	15957.2	24488.9	37924.3	19237.5	14261.9	12362.3	16665.3	25083.1	14571.2	23944.9	13816.9	12666.9	12411.1	22637.6	15072.9	16968.1	28830.6	19250.1	32579.7	15310.1	13721.4	30415.3	16946.6	16952.6	26170.5	27754.7	12703.8	26337.4	18280.3	17700.1	27513.3	15869.9	21217.6	14801.2	23262.1	13804.9	24266.6	33416.8	25701.3	22309.7	31849.6	36331.5	21886.3	30631.9	19299.9	28544.4	33063.4	13585.4	30275.3	26932.6	40093.5	23823.8	16564.1	24239.1	29536.1	15729.6	16671.4	54442.5	49740.2	27029.4	78304.6	19607.9	25864.5	49416.7	37377.3	29174	25670.7	20223.9	28902.7
ADCK3	2817.09	2676.54	1800.14	2325.08	2769.11	2463.97	1435.91	2858.35	3719.86	1378.62	2828.08	1924.66	1925.96	2240.83	1738.05	2839	2349.21	2603.77	2160.62	2106.2	1746.02	1945.41	2549.38	1897.74	1645.54	6849.94	1834.53	3018.81	2446.97	1264.12	2382.44	1571.78	2338.79	3604.54	2910.51	3304.42	4167.76	3170.49	2219.76	2430.65	2729.82	4046.15	3551.55	2057.85	2509.48	2938.96	1212.64	2703.14	2373.08	2556.61	2523.07	3594.98	2499.28	966.6	2977.93	3656.28	3591.96	2831.64	1212.47	1114.65	2601.28	2361.76	2612.75	2346.57	1961.02	1473.21	1741.09	2179.5	1873.22	1826.63	1357.45	1960.15	3074.22	1918.47	8073.74	1285.67	1798.07	3745.26	1158.77	3414.61	4532.14	2360.57	2852.49	1671.87	2907.18	1324.67	3377.59	4016.32	1811.17	2307.77	1161.59	2147.68	2086.23	3850.12	2696.48	1499.8	3043.44	1229.91	3093.05	2672.94	3069.71	1692.18	1990.49	4546.69	2724.42	1880.35	2119.1	11139	2964.74	2341.2	2920.85	1522.13	2853.02	4727.08	2227.33	3640.34	4963.75	2629.08	1484.73	2296.28	3144.26	6247.24	2975.37	2317.86	1844.89	1336.6	2928.09	1947.68	2280.35	2936.96	5472.34	3190.52	2823.78	3506.01	2155.2	3713.9	3992.27	1809.97	1844.52	3615.65	1764.88	1632.97	1982.17	7657.52	4060.87	4743.77	3112.88	1016.12	754.777	1514.38	1532.31	819.894	1788.3	1666.62	1454.77	962.499	2599.15	3654.42	1492.87	1068.54	1795.32	2539.58	3188.09	1840.61	3929.04	2467.34	2098.97	2238.4	2336.76
SLC16A14	359.34	357.152	277.261	363.609	331.613	398.474	275.07	595.037	165.896	282.777	211.682	505.219	1005.97	392.333	585.675	244.584	324.352	234.68	332.328	219.674	820.682	239.197	363.768	425.81	277.749	270.459	217.516	346.358	106.889	186.562	352.806	334.804	1418.56	147.603	749.663	234.227	408.567	2669.1	510.908	328.752	431.957	220.126	304.789	256.021	348.575	312.801	945.443	407.69	384.253	733.226	426.025	302.725	222.302	1252.95	201.895	839.556	1375.56	242.483	675.857	455.24	267.755	876.276	456.314	518.129	134.693	324.477	544.027	566.025	433.611	394.056	260.699	426.638	226.598	936.116	255.377	640.119	219.597	326.327	1025.99	143.968	119.426	6350.94	367.954	286.837	307.91	875.63	359.953	447.646	167.489	1714.64	117.197	354.612	323.669	444.79	368.918	815.793	189.809	1403.01	400.951	289.409	848.965	366.999	323.745	255.387	405.211	366.189	604.619	288.926	201.218	235.137	418.848	255.01	354.96	372.758	327.424	472.563	281.554	629.442	388.483	269.639	220.208	114.905	177.715	335.423	340.309	140.514	496.242	4851.83	1017.53	746.715	167.785	399.047	339.073	413.945	290.506	654.443	144.052	276.134	261.521	626.721	209.629	260.419	1390.96	137.091	315.066	95.6517	162.842	393.972	1078.87	309.274	567.671	255.634	187.264	499.012	307.9	289.555	256.626	112.069	485.52	828.55	376.136	380.579	247.718	418.673	332.215	143.058	579.056	339.756	694.913
TEKT4	48.3871	1.72683	1.74353	18.7085	0.000818412	56.3116	2.3658	5.37342	2.14145	19.4971	11.0202	57.3156	4.43527	66.9604	2.14807	54.4602	21.9657	0	6.14756	33.9993	64.4369	17.1213	161.898	0	1053.83	16.2432	1.07512	65.1005	103.348	51.9834	126.318	77.6504	175.041	49.2426	26.7128	11.4978	1331.26	36.1445	413.969	10.0293	3.92822	170.41	18.6804	15.202	143.794	65.8137	16.9629	0.0658551	11.9655	98.6106	9.55346	31.3881	53.3213	30.0696	27.5339	24.5101	0	10.6804	5.4092	98.407	0	10.2222	43.1073	0	537.168	35.1279	247.012	4.44479	1.90916	25.9366	106.671	39.2654	49.9285	1.96091	190.464	3.26647	6.23384	22.8949	54.0959	34.6976	92.4113	0.59561	0	58.1706	433.372	2.27108	137.732	4.92049	227.382	6.31923	0.3052	487.621	47.6093	91.096	6.16469	4.03524	15.9832	66.3634	18.3645	22.4115	56.2426	6.03345	16.9607	114.912	513.982	24.8553	7.84201	0.0773178	316.077	30.0894	75.5147	42.9067	38.5764	16.0655	175.953	73.1946	163.783	4.41138	49.0261	63.0666	77.2169	525.155	62.7543	882.152	72.9564	23.607	357.759	1.52059	120.602	16.8168	33.9663	7.73808	155.161	24.3719	344.67	15.6364	159.192	9.83945	2.2246	81.6766	13.3056	47.949	16.2595	7.5269	24.6552	4.94779	0	3.13806	12.8793	52.2823	30.7155	0.178526	1.47858	0.0975896	238.162	12.5034	14.827	200.001	195.821	1.42788	1.10438	47.9128	78.8866	59.839	6.51375	8.51971	25.1039	724.356	5.53706
SGCB	3566.5	3764.98	3552.77	3192.89	3909.22	4323.44	3383.94	2948.75	3203.27	2528.43	3478.36	3417.96	4641.68	3498.44	3109.61	3212.31	2593.57	3247.97	2914.23	3719.33	3856.27	2905.29	3654.67	3656.59	2420.28	1744.81	2998.7	3144.49	2562.96	2172.88	2870.81	3237.33	4240.43	2756.99	2891.26	1149.13	2380.29	1675.18	3152.98	3316.82	2876.54	1053.6	1076.06	1689.49	1445.09	1471.13	2338.48	1585.87	1421.61	1268.23	1796.04	2324.6	2047.44	1299.48	1502.14	1209.93	1490.08	1279.74	2435.02	1727.19	2736.81	1352.36	1622.13	1667.31	2329.01	2932.81	2343.12	3621	2787.69	1760.78	3062.34	1975.13	1073.8	3690.29	3348.54	2509.95	1074.09	2175.56	1929.98	671.396	533.706	1237.54	773.558	2620.64	2772.92	2926.34	2068.1	1397.04	3163.33	2345.54	1784.39	4177.84	3344.43	3300.1	2376.43	1072.73	2580.72	2274.56	1118.18	2888.62	1849.06	1566.64	1717.12	1662.48	1879.59	1740.65	1885.5	1650.97	881.138	2443.74	1951.26	1294.64	3922.7	2126.89	3936.22	2870.87	841.286	1108.4	1972.27	3686.8	2882.62	585.561	1915.28	2143.99	1741.2	1404.46	2574.41	7666.23	1451.32	1387.03	2474.51	3742.9	1622.3	2219.99	2042	2509.43	2108.49	1694.82	2565.61	1727.26	2495.98	2095.4	1393.75	2930.25	3015.33	1167.03	1581.52	2475	7041.8	1116.03	2774.74	17829.1	5000.05	6103.39	4051.55	2595.2	2782.65	2543.05	2039.25	1312.1	980.743	4047.96	5622.01	2934.82	1696.54	2092.57	4925.83	3804.4	3576.57
SPATA18	417.038	251.116	308.648	542.592	440.815	442.42	548.954	601.298	374.023	473.473	307.094	541.151	595.528	707.3	274.346	671.376	419.701	322.47	767.927	598.69	605.355	600.083	1203.23	304.735	7944.25	1006.9	202.813	869.097	911.724	545.336	973.966	902.233	2052.14	679.068	514.184	159.341	10293.8	287.421	4402.33	189.608	317.446	1658.41	172.105	485.412	1294.55	1448.43	199.034	197.595	129.28	656.47	349.875	444.307	687.49	376.537	2201.76	338.424	81.8746	216.519	212.797	1163.43	405.605	125.265	1003.26	277.245	3693.53	801.843	2003.1	306.118	814.231	249.401	1166.95	1021.71	461.021	319.901	2534.03	600.353	33.1625	293.269	721.032	288.958	78.9317	256.202	116.664	1722.02	3424.14	216.213	2476.83	131.269	1789.43	197.492	13.8812	2167.65	1765.98	1105.97	142.315	112.358	650.135	826.818	917.729	589.905	355.487	141.163	160.629	965.535	2476.61	171.317	257.149	56.4553	2606.2	538.726	765.201	1058.33	463.235	540.946	1844.52	897.028	559.766	32.7741	364.434	677.105	913.391	782.345	730.188	7526.61	841.87	1517.41	2550.73	847.851	1447.26	414.794	1439.66	956.094	2603.3	668.322	2490.5	483.737	1954.33	223.044	847.104	806.414	601.253	805.884	169.687	1401.73	605.428	65.4142	84.5589	114.782	1348.86	457.036	2212.79	5782.02	327.99	678.406	4743.1	190.632	282.895	1322.73	401.556	69.7525	215.952	337.317	719.496	672.62	125.154	1491.86	643.955	6137.16	1290.84
NOSTRIN	3027.48	3009.66	2918.31	3668.05	3034.6	3078.54	2553.16	2479.44	3649.09	2009.34	2003.49	3406.31	3803.41	3320.63	1863.03	2625.11	1480.35	2926.31	1652.42	3145.29	3475.31	3110.28	3029.07	3214.64	2019.34	1248.71	3197.27	1721.89	3327.9	1253.5	2576.49	3179.91	5243.32	1244.48	3067.32	706.562	1115.8	413.06	2832.61	2526.06	2003.72	749.982	688.351	1812.3	1191.69	1188.54	1353.34	617.864	677.99	1691.03	1422.51	1303.89	2403.31	743.388	996.456	736.395	82.7858	591.514	608.486	966.588	2038.11	94.8107	160.776	1268.77	2650.37	1457.81	959.048	3401.09	262.078	868.918	1725.82	857.025	463.6	489.208	1765.91	250.716	305.566	414.195	652.172	876.263	467.253	1993.28	1105.79	783.284	1952.34	220.648	1235.64	740.078	161.287	2116.72	337.256	1794.97	1202.88	1413.51	904.646	482.807	1609.44	659.897	496.545	2838.24	2618.42	543.085	418.657	1062.35	697.575	838.245	883.364	321.828	478.97	1630.78	1505.23	1050.65	1714.65	1250.25	2981.9	1551.49	965.525	318.595	1372.23	3045.01	2413.8	907.524	674.637	1070.57	2176.47	1745.48	2294.63	208.23	2287.43	948.965	774.476	2457.64	994.329	927.402	1526.37	2012.15	1089.08	1289.12	1818.95	1300.78	2857.93	1183.63	637.542	893.955	1877.97	701.462	1050.35	364.792	3412.6	1556.63	3280.93	3338.49	2725.43	4125.63	2613.01	367.517	2279.79	2680.37	1017.27	507.929	1979.47	4222.06	3792.56	934.353	543.617	947.831	1037.56	2209.65	1557.34
CFAP221	417.049	288.536	327.505	370.155	495.916	381.625	292.278	330.013	493.389	362.775	278.576	309.917	280.577	431.368	306.114	402.032	552.249	319.875	1861.98	484.58	396.549	476.22	696.557	393.504	2565.23	1237.56	285.813	609.545	599.959	472.136	645.288	613.811	660.511	536.244	446.346	1426.62	2611.31	174.154	1396.73	553.021	290.852	1384.9	730.844	721.48	631.824	771.152	364.053	617.837	617.035	390.756	808.352	2202.42	669.712	411.477	1200.57	759.789	172.9	830.509	533.908	945.462	511.197	273.012	441.036	876.021	1285.53	1017.39	650.033	438.7	105.975	135.674	550.621	514.578	2534.97	372.072	895.831	335.702	450.566	1274.24	245.911	1899.52	1206.49	336.538	385.825	1095.19	739.555	182.959	1704.63	219.104	781.534	891.629	30.8323	1037.35	805.544	447.198	591.611	85.799	1386.63	303.838	1620.89	673.467	412.583	337.333	866.195	1148.15	907.713	744.711	551.609	765.602	1168.74	1211.21	1111.55	685.788	384.141	1539.12	752.72	586.527	1138.12	243.322	387.514	573.812	447.434	872.234	1545.1	2536.25	1512.62	204.281	952.807	93.5629	878.694	1026.76	2246.92	391.934	1318.23	515.315	1303.51	704.693	1597.83	1413.33	886.859	942.921	825.179	542.107	233.393	1142.61	1109.72	569.631	825.123	95.3639	281.382	953.621	1746.41	59.1715	388.881	372.211	1826.02	61.9803	780.965	1267.49	4355.95	400.945	2376.1	307.692	421.41	1466.86	721.549	731.585	326.573	1824.57	727.19
SGPP2	215.012	557.518	760.042	1853.71	1107.04	794.737	1454.21	763.145	660.331	8170.79	354.251	719.916	586.351	504.68	2518.58	614.93	2226.45	776.291	1770.01	1219.58	614.263	1175.59	829.472	1260.37	3207.49	6184.1	1413.2	935.988	1072.11	3592.43	1121.57	1699.05	456.096	3125.81	350.007	3847.78	3366.19	993.666	910.581	1805.01	705.115	5018.07	3944.45	10377	3718.85	5204.91	5403.7	2979.91	2968.88	648.235	783.799	9891.32	3132.54	10763.8	3445.04	3190.23	815.552	3991.5	8500.41	4514.85	1839.4	4224.97	7641.13	4008.13	1405.87	7232.49	3579.18	921.662	4710.07	1409.62	2394.94	3787.47	4757.42	3083.93	6419.07	9977.28	5884.08	6281.28	3405.5	5245.9	8424.69	762.335	2033.7	16466	1855.25	3097.09	2790.76	5510.77	3403.17	2535.06	5948.17	565.103	3013.08	3682.24	6241.95	5435.72	1907.08	7460.9	5084.61	2972	4070.71	3813.37	6171.82	3876.56	2359.13	4403.91	6265.07	2188.77	2685.83	4667.39	3675.98	5961.94	628.008	3437.82	1349.35	1617.38	2861.32	7064.62	1444.33	1282.92	1599.54	2430.33	4439.97	4713.22	1343.29	8305.56	1794.19	7879.15	6808.6	5895.46	6766.71	3277.65	6797.95	1008.12	1759.55	3834.76	3433.47	6127.25	2698.68	5094.56	2649.37	4879.59	6325.69	11285.1	2196.61	3859.97	3457.1	3817.26	2845.52	3133.43	3267.08	3507.55	996.845	851.693	2646.76	6169.98	265.406	1128.66	2255.68	6490.13	5014.81	468.344	722.016	5851.7	20123.8	4933.4	2353.82	2513.75	5728.49
INHBB	255.975	138.886	246.724	256.746	576.064	249.957	1584.76	702.572	164.844	512.541	214.986	471.195	9023.71	528.623	1083.49	350.537	348.488	418.972	2134.01	375.516	709.762	315.016	649.586	485.822	1348.99	874.449	285.818	561.574	407.781	708.204	560.763	553.161	6797.06	374.722	2071.28	581.755	2047.31	1688.51	1405	509.991	429.473	1813.16	1149.66	4972.46	1162.94	2778.23	1345.17	4253.16	983.75	1363.2	481.1	1295.42	1120.64	11173.5	2063.75	2276.13	906.59	3501.15	3826.83	3305.49	379.596	133.158	305.552	670.012	650.941	566.563	1300.07	2244.34	1814.45	2123.91	1642.83	2146.37	1759.88	2773.87	1004.99	561.633	154.347	4656.61	5309.94	3820.12	1942.65	398.112	4637.86	2741.99	1461.73	759.355	1385.02	978.319	6845.52	2928.03	289.864	1142.57	996.219	584.427	1171.87	12643	255.787	4526.41	1442.03	818.507	3877.83	485.538	2113.1	2329.03	377.091	2783.8	6966.91	3825.35	3760.04	973.439	1400.52	2719.94	214.65	1796.95	502.385	2982.72	360.743	773.494	500.983	342.58	945.462	492.992	1041.14	2735.54	1202.49	1738.07	1158.62	425.454	2228.66	3470.65	974.801	893.963	5234.58	549.098	2781.55	1147.94	1085.91	697.142	942.053	2573.06	337.446	906.795	8934.5	4696.82	271.243	466.891	264.282	1011.28	511.72	798.466	1019.99	233.22	165.121	372.23	357.69	1955.68	140.116	294.263	135.751	5014.13	2244.53	536.701	311.8	613.297	181.237	2307.52	1541.53	1003.65	1095.5
XIRP2	50.2583	6.17431	10.711	5.58839	2.00464	6.82329	4.66259	16.2243	0.0248245	3.68382	6.63298	19.4163	225.861	9.45532	19.0956	0	13.2018	12.098	32.7303	5.02896	115.417	4.30735	3.99712	8.90619	4.20018	3.17244	4.23005	8.98996	10.8228	9.54285	7.38778	0.366462	1289.13	12.903	373.186	21.1336	7.15772	0	6.19359	8.37406	24.2813	0	10.3765	15.2282	11.0901	12.9537	42.6011	6.95142	37.0553	5.43783	1.6853	2.64735	16.0121	0	0.0966458	2.16109	0	8.01495	3.59244	7.32522	12.5696	0.0508389	0	11.5885	0	6.80841	2.00013	214.718	0	17.9573	32.9175	11.2127	0	9.8387	0.0119042	0.0302904	4.16073	2.35355	3.92653	2.12728	6.24664	0.491873	1.85192	4.01315	4.70509	38.6347	1.74845	2.50991	2.08486	14.446	7.0515	1.86978	8.30528	14.2088	11.3703	9.6928	3.11775	19.2444	0	16.4429	7.94681	5.17001	0.153522	9.74249	0.110715	6.81284	25.5308	0.0689917	0.101	12.6827	8.05729	0.0394527	3.73682	0	12.6029	16.7249	0.0397174	0.0362571	11.5311	4.8314	6.01387	0.119013	2.50083	3.75179	0	0	10.7362	0	18.2408	18.0666	3.14647	3.03129	1.628	1.84584	3.98493	2.87565	1.45571	0	10.8451	6.45679	14.317	0	5.33006	0.176316	2.77687	0.0826352	0	26.0128	35.2907	0	14.1476	0.156812	1.47346	2.55189	23.0759	0.0933682	3.14205	0.204209	343.16	0.113283	0.85116	13.6869	34.2195	0.364711	21.5431	2.50488	0.054681	0.0758851	10.7982
BBS5	426.363	495.213	361.615	443.263	495.916	488.531	554.635	531.695	388.803	615.837	612.982	457.602	466.25	478.443	389.776	475.31	479.936	607.701	551.147	533.148	369.892	456.999	523.667	572.827	1071.22	514.868	435	528.147	551.926	702.2	434.507	506.661	586.488	511.603	476.552	480.01	1351.58	403.558	1021.78	456.942	445.673	796.561	427.106	414.989	531.105	560.825	503.941	465.085	396.266	451.961	576.54	415.652	634.184	556.096	663.779	520.354	459.676	433.14	379.284	707.282	441.131	579.709	438.539	341.223	729.636	672.279	691.035	449.436	438.431	500.801	439.414	422.898	530.898	545.323	564.269	563.739	460.913	449.503	637.428	535.833	585.595	352.814	382.074	684.996	722.109	294.895	693.904	346.596	585.11	508.464	274.52	962.477	403.163	561.844	436.417	402.52	522.256	369.991	486.55	390.771	466.093	350.436	373.915	574.689	612.79	565.55	248.317	460.307	502.727	415.595	448.045	533.006	521.641	616.272	517.302	469.424	650.971	604.347	358.673	422.991	502.606	774.292	623.349	1030.01	498.891	263.169	496.238	725.225	456.071	646.832	575.05	381.767	558.969	516.276	651.07	380.107	488.917	616.245	428.988	481.246	345.62	488.43	595.261	428.057	539.881	399.103	285.883	358.37	199.929	364.352	526.45	334.18	449.828	198.973	231.53	439.169	410.943	416.549	442.601	309.413	329.741	218.819	304.362	230.5	218.979	175.485	251.479	420.773	144.808
SMARCAD1	1637.55	1695.87	1701.44	2002.71	1704.15	1640.03	1632.97	1916.11	2170.01	1266.99	1363.08	1933.41	2206.74	1681.01	1483.85	1665.57	1621.67	1670.92	2270.02	1685.47	2040.31	1926.18	1861.82	1776.74	1222.68	2536.07	1490.95	1738.19	1775.41	1330.18	1605.31	1562.39	2222.54	1492.69	1682.62	1829.81	1551.48	1939.79	1503.88	1811.81	1916.58	2130.56	2139.64	2384.35	1300.14	2175.37	1910.12	2070.41	2071.95	1649.91	2256.26	1601.79	1645.42	2573.76	2043.84	2047.36	1724.04	2352.85	2221.27	1482.55	2045.89	995.958	1716.13	2200.46	1962.65	1854.44	1920.1	1864.13	2123.77	1933.37	1685.67	2147.3	1420.28	2027.73	1975.98	1947.29	1978.28	1333.66	2156.23	1792.42	2100.47	823.729	1799.39	1406.1	1297.41	2298.96	2458.72	1634.04	1614.75	1980.86	1105.68	1300.92	1903.05	1898.5	1929.13	2515.53	1705.96	2337.97	2245.75	1952.16	1772.26	2164.76	758.976	1908.04	1546.25	1747.39	1886.49	2678.29	1314.68	2245.08	1609.94	1423.21	1412.37	2032.3	1932.16	1656.04	1403.19	2026.9	2480.02	1946.23	1824.54	955.799	2190.23	1401.29	2301.54	2050.38	1362.25	4224.34	2322.91	2039.2	2236.89	2107.09	2776.96	2248.16	2189.8	1990.25	2344.4	2730.33	1623.41	2038.62	1949.96	2541.58	2449.44	1905.55	1856.71	1160.97	2655.2	3385.35	3956.13	1574.05	2892.46	4878.18	2031.86	2704.71	2849.18	2230.28	1508.02	1056.64	1202.26	3723.05	787.729	1509.65	1952.55	1263.58	3624.86	2912.9	2416.32	2212.13	2608.47
HPGDS	431.007	504.098	933.304	1315.82	505.935	574.093	542.068	623.915	877.933	536.739	331.214	704.381	552.18	661.857	1183.02	673.357	1551.43	1135.46	447.879	688.997	427.657	633.174	619.606	683.075	666.154	808.291	1086.4	581.488	830.164	698.722	1141.12	595.511	310.896	355.97	453.059	750.741	397.968	154.166	278.129	583.395	487.551	582.283	246.742	1151.74	1072.12	1125.93	315.285	783.145	1691.47	1200.75	915.125	499.745	934.815	186.319	586.673	470.361	47.2848	698.057	533.007	469.943	679.058	27.1359	546.896	734.032	534.424	139.003	378.019	458.529	411.442	523.745	1508.92	543.591	649.815	551.225	796.979	923.059	90.1306	852.175	482.982	1202.97	803.639	1896.86	213.599	811.365	821.683	337.025	707.366	424.821	172.659	336.48	215.363	380.209	861.632	731.009	372.058	600.329	781.382	197.576	652.644	342.103	500.434	190.859	516.192	631.604	406.532	728.921	264.02	198.536	608.331	1019.69	574.908	813.24	806.948	415.605	556.598	1115.5	801.64	224.775	588.503	782.931	378.584	1414.3	627.92	556.539	1102.99	663.82	721.31	19.2817	206.759	670.727	807.818	493.316	470.296	1977.92	967.266	585.984	807.852	840.241	1298.15	297.328	2243.37	540.497	252.581	372.855	531.778	299.999	508.764	139.863	2172.95	714.98	1197.65	929.062	634.038	1473.55	784.632	355.122	638.192	1837.92	1035	255.33	2879.76	467.173	881.991	2005.04	776.536	1130.25	1077.28	393.401	1075.14
PDLIM5	3723.82	3884.3	5598.83	4978.19	4284.91	3549.08	6048.2	4439.87	3491.7	5815.99	3670.29	4776.21	8881.76	4418.68	5888.75	4011.43	4577.89	5181.47	3863.14	4324	3954.05	4206.85	3901.52	3961.35	5263.4	6285.72	4909.91	3531.55	4788.82	6180.88	3980.32	4792.15	4850.28	4906.4	4093.11	5101.59	4891.6	3177.14	4196.43	3871.51	3868.64	4200.9	2480.71	3851.11	3074.91	2765.35	5651.6	4431.35	4254.74	3917.09	3991.95	6028.28	4401.78	4937.89	1468.55	5267.36	2200.09	3847.4	7145.04	5403.3	4676.35	4347.91	6631.87	2841.43	4148.94	6245.11	5754.29	4708.78	4118.41	4595	5525.69	4289.92	4207.53	5133.32	5510.9	5592.23	2989.18	4877	4541.65	3327.43	2766.03	3124.68	2568.26	8782.59	4956.78	6040.01	2340.77	4598.78	5138.86	4517.61	4585.77	4430.97	2882.57	6047.86	5119.44	6468.79	2763.32	6079.53	4351.37	3550.42	4157.78	4043.53	2888.77	2929.25	3856.53	5804.25	5668.3	3331.23	3285.3	3089	2695.32	4138.77	4101.57	2443.86	4498.34	3837.95	2016.81	3661.08	3148.33	4475.38	3177.06	2629.81	3558.45	5112.92	3120.54	3697.69	4477.89	5827.92	4345.84	4051.17	3008.94	5711.67	3243.81	4811.71	2681.9	5947.59	3044.02	2943.47	2899.57	6003.99	1732.17	4283.65	5570.09	4116.75	3643.39	3034.09	3095.22	7092.58	9122.69	1996.23	7350.15	6571.27	4296.17	7308.96	5384.81	7122.44	3033.41	2463.65	3396.49	7997.94	3303.66	6747.05	6118.69	5641.65	6905.76	6230.69	10437.6	6095.24	7005.92
STPG2	6.49632	7.99491	1.74409	14.0755	15.0271	2.31146	13.7142	11.7643	12.6684	3.69002	0.0363668	4.84673	23.8697	1.49394	16.9143	7.91991	9.86696	6.91989	12.2674	14.5276	8.89987	15.9852	21.9867	7.14527	12.5226	8.96723	6.31966	7.21115	0.86119	7.12707	11.1447	0.293615	15.7768	2.42534	9.18007	12.481	14.1445	7.60023	9.27637	10.9464	8.82195	16.3852	2.09157	17.1504	11.0734	18.2996	27.0441	0.0568728	5.51169	5.44313	9.60128	14.06	19.6292	15.535	44.1776	2.16012	3.59839	24.2625	10.907	18.4313	10.2121	0.0491346	3.31216	0.747988	16.7215	16.3551	4.00022	18.3938	3.83738	21.9492	6.34965	9.34401	4.24625	0	22.6295	11.8366	10.3621	5.75884	7.86485	18.8867	14.5299	0.465193	3.73668	4.01304	8.14279	38.5594	21.6716	2.50604	7.24702	17.753	8.62603	5.66876	19.3274	2.45549	8.82559	1.245	51.3604	1.56341	4.96439	1.20877	7.23205	5.1773	28.7762	9.71482	10.2941	22.4335	12.7604	8.26415	6.37583	26.4577	18.1202	6.62824	8.45991	26.9113	18.4129	5.24617	7.72628	0.0350677	7.68177	24.7721	6.80497	13.0222	27.8353	5.64761	24.4665	6.47499	6.45622	22.768	10.1368	3.99758	12.9867	13.3732	16.2327	16.9174	18.0853	2.12743	14.1333	8.97437	23.5549	13.0842	8.1861	3.16521	10.931	3.12697	10.1761	0.0797363	0	18.7019	0.103181	0	14.1098	35.7213	3.0592	9.79626	0.0602557	2.58959	0.169761	3.31028	0.237303	17.9232	0.791751	9.14319	0.0881512	2.44081	10.7931	2.50105	4.61069	23.6689	5.49125
NEURL3	49.3116	134.535	72.6638	89.0242	38.0712	100.178	20.7087	56.9327	62.351	489.652	114.03	81.6068	22.6864	75.7148	55.0972	38.6143	50.4424	22.5307	16.3733	110.737	65.5634	29.9324	49.9679	68.1006	281.819	57.9608	72.5104	93.145	14.4474	393.563	35.2454	96.161	7.50518	124.119	14.9843	49.9006	254.889	42.8055	216.296	112.099	57.1282	124.7	41.4858	118.019	78.6018	46.4179	64.9393	32.2362	73.8669	104.068	69.058	82.6083	38.1844	48.5094	37.5	247.892	23.6158	36.6348	197.417	86.4236	80.2719	311.133	1697.98	68.0133	125.265	505.229	162.008	50.9186	105.023	151.637	47.3606	46.7481	111.147	48.2243	130.774	66.7369	263.05	43.4269	40.322	52.5585	18.7111	66.8391	226.84	62.1826	493.741	33.3149	61.1498	97.5235	156.097	96.3323	46.0719	141.281	38.3894	130.133	120.193	89.36	32.0784	63.6653	56.9657	51.8599	66.4669	125.526	1298.75	53.3422	192.223	24.8575	111.89	110.414	148.298	87.3457	79.5432	52.8015	56.4665	12.8325	246.921	29.2991	50.6354	43.685	129.814	84.3743	22.0512	47.0957	93.5204	94.4735	156.544	27.6924	110.409	705.859	269.576	42.2422	108.636	270.454	88.5642	103.239	153.963	62.2425	93.1719	41.3271	447.46	66.9179	87.945	14.5486	57.3806	91.8599	80.1459	952.662	781.483	94.6028	2.67972	130.322	36.6084	70.3544	44.1618	31.8442	25.5498	82.9677	52.6809	84.4036	48.2226	59.4236	51.354	243.72	54.3196	95.4945	43.1833	49.3549	34.2061	134.698	36.3434
RPRD2	2669.99	2804.81	2222.82	2390.69	2794.16	2406.56	1966.45	2594.3	2677.13	2031.67	2649.34	2112.18	2290.35	2444.99	2136.27	2453.8	2115.84	2602.03	2311.95	2529.51	1905.96	2332.99	2211.59	2441.9	1517.12	3825.76	1974.27	2750.2	2639.11	1587.49	2695.34	2050.5	2976	3143.34	2495.04	4597.59	3191.41	2564.18	2620.45	2794.87	2629.86	4277.52	3581.61	2716.53	2458.6	3390.86	2742.44	3307.14	2189.24	1980.43	1887.89	4162.83	3053.4	1408.18	2923.16	3386.01	3383.48	3037.47	2350.41	2154.85	2513.81	2199.36	2669.46	2597.33	2333.74	2681.22	1917.1	2293.76	1660.26	1724.87	1842.47	2536.51	3477.57	2319.1	2925.35	3699.82	2917.71	4359.02	2347.06	2641.35	3632.99	1150.13	3096.24	2512.32	3309.92	2894.22	2844.78	3062.25	3155.06	2337.48	2036.65	2503.26	3449.8	3365.2	3394.5	2524.5	2851.88	2440.22	4238.19	3832.56	2780.62	5386.26	1374.07	3451.84	3074.43	3278.43	2861.14	4689.65	3072.84	3383.12	3574.29	3676.08	3553.57	5600.51	3398.38	3825.39	3008.65	4061.4	1391.45	2869.34	3606.34	1722.39	3771.25	3801.39	2334.69	2615.28	3926.98	4048.15	2355.35	3458.52	4166.42	3338.99	3804.55	3507.88	3942.66	3429.08	3654.5	2114.94	1934.83	4097.73	1487.78	2104.33	4956.5	4037.97	4366.54	2632.59	2605.59	1822	4139.55	2553.37	2982.04	4597.86	2771.07	3652.69	2770.55	2748.62	2983.76	2067.06	1912.21	2469.36	2209.86	3506.85	3127.76	1898.16	5534.93	3148.41	3475.47	4200.14	2730.44
ANKRD23	58.7346	23.1438	29.6228	8.40267	24.0446	23.6522	20.6571	28.9421	21.1406	19.5186	15.3865	33.0391	18.9548	25.5078	21.1939	34.6608	20.8379	19.093	17.3899	20.4086	25.5515	34.1504	35.9773	39.4899	16.72	31.0819	31.5132	16.2467	14.4649	7.17492	15.7591	18.7115	37.5775	1.25541	42.7792	22.0709	35.3939	45.7107	53.5396	34.5869	24.143	72.4562	46.63	34.2715	21.0515	31.2754	24.3509	8.11574	37.8909	31.0459	13.0664	32.2634	21.3173	9.69005	23.7126	13.8613	14.5265	55.5754	23.6318	44.1813	22.7988	22.5864	30.479	29.8895	38.9116	40.396	79.0039	25.8689	45.3065	22.9445	24.5999	26.1897	50.0762	16.7279	25.7465	35.4913	26.9333	13.7512	15.7324	16.8292	28.0369	21.6283	28.2291	12.0364	32.3962	12.2435	62.2056	3.71894	20.6848	66.9189	27.1551	61.6884	15.8293	11.9143	29.2542	44.166	43.5364	22.1734	29.3558	22.5156	22.6232	29.6387	33.4411	31.4521	19.3189	36.03	12.7514	49.2099	51.3525	16.6116	23.1588	12.1349	15.0415	69.8106	13.928	11.5219	28.5968	44.6856	46.1772	41.0513	20.5895	29.9921	67.2985	14.15	56.39	26.9593	12.8938	21.7548	20.2736	37.9801	14.5191	38.5507	28.1077	12.1743	50.6013	42.9249	26.6155	54.055	27.2304	56.5388	77.6745	8.04258	17.6977	30.5701	33.5854	35.0397	13.4901	11.2349	0.114633	16.4897	23.5905	0.168723	10.9663	0.0927554	11.6473	3.83833	37.7773	9.45316	16.7518	9.16845	35.3935	11.4598	12.4254	8.43294	9.74629	4.91372	10.3069	0.0810008	5.53863
CTSS	14016.5	29338.6	41114.8	43385.8	30209.8	22209.4	40192.4	46092.5	35085.9	26003.5	8969	39261.9	32914.1	28859.1	46121.8	28897	47430	54943.6	28066.5	26945.7	30723.7	28350.3	34965.8	21172.1	35207.6	51480.4	58049.9	50031.7	38641.4	63742.2	30096.3	28048.4	16476	37997.4	31147	34944	28879.7	25396.3	23070	20402.3	43662.9	28785.4	18462.7	15962.2	25299.4	28270.1	20640.8	16855	29062.7	27650.7	92978.3	15360.3	30074.3	12221.5	19318.7	31592.5	19598.1	20430.9	23163.2	20141.6	53204	8852.63	40285.3	38038	30844.4	19692.4	27970.4	34869.9	11772.3	46716.1	57301.7	30784.5	19139	63772.3	18625	30607.8	51272.6	31304	20266.8	38817.4	18740.2	80766.8	26913.8	22442.4	28500.1	18182.2	19770.4	29281.9	40266.3	15724	18710.5	13605.8	17280.7	39297.8	31162.5	22934.9	31700.9	33648.4	30976.5	30879.8	24381.9	33471.4	20118.7	30292.4	48019.9	21188.1	18987.6	8520.03	24705.8	26863.8	17386.1	17839.8	38462.2	11715.8	20284.7	28980.6	18293.8	12606.5	50830.3	24772.4	22126.7	25064.9	17048.2	23662.5	31276.3	12193.5	37669.7	12557.7	27912.5	21289.6	21820.5	20814.8	18305.1	94210.5	44589.3	33132.9	24612	41739.9	36416.9	21298.9	35762.8	41209.4	42181	18493.2	30074.9	22243.1	31491.3	27821.4	115170	38321	87832.8	24247.8	28622.6	75564.7	49550	12203	16952.6	33325.8	4848	25543.6	34126.4	35565.3	29475.2	70012.7	43228.3	79036.5	87032.3	62574.8	66703.3
MSX1	286.713	503.255	313.16	253.009	247.458	352.342	385.054	273.05	202.871	748.907	463.852	509.103	908.501	445.774	1007.15	217.847	190.7	319.024	320.059	411.352	584.186	76.9153	190.878	419.527	655.686	78.3535	412.928	281.227	86.9499	1125.65	347.231	576.595	471.798	141.706	425.655	153.594	288.024	112.294	185.413	211.619	240.205	41.2069	49.7797	114.201	104.054	190.905	263.4	168.831	121.905	176.21	176.701	465.88	282.876	458.112	148.28	53.2415	687.489	43.7931	63.624	362.425	196.145	86.9071	63.4159	134.463	68.0879	212.06	229.011	220.173	76.1056	210.496	293.594	156.237	93.8773	153.553	105.041	88.2557	240.289	54.8374	442.675	136.601	41.5536	217.558	95.9659	447.3	453.473	201.747	118.757	105.972	118.896	204.024	76.5285	916.176	186.524	86.4368	338.721	136.896	446.047	240.101	130.814	203.968	188.763	128.986	78.3087	96.8879	192.337	230.944	244.402	288.788	95.6332	201.848	185.26	91.2622	335.242	103.432	412.887	294.806	101.212	205.093	134.614	588.173	155.241	161.734	97.4899	134.159	98.321	32.5969	233.64	213.186	289.852	256.092	214.119	505.498	62.9736	242.19	191.888	260.016	81.3811	149.307	437.851	94.6974	239.268	100.863	64.2158	107.913	308.732	119.796	66.9906	331.839	71.4056	84.3994	1.26132	17.0669	275.196	80.6309	34.8085	32.2973	148.729	408.257	535.497	68.4579	101.221	625.181	177.427	111.454	51.8131	14.5254	129.738	63.2734	127.333
PACRGL	674.016	644.861	553.674	442.32	592.093	583.08	538.614	560.623	545.156	538.608	516.51	702.443	654.934	624.397	647.129	530.763	626.752	571.161	451.967	749.505	596.446	600.068	602.616	675.022	1021.12	630.93	602.054	599.59	534.693	524.062	577.498	671.105	543.026	361.816	520.924	526.086	929.138	575.84	703.523	569.071	427.907	685.531	604.37	690.08	554.359	555.45	605.534	546.625	539.449	337.801	658.762	672.287	655.505	589.088	577.938	563.992	571.637	594.238	517.548	663.107	668.834	554.93	843.299	636.044	652.628	406.041	545.027	539.318	779.556	569.636	537.872	460.317	648.103	473.462	587.957	490.605	404.991	318.352	769.24	567.361	691.504	947.852	495.007	759.212	368.09	906.69	643.47	409.173	394.912	591.185	765.056	502.538	495.175	415.244	581.497	662.585	923.882	615.592	621.613	566.029	500.451	492.552	1143.45	417.49	455.222	474.337	526.092	759.684	604.54	882.992	535.641	518.741	413.338	604.899	579.12	569.792	605.919	765.802	1109.73	572.205	543.885	545.031	423.218	743.65	851.172	728.439	423.376	736.474	714.508	499.997	804.596	574.273	794.159	454.306	927.254	499.573	618.984	1149.77	897.84	623.421	885.499	647.181	578.054	588.159	549.313	281.858	774.048	809.125	685.907	1681.59	628.925	898.143	824.653	683.207	767.259	566.578	512.934	670.601	716.549	518.153	1110.01	417.043	590.102	507.9	416.338	593.43	527.892	531.62	462.084
BNIPL	559.494	774.919	336.477	462.938	458.848	866.686	220.097	443.053	812.426	726.536	584.492	566.417	213.619	353.188	463.916	715.939	748.362	427.688	1126.82	585.089	402.107	830.676	553.648	490.326	1084.81	1635.66	705.016	1093.45	588.168	426.128	508.783	475.381	400.845	566.648	515.058	1105.98	302.342	118.949	399.671	1346.6	371.475	3208.08	396.013	158.929	649.503	2179.49	383.58	785.426	175.468	125.042	828.513	1650.7	1671.41	74.7114	2500.16	226.691	61.8478	801.002	103.644	781.762	508.076	36.1608	47.3274	897.67	442.425	243.754	148.007	527.123	1125.51	516.762	546.077	482.774	1536	109.252	612.669	34.468	49.7358	37.7236	1002.38	723.898	1331.06	111.943	203.247	207.607	313.705	99.8246	1491.37	515.033	39.3016	139.657	41.0056	470.296	298.558	116.025	218.681	2129	1257.94	139.614	437.015	618.069	285.985	964.297	121.575	545.709	177.084	625.279	275.799	531.947	266.566	405.231	1113.56	312.156	317.29	3525.36	490.523	414.025	1227.13	34.958	173.07	492.663	673.977	2021.46	771.128	766.329	393.781	1147.95	598.061	50.7666	133.788	903.012	1425.24	315.73	697.852	308.8	2076.6	339.493	515.524	996.808	206.219	1523.29	906.972	245.755	119	2876.16	1511.28	1261.07	1000.97	60.5741	117.232	531.402	694.864	2.99633	546.272	200.202	700.154	256.176	617.773	1170.85	607.683	23.3491	244.403	325.911	406.606	109.634	1399.84	121.439	238.975	255.161	221.13
C1QTNF7	2162.66	1247.85	1224.93	1033.67	1414.61	1707.52	1035.96	1312.07	1432.59	1013.96	1749.02	1797.4	1514.51	882.718	1062.32	1513.08	966.444	1197.11	414.139	2227.26	1111.81	1296.22	1497.05	1362.59	887.514	677.443	752.319	1086.13	797.498	514.676	1757.61	1249.87	1930.63	1061.77	1499.38	777.621	680.105	145.6	1217.5	1282.46	1239.7	425.712	133.749	1503.94	662.792	955.551	314.47	248.115	345.443	724.062	713.869	1854.67	876.987	109.649	525.669	292.665	67.3097	444.752	290.12	1032.86	1003.71	9.08527	137.916	454.142	885.006	154.457	309.016	1031.57	191.735	619.516	580.716	531.425	336.054	147.642	1130.59	46.3028	77.7015	1295.88	375.758	679.78	342.656	390.834	236.186	547.597	1161.87	62.1348	1326.62	422.419	85.8221	555.008	3.71076	1627.18	1130.2	539.434	548.994	481.462	881.986	296.93	515.034	720.06	965.234	122.854	46.2441	814.263	539.837	892.26	292.484	177.402	323.119	1213.64	855.815	616.55	2194.02	984.252	1574.03	1299.5	336.541	69.8689	187.494	1573.42	1258.6	203.557	791.818	830.579	672.989	240.258	1424.33	20.0893	422.63	498.254	293.504	826.502	858.903	645.805	673.735	865.551	1025.73	295.919	963.997	868.577	1094.09	126.889	342.327	576.572	1119.99	81.1391	186.802	65.4291	1877.89	388.203	340.451	518.039	2120.02	3595.66	1327.29	39.7115	818.769	825.212	107.696	65.8896	322.977	2088.14	2836.33	1518.09	1059.09	1150.68	1512.92	2479.84	1526.23
TNFAIP8L2	674.933	744.61	707.128	785.336	653.207	504.317	443.535	727.912	572.631	760.016	676.608	924.932	675.431	923.476	604.777	970.43	1289.6	767.646	610.458	585.921	739.726	886.208	791.496	688.45	431.239	630.897	1615.92	791.321	901.764	1038.57	804.979	785.79	409.586	1023.14	1054.54	538.563	340.125	497.782	462.503	476.299	851.927	534.105	377.356	349.3	1003.54	818.593	434.787	287.154	645.681	1172.43	1188.99	250.109	528.287	285.311	264.171	659.762	490.606	397.315	678.557	206.89	731.058	399.317	685.766	1091.99	746.991	498.768	678.034	537.771	631.15	932.767	1046.63	1005.83	499.826	1035.53	428.363	937.048	1015.02	569.305	354.117	960.286	434.023	1373.05	720.882	300.878	563.656	636.281	548.951	653.392	924.184	708.468	462.385	814.512	671.697	718.007	603.1	714.985	708.128	554.933	629.984	598.179	487.985	554.449	599.855	879.579	1237.04	478.853	394.564	548.398	667.39	908.391	468.184	496.773	1225.99	172.957	582.604	606.386	705.987	301.135	1779.05	525.448	771.134	1273.58	749.003	364.711	1109.49	598.397	860.631	100.022	555.395	569.071	455.74	331.438	374.847	1388.37	1069.46	867.057	871.327	978.793	1163.39	414.187	1338.47	1230.17	710.264	336.482	679.917	789.646	712.495	539.607	584.17	860.925	1039.89	101.287	743.163	689.335	488.427	541.868	1047.36	1961.9	690.244	357.124	2061.49	1258.87	932.495	1589.35	595.364	1462.91	1388.94	870.057	1174.21
LYSMD1	362.141	455.17	337.41	338.309	464.858	443.465	193.723	330.947	441.6	199.978	530.703	315.754	222.03	292.626	144.071	322.815	315.578	363.395	346.64	230.757	358.754	366.231	457.709	322.706	275.658	532.948	327.823	472.109	346.196	148.799	350.957	229.54	315.091	346.58	315.701	418.564	473.475	556.814	388.336	481.4	402.138	747.522	623.018	473.057	382.865	450.831	502.318	484.599	210.575	380.731	320.154	502.629	568.354	579.39	606.51	453.321	1096.99	669.456	398.389	206.895	318.195	905.572	557.104	469.967	343.303	454.153	334.017	269.583	469.268	225.459	193.231	402.312	386.074	317.936	633.253	216.282	590.373	424.41	658.086	470.698	1036.18	829.309	156.192	201.589	354.186	360.283	661.501	454.849	347.357	383.917	624.505	273.063	494.371	395.114	544.022	384.342	757.326	339.642	745.854	514.736	373.854	473.392	1225.44	500.91	302.675	520.494	622.289	509.605	422.326	735.198	496.373	315.443	384.155	863.032	421.666	330.386	502.545	458.19	524.083	204.865	488.067	406.838	610.64	433.705	397.095	640.992	354.779	1226.1	532.081	445.389	610.752	289.033	643.351	293.785	1467.63	351.548	669.211	786.307	490.527	655.349	629.87	516.935	568.537	445.507	551.564	227.439	333.826	404.504	145.222	733.375	651.245	283.679	328.034	184.336	342.605	522.009	422.585	389.009	513.508	881.315	383.126	322.478	362.239	369.118	427.11	284.77	241.241	243.231	69.8271
SCNM1	1441.14	988.651	1135.19	937.145	968.789	1262.93	919.072	1160.15	1043.82	946.058	1783	1062.89	961.436	1019.91	937.342	1322.95	1260.07	1019.75	992.885	1148.92	1233.97	1149.95	1262.2	1145.64	1229.97	1023.2	1477.27	1101.52	1078.47	1163.73	916.38	1190.66	1062.73	1738.5	1443.91	1408.35	1235.06	2148.25	1055.81	1241.85	1219.38	1435.54	1760.23	1172.64	1428.47	1136.78	1131.39	1527.28	1344.95	1587.83	1139.9	911.217	1039.7	1356.75	1082.41	1955.84	3335.32	1345.99	1500.84	993.253	939.752	3336.09	1666.19	1794.41	981.648	1074.85	1374.07	1096.17	1978.27	1920.4	1183.33	1431.52	1843.5	1707.82	981.307	1752.55	1921.31	1792.23	1363.38	871.014	1425.59	3444.6	1828.57	1354.95	1273.09	2945.13	843.222	2033.45	2452.09	1425.77	4471.19	2080.38	940.175	1679.66	1253.98	967.209	1617.45	1628.64	1264.18	1076.6	1161.2	1569.28	7413.3	1807.6	1774.4	1695.55	2125.98	2925.98	2412.93	1630.74	1341.11	1434.19	1815.39	1113.54	1001.47	1087.31	2577.54	3497.34	3379.17	636.905	756.493	4024.31	1032.45	1528.86	2048.52	1604.81	1480.14	1110.27	2606.68	1666.65	1341.43	848.398	1013.91	1106.69	4163.26	912.008	1516.13	1996.23	1853.16	1337.52	2165.7	2445.55	1811.7	1301.51	1053.39	2518.8	2160.75	1164.22	823.469	3121.58	1281.43	398.838	1105.99	851.667	692.133	1504.21	1707.51	3589.7	6587.54	1397.1	3047.32	1547.23	720.765	1334.85	434.69	537.056	540.452	464.942	547.869
VPS72	2247.35	1730.61	2004.77	1588.47	1790.31	2064.36	1375.16	1520.94	1637.56	1442.82	2449.74	1344.64	1561.61	1746.41	1172.48	1912.14	1925.16	1670.05	1475.52	1689.73	1864.84	1697.69	1879.8	1708.61	1637.18	1912.43	1829.27	1654.99	1717.41	1418.69	2116.91	1906.11	1630.36	1889.55	2140.77	2449.03	1725.04	3714.95	1467.83	1622.93	1701.35	2754.18	3005.23	2088.32	1790.29	1762.32	1838.56	2692.78	1773.56	1944.84	1505.58	1581.44	1961.17	2255.43	2055.08	3062.51	4151.81	2397.58	2260.38	1697.76	1413.22	4219.23	2329.12	2061.76	1520.1	1592.56	1509.08	1589.07	2847.44	2006.2	1471.41	1887.18	2688.98	1908.63	1630.01	2356.1	2459.9	2580.53	2500.51	1920.6	2468.03	3627.38	2896.73	1735.06	1711.72	2945.18	1200.51	2639.89	3124.04	1930.23	5752.75	2395.17	1593.51	1802.71	2142.9	1606.06	2499.44	1947.5	2999.11	1742.65	1772.96	4062.82	6988.53	2225.04	1820.62	2774.82	2973.04	4904.42	2758.61	2693.31	1918.03	2388.09	2242.87	2149.55	1847.77	2153.69	3997.17	5011.5	2816.59	1355.09	1432.03	3890.25	1843.05	2259.28	2013.2	2173	1774.88	2569.54	3656.66	2379.06	2566.17	1276.58	2068.82	1238.1	4928.74	1399.63	2498.74	2813.08	2177.04	2220	1998.02	3390.69	3348.85	2532.89	2025.95	2812.7	2727.86	1724.12	1062.71	3646.55	1582.94	657.086	1659.43	904.141	765.048	2272.36	2147.53	2892.03	4639	2433.22	3602.04	2418.8	1208.58	1315.18	1287.79	678.803	868.088	834.419	787.563
ERCC3	2689.54	2660.5	2610.5	2555.63	2606.81	2484.23	2256.37	2408.92	2718.34	2278.19	2576.98	2590.19	2392.27	2539.88	2245.36	2893.46	2675.73	2663.75	2598.26	2670.04	2800.03	2760.07	2707.28	2564.71	2766.91	2898.89	2656.16	2721.25	2468.72	1871.91	2815.11	2344.42	2466.55	2162.32	2590.55	2189.81	3042.63	2310.99	2424.74	2518.34	2576.68	2636.32	2526.31	2687.97	2398.84	2267.06	2818.06	2184.12	2435.89	2190.45	2600.94	2647.79	2908.44	2724.18	2498.46	2418.74	3525.5	2155.93	2672.43	2019.66	2599.71	2494.84	2826.96	2512.65	2631.94	3105.37	2550.13	2478.92	3482.45	2539.92	2410.46	2343.77	2429.53	2281.69	2593.79	3040.33	3320.61	1512.78	2772.01	2446.98	3169.91	1838.1	3442.58	2744	2080.9	2690.26	2947.39	2532.83	2306.34	2756.83	2556.17	2129.66	2208.37	2104.33	2811.66	2758.7	2545.29	2484.35	2676.09	2490.85	2608.67	2059.23	2707.33	2519.04	2273.17	2514.6	2408.66	3271.28	2411.8	2538.31	2928.9	2455.14	2037.59	3408.78	2445.94	2217.47	3229.66	3860.67	2154.02	2505.34	2519.19	3255.45	2558.68	2272.5	2259.06	2880.19	2188.58	3431.2	2767.83	2918.78	2964.4	2682.96	2375.57	2565.43	2922.95	2256.95	2593.53	3492.29	3016.45	3332.92	2792.51	3009.65	2991.89	3484.82	2767.96	3342.35	3351.73	2839.1	2415.35	2844.33	4427.01	3305.3	2665.14	2475.43	3288.97	2303.31	2149.03	2581.36	2427.22	2788.92	3377.54	1828.67	2633.78	2663.33	3427.54	2819.28	1985.21	2153.78	1925.7
RNF149	4139.95	5432.33	6764.52	6155.25	7254.4	4960.59	6905.39	5967.15	6426.6	6730.42	3560.64	8276.76	5638.8	6856.52	12199	6014.67	6618.1	8673.77	4730.25	5922.62	4540.5	5695.26	7114.47	5098.04	7267.06	3616.38	10560.5	6940.15	8172.92	12770	5665.49	6027.22	3755.83	5314.96	5474.29	3300.56	3056.87	3406.53	4774.28	4099.16	6530.87	3337.3	3591.99	3692.15	4659.34	4882.45	4908.65	3281.92	3349.46	4072.31	4545.75	4012.68	5394.4	4123.64	3087.62	2829.51	2796.32	2956	4703.6	3957.49	4829.98	1891.48	4786.11	4149.29	5282.97	7538.12	4019.2	3927.88	3606.74	3975.48	8894.4	4732.48	4453.16	5400.08	2822.39	5646.02	5511.21	3619.85	3579.61	4033.46	3731.64	4550.46	4382.73	5333.54	5850.2	4227.71	4689.72	3764.97	5241.2	2970.45	4822.73	2345.85	3631.28	5107.54	4212.69	4709.45	5735.24	5625.5	3909.26	4048.08	3969.71	4185.65	3261.16	4237.11	4360.36	3150.03	4113.56	2205.21	3250.11	4263.64	4460.31	3654.13	4631.69	3443.47	3825.66	4128.59	4436	3142.91	5514.9	5914.21	5863.94	3477.21	3461.47	3689.87	3937.76	4792.42	5349.23	2823.83	5186.01	4937.94	3127.35	4649.43	3334.99	6042.34	5151.42	6060.3	3818.2	6040.87	5552.5	3605.76	4419.35	5998.97	4961.81	4899.84	5293.02	4059.5	4505.13	6972.83	5664.1	4825	6948.56	3588.97	6323.39	8891.24	6547.84	4753.73	2574.52	7637.97	2886.36	5393.49	4589.91	3944.38	5354.96	3934.57	4374.5	5693.76	4627.91	3662.7	5290.69
IWS1	2240.81	1906.95	2095.39	2082.36	2123.92	2108.29	2949.61	2051.73	1905.91	2909.86	2081.33	2382.27	2262.2	2317.39	2380.92	1990.37	2455.49	2202.97	2535.88	2239.92	2333.55	2100.23	2216.59	2430.25	2528.85	2813.09	2712.9	2029.39	2475.07	3015.48	2307.23	2828.58	2366.36	1965.65	2279.8	2165.81	2139.45	2172.98	1876.76	2203.85	2195.43	2323.21	2405.03	3779.75	2669.91	2701.69	2522.18	2141.64	2083.02	2002.36	2357.72	3541	2786.58	2843.56	2583.14	3313.64	2484.12	2663.38	3126.34	2952.27	2211.3	1379.43	3102.14	2581.58	2297.28	3496.03	2140.11	2278.55	3203	2324.43	2698.56	2447.63	2760.5	2908.72	2570.11	2811.18	3049.24	2232.61	2330.34	2371.33	3966.27	1299.04	3711.74	3637.6	2289.2	2473	2531.59	3171.71	2904.89	2743.18	2725.4	2286.12	2668.47	2695.72	3187.75	2798.55	2256.38	2917.66	3249.93	2648.3	3064.6	2145.55	1913.78	3051.36	2775.7	2841.3	2886.66	2570.32	2880.54	2706.8	2853.39	3674.96	2136.46	2604.06	2127.52	2243.6	3838.84	3254.15	1911.69	2772.62	2427.38	1949.21	2587.44	2849.85	2070.56	2161.54	2065.33	3214.77	3108.37	2996.9	2677.27	2594.18	2802.48	2689.34	2338.17	2194.58	2831.75	3137.83	2212.84	3912.28	1907.01	2552.92	3526.9	3269.41	3173.64	3210.55	2559.28	2522.72	3173.72	2400.1	3710.99	3229.51	2518.08	2049.67	2562.23	2929.17	1907.21	1868.02	2189.5	2765.72	1488.09	2201.21	2047.45	2076.51	3468.52	2288.37	1980.66	2070.35	2411.74
BOLA3	569.741	533.511	629.07	611.963	587.084	719.247	485.906	467.476	514.518	487.441	731.405	505.208	439.601	468.059	349.535	519.871	622.365	372.914	768.941	568.062	690.833	578.713	630.599	651.716	825.883	569.625	785.909	443.116	549.199	755.317	516.216	593.514	426.943	792.591	493.252	664.328	706.097	1189.78	565.508	380.163	401.281	608.933	770.236	612.965	747.994	569.485	717.681	748.73	495.093	614.473	795.224	400.147	418.869	958.851	637.759	871.516	1349.06	760.693	888.684	505.807	561.621	1240.61	953.327	878.508	528.848	608.663	1019.05	597.183	1617.91	669.396	628.118	844.878	649.794	872.122	676.514	956.426	948.746	690.231	659.061	840.528	698.782	5493.04	882.753	499.457	407.451	1108.45	233.935	529.503	1210.53	542.939	2960.67	858.124	427.383	541.815	465.589	624.058	1088	731.572	622.415	457.79	463.813	974.71	2210.18	561.472	527.043	487.874	556.517	1091.97	550.566	856.685	567.861	763.81	493.37	350.886	463.06	409.848	946.8	1342.86	2099.27	370.468	445.136	1552.58	455.954	493.221	1165.51	914.819	344.077	949.644	961.8	705.362	828.059	296.858	369.727	434.584	796.616	383.056	541.35	1305.36	1145.42	867.729	1231.11	1147.88	640.337	771.598	507.667	957.731	1100.75	794.496	530.762	1431.85	796.178	1061.04	422.88	435.645	388.923	1527.53	1048.92	2018.78	5416.77	872.526	4709.62	483.135	616.015	1609.54	506.939	347.257	567.73	342.169	348.335
CDC42EP3	3206.21	3033.69	2710.99	3395.32	3938.27	3674	4478.28	3832.22	3466.33	3425.2	1824.76	3966.9	4828.02	2985.63	3417.81	3825.27	4601.97	3817.41	5283.43	2413.63	3055.51	3890.79	4253.29	2981.54	3369.37	3414.56	4334.12	3355.21	4002.17	3146.55	3971.98	3281.76	4397.26	3624.53	5309.28	3564.57	2827.82	1935.96	3889.47	3103.42	4197.49	3312.36	4142.45	3176.25	5444.91	4242.9	3626.78	4488.76	3372.55	3394.8	3539.64	3721.73	3172.56	3950.89	4528.57	3450.94	2276.55	3050.87	11250.2	3962.09	3898.76	956.498	3143.56	3587.12	3790.49	2428.77	3549.18	5314.45	7402.38	4763.59	2320.18	3711.68	2368.3	4755.34	2819.3	2454.03	3049.26	4312.31	2733.64	5013.71	3701.53	2751.08	2623.78	3354.78	2678.09	7268.16	4754.52	2725.41	5179.18	3748.04	6884.22	3055.11	7153.12	3953.12	4483.76	4631.16	3000.72	4580.79	6952.06	3883.79	3008.87	2399.23	4491.28	4549.25	3289.88	4585.3	3566.85	2498.75	2928.39	3685.06	4325.39	3892.61	4515.87	6249.02	4056.92	3004.71	9201.78	7391.9	3726.27	3229.21	4655.15	3258.19	4724.19	4737.78	3774.71	3463.05	3892.71	1858.82	5639.04	4927.04	4098.22	3410.42	9386.63	5604.91	2811.69	4498.95	5486.45	3375.29	4741.9	5507.19	3871.28	7273.87	3995.97	5154.56	5100.41	3740.27	4791.9	7623.37	5573.75	6488.12	2759.5	20610.9	4032.89	4499.41	5859.28	12751.6	3458.79	4462.98	1289.87	4054.53	8977	3811.08	3494.9	5003.24	12157	7131.56	5239.94	4352.77	3363.87
S100A11	16005	11638.7	19184.4	19749.7	14609	12943.4	17765.4	15044.9	10881.8	16802.3	22577.5	19603.3	14006.1	15181.1	18980.6	17543	26088.9	16942.3	17008.8	15348.2	16884.6	16283.9	19808.4	16101.9	26375.4	23746.9	33473.1	17685	19448	41671.7	17491.4	18702.5	8629.33	38929.2	21226.2	21774.4	23206.5	9797.94	15432.2	13798.2	16603	24505.4	20527.7	14356.5	23245.8	23153.6	14909.6	19720	19030.9	17591.3	22850.4	11792.7	15484.9	26165.6	18750.7	34671	28868.4	15171.3	24937	17354	16153.7	51311.8	35562.7	25649.8	15610.9	33704	15607.8	13584.6	46282.6	23804	27374.9	23244.2	31427.4	32469.4	14407.4	44610.9	25986.9	21366.4	26670.5	25627.5	24702.1	31251.7	23131.5	23456.4	18764.8	17823.1	13819.8	26290.7	24080.6	15690.3	45674	34143.1	16330.4	29425.7	26172.9	25674.1	31279.3	26867.7	28657.8	16864.6	13424.6	25746.9	86246.4	23231.4	18422.2	17791.4	20953.6	24152	28341.6	21894.4	16667.3	27548.1	25865.5	20029.5	13419.8	20360.7	43986	28010	39022.6	12033.2	13868.2	59366.4	25003.3	24856.8	38618.6	25741.1	19391.7	22564.6	36516	33994.8	23165.2	11138.8	16526.8	30485.8	31805.2	16358.6	21959.7	41596.9	30693.2	44649	28907.8	35987.1	36923.9	34719.5	20796.2	32802.2	24267	24482.3	11351.3	33250	23943.4	3151.19	18192	7882.6	6907.89	58296.3	29454	80762	132316	29747.5	112347	28591.4	11993.7	38114.1	19334.7	18920.5	15622.1	14955.8	14306.9
IVL	0	0	0	5.6083	2.00454	6.7702	6.8932	0.859443	0.0203321	3.69479	0.0345597	0	0	3.91346	0.0212753	3.95743	0.0342525	1.67732	14.3006	22.3893	24.2284	25.4879	7.9949	7.16169	4.19152	3.1943	6.31292	12.7076	20.9827	0.0637097	18.6541	31.0189	7.29701	7.11131	0	1.90104	0.0813416	1.88072	2.07443	1.61191	4.73913	216.726	594.99	3.78368	608.419	122.988	138.913	613.003	148.691	32.8211	1.69038	0	78.2092	1715.06	364.849	163.897	1.77795	87.6496	459.415	9.15523	0	0.0575744	13.4639	3.2387	33.1876	17.0934	16.0008	1.41118	652.41	3043.74	30.0351	258.233	5.10196	1.96122	37.0859	99.0168	0.0161054	20.6128	2983.71	4.22762	20.7872	0.610676	1.85422	255.746	0.0708279	13.3598	1.75246	1036.53	0.0152135	1.51353	19.0013	5.66318	41.7318	14.2928	51.3291	101.192	59.4379	11.242	49.4028	292.98	124.273	273.752	19.7452	17.0534	321.758	346.964	167.834	2.43183	322.953	0	86.592	65.9945	0	48.4132	28.6488	25.117	39.6446	0.0409404	0	3.19144	24.3485	1.4461	489.807	3139.74	84.5949	24.4236	8.6114	6.36238	955.68	4.03382	3.15215	1.47	449.992	0	310.692	39.6776	0	277.077	6.11691	5247.69	152.365	2481.58	0	11.887	161.133	21.8832	0	63.0011	5.22625	47.6796	97.8439	0.181451	14.118	2.54557	0.0708118	3944.27	0.20538	3.31922	0.292376	0.129923	4.82074	11.4671	0.104357	0.440671	12.9843	0.0905747	38.7585	7.24934	0.152517
SPRR3	0	0	0	0	5.17e-05	0.00323342	1.09154	0.934403	0.00152115	0	0.00253301	0	0	0	0.00158953	0	0.0025116	0	0.000621038	0.896191	0.00287645	0.00181024	0	0	0.00119806	0.870234	0.00137061	0	0	0.0044846	0	0.0151515	0.00966472	7.07666	0	0	9.47472	0	0.0116033	0	0	0	0.0141408	0	4.47211	0.0301585	1.53124	0.0565387	3.65932	0.870923	0	1.25067	0	110.919	0.0926124	0.0246653	0	0	0	0	0	0.0488493	0	0	25.6109	20.705	1.95e-05	0	189.515	57.8714	32.9791	6.52764	3.38144	89.6905	0.0114649	0.0291406	0.0137953	0.0537252	337.952	0.019515	0.0147738	5.25249	0	4.01302	0.0599133	0.0415275	0	0.0770214	1.05014	0	3.69603	15.1845	0	9.49212	0	19.7603	4.74454	8.36871	1.59667	0	0	327.639	0.146625	0.0794918	0.106007	1.18788	59.954	0.0662204	0.0967603	0	0.00264834	0.0379344	0	0	5.50545	0.0175305	0.0381883	0.0348684	0	0	0	1.44999	0	0	0	0	0.0275897	0	0.00521747	3.99194	0	0	0	0	2.60617	17.3883	0	0	0	0	0.00870447	0	0	0.168172	0	0.0792519	0	4.77292	0.102533	0	0.0675416	0.149738	0	0.0832296	0.0598999	12.3611	0.168597	0.194462	0.235539	0.108449	13.9635	0.0531656	0.0876092	0.344135	0.0301614	0.0762752	9.12642	0.0728072	0.126669
DHX57	885.338	900.489	807.637	957.777	838.549	746.303	783.841	811.102	832.516	718.145	811.483	888.98	966.817	786.26	722.338	773.37	744.007	780.676	1072.64	795.455	897.435	719.662	773.508	893.747	1233.09	1028.97	799.588	849.197	901.752	819.109	940.537	852.376	1017.63	737.597	831.65	896.657	1253.88	1212.61	1077.43	886.912	817.204	924.622	1375.63	1019.41	953.794	836.95	1007.07	999.052	786.08	849.14	884.451	886.041	814.687	1466.43	722.461	1072.63	1156.95	959.375	1145.2	734.82	863.373	471.508	910.116	661.733	1026.11	952.962	901.045	876.795	1082.12	954.713	820.485	998.322	735.973	1203.85	1042.05	959.666	1553.61	1149.95	1083.03	742.828	1007.15	662.738	1037.09	811.366	1123.76	1396.65	1033.15	915.704	1112.34	900.43	976.841	873.288	937.703	881.265	989.344	1159.54	630.013	1290.42	1130	968.514	1138.6	1074.09	498.132	976.425	1114.13	799.928	777.361	1200.02	1011.74	816.913	925.288	847.339	870.017	942.93	1017.01	817.575	1007.29	1446.51	677.928	981.295	1045.76	650.695	977.69	1218.94	847.085	970.391	1070.71	1285.59	801.673	1045.11	805.32	890.872	1087.24	1079.49	772.408	821.888	1033.48	934.67	579.211	1146.37	627.839	1044.44	1506.99	1094.71	980.495	1561.08	1416.29	1023.48	2427.71	789.304	2716.77	2785.42	951.862	1879.9	1816.84	1546.15	1044.64	943.21	489.04	2358.14	644.437	961.617	1490.51	987.712	3316.3	1326.12	1706.39	1624.46	1521.09
SPRR2D	0	0	0	0	0.00043016	2.25271	2.29233	0	0.0128781	8.49957	0.0217102	0	3.0935	0	0.0134682	0	6.46342	1.72225	0.00520064	5.23135	4.38253	0.0153795	0	0	2.09032	6.77532	0.0115824	1.79821	11.1274	4.61229	1.84984	0.151781	0.0904322	0.0750243	0	0	7.1843	0	0.0132462	0	1.51513	5.08453	0.0161524	13.2987	33.24	46.3992	84.5748	0.0652153	11.0419	1.78247	8.67822	0	33.7511	69.876	160.314	0.0282423	0	0.844507	0	0	0	0.0562459	0	0	14.158	11.9399	2.22e-05	0	527.391	7.97955	5.42171	894.546	22.3361	165.393	0.0130878	151.596	0.0157565	0.0619298	197.754	0.0223187	0.0168779	0.58536	0	1517.34	2.39482	4.49215	1.7497	2.51031	2.08463	4.71278	64.3722	0	0	0.080344	4.89123	53.0552	4.72218	16.77	0	25.8543	0	1455.07	2.99309	26.7202	7.84919	4.57452	36.3089	0.0765539	12.7115	6.24402	2.01714	0.0435686	1.85378	9.5967	26.5631	2.11399	0.0438628	32.7667	189.514	0	4.46287	5.37979	1.17397	20.7588	0.48706	0	4.32559	3.12879	24.3305	7.7191	0	0	0	3.72215	18.471	20.9054	1.45927	0	0	0	0.00993036	926.193	0	0.199092	1.32495	12.2098	11.0693	0	96.6057	0	94.1547	0.176504	3.05242	9.88343	0.069146	996.53	0.199616	0.231646	0.283319	0.126607	1.07761	4.6323	7.51999	0.424854	0.0345791	0.0883833	260.076	12.0264	0.148507
PGLYRP4	0	5.37469	0	0	0.000543907	2.28175	0.0413426	1.77893	1.07717	2.77858	0.0277068	0	0	1.52613	6.32773	1.9777	4.37453	5.24969	4.08927	6.02232	1.15044	0.0195735	0	1.76066	12.4512	31.4079	2.11485	4.5334	4.5429	1.24334	0	3.72671	4.32365	2.42946	1.59296	5.73805	21.339	15.2033	0.0131399	3.28854	0.712538	54.1891	168.885	12.3474	19.9689	21.6078	63.4321	16.1543	125.739	19.131	26.1923	30.7353	58.7115	413.677	129.158	138.225	9.05252	108.402	57.3107	0	21.9576	65.3896	128.074	167.306	12.5741	5.07336	50.0025	2.92074	76.1392	4.98675	3.59926	266.962	93.1838	0	8.2541	10.8005	8.30595	103.678	24.5847	16.8368	71.63	0.576409	236.453	16.0483	0.0685567	4.49276	8.94367	109.274	4.15334	32.0621	27.3677	3.76495	0	3.64606	4.88907	40.4704	19.2152	11.2505	47.8002	85.7528	15.9565	788.683	84.8534	12.2141	55.1241	22.5912	121.734	178.022	69.0527	62.8152	21.147	1.14729	1.85344	7.9799	5.45796	25.1114	34.1211	8.77791	38.4549	0	0	1.45315	41.3936	51.0223	0	42.4766	12.9005	397.211	99.3099	11.3508	47.0182	7.7362	52.8256	7.47523	79.5389	2.87335	15.5558	141.418	0	35.8977	6.14763	16.1835	9.41249	11.8948	26.1488	58.0297	39.8919	24.9977	10.3314	42.2035	289.964	0.174717	0	0.0957182	2.39565	39.6401	0.197536	12.537	49.5838	13.0447	1.05457	0.060747	2.58374	28.1544	17.297	21.7176	8.04013	9.64172	0.147057
ARHGAP25	2620.64	3519.15	2485.75	2460.97	2379.39	2770.14	2082.2	3061.8	2551.42	2678.21	2522.15	2596.02	4414.27	2761.57	4152.82	3385.61	2973.76	2353.36	3432.64	2532.9	3648.57	2358.62	2834.2	2389.89	2110.17	1755.44	2597.33	3137.27	2334.58	2904.58	2908.88	2930.39	3251.86	2806.13	3471.76	1662.76	1526.69	1990.24	2037.44	2163.4	2816.12	1703.04	1118.56	1429.64	1913.1	2203.41	2039.36	1232.2	1951.85	3210.42	4529.27	1721.68	1484.42	916.135	1213.19	1918.61	1373.57	1281.54	2276.76	1176.27	2763.63	1159.49	1869.38	2736.07	2365.52	2772.28	2852.14	2893.44	1117.76	3143.47	2279.19	2546.83	1061.74	2618.34	1506.45	1670.81	3087.55	1921.16	1332.88	1786.12	1338.38	1828.45	3326.84	1776.18	2117.9	1530.83	2004.21	1596.75	2156.44	2699.04	701.183	2214.07	1732.39	3305.98	2577.57	1676.68	1437.96	2626.4	2125.77	2708.62	2272.09	2424.57	726.901	1834.25	5006.12	1665.16	1415.35	1425.53	2311.22	2067.04	1864.67	1483.66	3550.78	889.494	2839.67	2106.64	1746.27	592.41	2143.45	3113.74	1826.06	1293.45	1880.53	1304.9	2090.19	849.332	3961.23	813.075	1734.08	1601.38	956.95	2872.37	1337.71	6994.31	2146.29	2913.73	1469.09	1544.59	1494.14	1345.67	2383.5	2034.36	2526.83	1311.75	2687.77	2406.41	1984.15	1849.55	3346.69	1775.97	2255.37	901.278	2635.94	3095.09	1997.49	1512.9	3960.94	2157.25	357.013	1210.28	909.214	4361.21	2944.13	2236.92	1107.68	2099.75	2712.1	2536.3	3713.05
S100A9	8313.44	12398.5	8087.23	8388.48	13868.6	7626.06	13822.3	12882.9	9881.32	25796.1	9867.08	15476	13210.5	16005.7	60051.3	8352.61	12253.4	11184.4	19548.8	9038.06	15196.3	8806.63	7908.97	7270.09	42719	5707.77	20723.9	9407.24	14214.2	48607.8	7018.25	18334.5	6464.8	18686.6	8012.85	2600.69	3282.42	1846.49	8834.74	4337.7	11115.2	3109.33	5444.49	2413.82	7247.4	5623.42	4276.18	3081	4386.8	4674.91	9522.79	2637.13	5041.23	123328	4117.68	8229.88	822.837	2448.54	13311.3	9676.24	10232.7	5052.87	18115.8	11318.6	12985.4	11803.3	2815.14	5022.54	23816.3	12602.8	20181.9	74379.3	11624.6	11696.9	4383.41	24123.6	3880.97	4840.56	10013.9	6254.56	3156.44	35846.5	4435.41	11594.8	5397.8	2986.27	4313.49	4458.09	3136.47	7129.8	7104.83	3478	2984.6	4164.91	3206.59	4057.89	14930.7	3549.99	5566.89	4667.44	4964.07	7201.28	40541.5	6650.92	4696.37	2116.97	17000	2647.9	3952.71	10328.1	4672.75	2241.98	6504.49	776.264	3905.69	6231.06	8199.02	1826.22	100111	8139.11	5988.49	20570.5	2350.54	6826.96	2891.54	68782.3	6937.64	119829	13724.6	5330.89	6982.27	2297.1	2726.56	8504.49	17034.6	3869.22	5457.33	6900.83	14852.6	9982.31	9140.35	13432.3	3282.81	3741.36	10964.6	7845.72	6481.25	33071.1	2232.22	9527.91	5544.86	171.432	9422.49	5764.65	2855.1	24770.3	5179.48	62062.1	12744.8	6474.92	16292.1	24518.2	3136.5	8356.91	500.477	1346.69	2496.05	1629.41	2133.35
S100A12	148.915	228.855	190.192	93.6797	369.683	216.181	748.249	546.164	359.224	1540.64	139.32	462.459	370.369	501.575	3063.74	111.891	70.1804	337.269	697.364	164.295	353.235	183.685	156.9	80.6201	2302.12	27.6889	511.695	130.175	657.978	1512.73	130.873	768.813	178.806	224.648	125.626	11.498	80.3492	5.68541	259.541	87.6358	405.87	53.2608	22.8271	110.405	77.4912	118.644	60.0641	32.2351	133.943	40.1289	58.5577	48.922	122.734	73.7465	44.9642	12.8053	5.41435	5.31445	41.7943	344.117	284.664	24.8855	69.363	18.1712	681.451	125.341	32.0016	145.531	35.6332	64.8437	354.812	1927.66	29.2251	51.1778	98.8571	49.5268	22.8068	25.1779	33.4361	4.22873	8.32721	1961.36	45.1426	318.925	108.814	20.0142	12.5434	7.32868	16.5595	54.5284	24.0909	62.5589	41.7392	59.2261	26.5168	68.3721	210.152	9.86993	88.8764	49.1253	83.3319	34.8027	75.4661	26.7365	23.2376	29.3629	43.1773	4.78727	62.9517	31.6742	116.794	63.7839	97.9118	1.52461	68.7594	74.2461	129.76	17.5061	204.847	113.111	50.3746	78.3338	11.8521	382.809	7.63704	34.236	120.045	77.4525	46.6273	14.9983	79.4169	45.4566	10.143	26.2485	45.4031	46.4549	9.28341	43.1283	147.968	11.3371	73.6304	164.489	20.3685	23.5495	213.208	14.6291	36.6343	67.8845	76.4533	58.7029	82.5005	17.0712	185.09	370.43	119.214	69.3673	43.9447	1193.28	3.63026	11.7597	170.826	475.812	96.1441	63.8837	28.0859	0.0897556	72.8619	52.5363	59.0748
TGFA	327.665	455.997	503.404	753.475	448.829	516.692	708.196	618.492	479.663	971.21	716.074	612.08	463.164	751.2	987.09	556.508	673.873	658.968	787.351	584.226	588.685	644.917	482.693	681.285	1009.65	1757.41	788.021	660.179	443.14	1760.65	599.775	634.277	397.963	725.896	360.898	606.72	1285.77	576.777	770.487	613.714	534.269	864.402	752.619	1057.48	923.925	882.247	2006.99	683.303	1026.26	440.059	814.453	1252.76	784.441	1599.39	982.728	1342.91	521.543	1499.07	1053.32	773.448	698.694	509.854	1609.53	915.017	551.038	2041.72	1016.05	655.065	8021.24	1237.04	1061.18	2174.49	1366.91	891.806	966.885	565.929	183.348	426.739	1039.75	545.313	809.882	542.238	1155.68	1670.87	666.677	877.935	727.136	889.243	212.976	512.395	4495.52	721.568	931.004	2356.05	1490.22	415.012	980.105	1337.35	1334.71	700.807	353.289	488.162	744.962	705.453	614.234	983.552	1105.19	480.332	575.721	1139.61	1164.92	2028.65	474.533	809.467	538.961	664.941	1609.86	89.5045	1544.37	675.46	898.077	526.864	490.714	889.147	1231.3	3272.14	683.821	660.475	1521.24	674.589	1342.31	826.433	993.495	1056.95	722.685	839.915	1028.77	1102.91	1439.74	1465.89	802.688	1199.13	1062.32	956.482	951.296	715.957	642.938	4044.35	2479.91	1627.33	979.91	3687.59	520.124	739.404	1305.4	6763.74	850.957	693.759	954.473	2354.31	1179.72	450.106	657.918	779.668	544.692	1030.68	1063.71	909.453	887.899
TDRD10	602.331	947.766	515.985	665.389	672.241	669.723	331.232	649.261	589.52	604.669	722.628	610.143	420.584	511.141	490.387	589.188	491.991	573.78	305.747	741.855	388.774	509.315	569.637	630.203	347.708	402.863	383.521	412.366	634.406	318.738	542.218	619.325	638.737	299.748	470.718	629.796	256.276	129.42	505.75	897.245	464.252	889.542	541.121	427.372	510.064	360.238	310.449	223.983	581.982	391.701	286.039	483.745	806.813	238.731	506.871	323.507	29.9893	248.758	207.351	431.342	682.356	540.215	44.7852	359.517	539.287	133.857	408.02	296.276	87.6666	477.856	247.031	317.167	64.5591	126.971	707.378	111.93	24.8775	138.114	1137.16	208.052	665.526	366.796	768.932	183.536	246.569	51.0515	525.6	246.741	52.7415	330.905	15.5978	297.722	366.368	162.143	319.952	896.386	308.958	94.0675	508.401	532.608	837.389	170.815	403.128	371.471	168.093	716.437	247.337	536.567	767.686	455.381	523.556	294.556	416.181	1163.3	701.652	499.731	605.868	745.018	188.459	743.709	651.153	989.13	1346.36	276.841	360.594	456.195	466.218	37.0378	329.387	280.149	413.626	786.613	739.711	231.831	457.026	465.088	483.472	409.314	559.124	155.152	807.773	56.0645	258.113	368.358	612.946	151.266	338.642	59.7629	96.8688	533.273	155.553	36.7186	639.707	331.892	187.554	5.06335	365.753	995.946	269.353	217.927	372.127	440.92	530.891	75.9205	131.622	182.683	203.699	301.601	148.816
CCNYL1	1169.26	1623.72	1630.54	1731.86	1619.99	1562.37	1960.69	1673.76	1654.46	2745.22	1098.81	1366.01	2240.2	1798.24	2321.6	1433.85	1973.38	1748.29	2061.43	2032.98	1553.87	1635.77	1580.99	1757.01	2012.01	2307.2	1961.65	1744.52	1836.13	3740.01	1453.03	2103.9	1403.95	2031.17	1443.06	2570.96	935.191	1379.16	1136.16	1502.37	1688.48	2281.96	2022.5	2179.7	1667.47	1742.9	1989.79	1681.16	1655.33	1355.89	2743.59	1863.32	2258.27	1848.79	2154.67	1874.98	1145.09	1776.47	1712.78	2152.12	2072.69	2094.43	1453.66	2232.85	1501.88	1674.14	1505.08	1551.76	1369.26	1792.71	2203.53	1976.07	2299.43	2165.54	3090.09	1516.96	2357.36	1750.04	1638.81	1550.78	2395.34	1558.89	2393.24	2643.7	1413.13	2602.65	1227.52	1778.41	1621.99	1963.19	1799.51	1161.54	1980.02	1676.13	1600.77	2979.71	1841.17	2412.47	2343.08	1635.89	1676.39	1469.87	1498.12	1749.55	1511.64	1279.87	1399.65	1411.43	1490.61	1968.51	1439.78	1599.04	1469.81	1964.36	1444.31	1567.18	2300.46	2363.97	1632.82	1897.86	1680.71	2135.55	1998.94	1281.28	1559.27	1226.24	1419.05	1997.8	1744.21	1644.93	1587.19	1579.1	1156.21	2643.36	1571.86	1328.27	1689.3	1926.05	1704.4	1262.33	2340.55	1819.44	2490.55	4258.82	1750.19	1239.56	1595.13	1873.03	2898.77	2091.72	2948.97	2804.15	1824.71	2546.11	3107.22	2387.34	1508	2190.87	1406.93	1840.4	4347.19	1647.5	1475.86	2355.75	3207.49	3548.26	2292.32	1737.79	2625.85
FZD5	2440.96	4014.39	2616.77	2919.24	4915.07	2324.42	2718.18	2386.3	3391.32	3951.75	2585.76	1761.43	1855.18	2744.81	2524.98	2668.68	2856.53	3740.93	4678.08	3597.54	1950.4	4205.76	2726.27	4054.63	1695.67	4581.73	2344.12	2571.11	6296.07	2266.11	3083.43	2592.2	2806.28	4871.15	2298.22	3504.11	2164.25	2073.04	2680.19	2851.38	2475.12	3933.47	2010.07	3145.82	3243.04	3110.44	2115.74	3281.85	1599.89	659.193	2711.17	2676.54	3600.44	1486.79	3528.38	2132.5	2963.85	2066.43	1880.14	2298.34	3349.75	1673.79	1610.27	2213.71	3950.8	4038.67	1051.05	3940.21	976.106	1450.53	1657.4	1825.42	2363.17	1770.82	3532.86	2375.48	1982.43	2120.81	1743.08	1867.03	3910.2	651.164	1956.54	1525.45	2801.87	3163.55	1767.5	3470.08	2850.1	1270.69	1085.42	1280.06	4383.43	2789.16	1526.26	2007.97	3136.8	2358.76	2455.45	3606.71	4343.83	2860.48	881.725	2869.89	1410.4	1712.49	2222.16	2766.4	2561.34	2226.76	3939.77	5667.34	2182.6	3652.23	2180.24	2094.1	4307.28	2088.01	948.137	3237.49	5763.94	3303.68	2869.7	2257.38	1257.88	967.872	3626.87	2253.76	1472.6	2935.12	2951.42	2946.96	2516.17	2513.8	1591.83	2823.5	3124.82	2022.29	1577.43	2602.41	1887.59	1850.34	2741.18	3134.05	3329.79	1903.43	1863.5	1392.36	2034.89	1963.2	2039.88	15316.1	3270.8	4194.29	3057.52	893.229	1728.04	2175.7	208.402	1830.15	744.945	2664.9	3603.19	829.456	6720.16	4958.49	2014.79	3525.54	2368.89
DCAF16	1976.43	1981.8	1493.23	1805.9	1736.21	1619.77	1810.58	1822.97	1913.3	1770.28	2080.21	2050.97	2129.13	1904.32	1827	1927.98	1529.63	1830.89	1576.75	1682.92	1582.74	1810.87	1778.87	1719.36	1683.12	2161.72	1316.54	2020.37	1740.06	1451.74	1557.95	2109.43	2282.06	1722.11	1838.43	1487.07	1566.8	3019.18	1942.67	1700.53	1668.35	1849.3	1438.87	1976.96	1591.12	1713.77	3014.89	1418.2	1598.98	1563.18	1492.48	2098.94	1669.45	995.718	1492.13	1816.45	2770.91	1576.9	1540.87	1595.68	1908.84	1741.42	1515.48	1669.01	2277.54	2069.97	2046.1	2103.4	2636.42	2048.1	1708.48	1619.59	2059.83	1481.43	2073.79	2165.66	1347.52	1302.85	4310.51	1898.53	1669.58	932.419	2272.79	1975.76	1435.11	4158.82	1944.83	1463.18	1330.47	2059.62	1855.29	1287.65	1424.55	1438.38	1736.99	2327.54	1191.72	2622.16	1716.38	1477.77	1339.77	2200.53	775.699	1252.31	1341.12	1668.52	1573.38	2512.71	1461.69	2015.42	1733.78	1424.3	1539.49	2601.72	1724.82	1227.4	1168.96	1665.82	1404.92	1669.13	1640.18	848.888	2153.49	1421.13	1316.65	1949.02	1581.95	3093.75	1472.6	2331.55	1738.07	1853.33	2522.2	1393	1501.46	1609.32	1598.41	1349.38	1577.49	1290.13	1078.77	1822.71	1634.26	1476.16	1521.83	1098.08	968.842	1688.55	1796.86	1692.46	1587.61	1570.63	1619.94	1598.24	1501.02	1108.42	1346.29	654.024	1669.33	1045.31	551.886	1540.4	2060.91	944.355	1815.16	1357.43	1439.14	1411.23	1612.3
C1orf189	21.3742	5.285	0	24.3324	0.000819946	16.9546	3.5138	2.66366	0.0250124	19.4967	0.0427382	11.6427	1.40331	45.3755	6.38713	29.702	15.3939	2.54131	2.05637	17.8023	43.3618	7.51156	84.946	5.32256	1824.92	16.2425	2.12685	29.7958	77.0272	23.7018	25.9593	48.3782	100.084	22.3343	13.3091	13.4178	1101.91	24.722	538.488	7.50048	7.95116	165.324	0.0161957	14.2504	118.332	27.0027	5.58735	9.26959	3.65468	63.9023	8.67832	4.74522	27.5166	16.482	17.5724	8.54877	7.23232	4.41841	0.866294	138.946	3.04031	1.18966	50.7533	6.54907	469.188	20.5282	242.012	0.648411	0	3.98918	55.5906	14.9341	61.166	5.89745	71.0506	2.19	5.19811	12.6283	7.86034	12.6364	5.21222	22.0071	0.912846	4.01324	288.816	16.6874	60.2784	0.0895312	131.263	0	0.302374	141.33	9.94592	82.7846	8.70277	4.72944	1.51243	37.4261	17.5275	16.9363	19.6102	6.03239	134.977	42.4265	388.353	0.0558557	10.7863	7.1414	278.214	21.3465	28.195	26.426	20.6834	12.0225	152.843	33.4761	50.6137	0.0401305	28.8296	8.09729	21.2936	407.775	39.3215	861.553	92.6826	17.0667	385.487	2.32409	36.4914	2.22095	3.14529	6.16697	51.9345	12.1683	450.602	9.6269	178.184	8.04032	25.5807	9.70185	87.9337	70.8119	16.948	0.199784	12.2494	2.52495	3.08991	7.17559	20.5084	140.5	0.0783357	5.83303	2.26486	22.0777	218.395	0.104331	8.99577	146.46	5.30187	0.127007	1.08542	10.3323	34.5969	71.4509	9.75084	7.31863	13.729	353.154	0.148991
NPPC	9.37343	9.00036	0	0	0.000565499	2.28664	2.33221	1.77587	6.31973	3.71463	2.22116	7.79001	10.9507	1.5204	18.8929	0	0.0286036	1.69305	0.00685385	0	0.03296	4.27141	0	0	4.17743	3.23958	2.11671	1.77615	1.78068	4.71003	7.46757	0.215719	16.3834	4.76327	13.3871	3.82021	51.4812	3.78322	56.5625	4.98464	0	15.4878	0.0145941	0	15.4867	15.0982	0.721338	0.058479	5.50781	18.2797	7.82784	14.0062	8.85888	5.8099	5.09505	6.41167	9.0749	0	0	0	3.04198	2.32069	5.00769	27.5429	6.25488	3.36229	97.0046	10.6094	3.83629	3.98927	1.77806	9.33728	0	0	2.07454	13.9899	1.05331	34.0435	7.8635	6.3254	3.13428	14.2471	0	20.0575	18.4827	2.27212	1.74862	2.50925	2.08478	1.50554	10.3272	0	1.5891	28.2295	2.35421	12.5412	3.11864	2.94987	25.2756	2.57327	8.69271	6.92288	16.6957	0.0823172	35.5069	4.56686	1.95359	11.7722	20.0275	0	0.00273162	2.24834	1.85326	6.38839	24.0741	0.0180957	11.0178	2.22809	21.1708	0	2.93873	0.118154	5.19494	51.1678	24.3439	3.17673	8.59796	34.1676	6.08677	0.304441	1.52508	14.1327	11.9044	0	39.1815	19.6082	20.4481	1.74771	6.13279	0	0.00898099	13.0055	16.47	0.174944	0.597818	50.2654	55.7105	0	0.106303	3.63002	62.9761	447.125	0.688351	0.0862044	0.0619664	0.0927172	0.17539	6.3454	0.245867	1.43064	0.839163	2.34941	0.090761	60.2895	0.031154	2.50423	4.61604	4.85743	0.131489
GNPDA2	1035.22	979.748	1288.66	1207.06	1067.97	1214.53	787.299	1066.11	1370.25	1120.96	1007.77	1055.12	999.486	1030.29	866.381	1066.48	1081.47	961.505	1241.36	1188.96	1109.58	844.589	1229.22	981.588	837.394	988.879	1010.78	1299.59	956.117	744.79	1238.58	1220.17	1142.53	729.4	980.758	784.331	989.441	1362.05	1055.8	1000.75	1026.79	1055.38	970.307	1386.83	691.579	848.811	817.654	755.634	863.68	743.218	1428.67	919.706	830.7	1176.24	800.907	752.349	754.589	1173.29	742.215	565.586	1173.82	567.368	1143.83	968.177	988.844	918.62	1004.05	1106.15	751.595	897.85	959.984	904.755	673.917	1275.7	997.773	988.71	820.322	616.097	1088.93	759.637	762.12	1142.31	705.81	836.439	714.116	1051.94	940.448	595.685	712.278	795.19	1347.32	1142.59	1021.37	975.875	932.073	1256.03	1233.65	1135.87	1194.61	969.208	730.203	997.361	1140.94	669.152	843.67	891.171	788.158	800.846	686.292	1319.27	670.559	819.865	729.715	1357.07	976.247	719.303	738.996	777.838	1362.62	1119.05	1081.73	846.212	814.477	710.555	1505.99	1592.65	840.29	1809.78	1145.24	645.495	1131.42	875.162	1074.46	757.502	1437.4	870.739	1149.47	1261.26	868.912	1130.03	1234.18	1156.81	904.08	1075.77	830.909	447.528	1036.81	1134.35	1730.52	1720.96	1682.89	3460.18	1193.05	1766.44	2080.65	859.757	970.354	846.781	1428.03	1243.64	1243.7	804.403	1798.4	1328.48	1177.75	968.213	1303.71	948.768	1083.33
ALPP	322.098	303.701	328.426	627.932	238.441	224.046	295.688	93.0838	172.234	188.811	618.421	390.568	54.6306	276.658	241.503	426.791	513.864	1112.19	527.621	478.674	117.793	316.061	681.567	952.175	142.023	65.2769	136.617	331.888	482.162	770.524	326.807	288.642	260.009	334.667	177.558	337.006	47.3276	52.3235	157.601	168.61	145.845	65.2991	30.0838	58.9882	794.012	273.902	57.611	134.388	76.6341	41.0395	141.701	133.825	714.598	50.4497	27.5408	70.2634	3.59613	68.859	70.905	89.1769	185.135	40.675	42.2463	388.82	258.607	50.5768	14.0007	307.948	23.1056	372.112	363.855	64.5263	285.354	83.6616	352.124	15.1041	10.3769	20.6146	17.697	116.639	194.159	19.6865	23.494	38.1127	263.795	8.9258	188.996	215.342	14.4915	20.7732	0.30925	257.935	240.133	175.069	45.6086	18.7008	153.672	139.479	33.4641	330.889	206.389	194.427	25.3316	936.606	138.526	58.6505	123.667	10.6623	50.4116	70.6281	228.551	1034.66	348.447	117.203	201.051	199.682	63.8311	26.2336	28.8266	190.206	517.65	78.3686	38.6008	39.6551	20.0196	0	197.201	1.52277	60.8163	22.2723	61.5413	130.361	27.1817	184.922	45.3905	82.5327	578.808	67.4196	94.9027	412.885	77.7225	254.882	54.6264	180.51	388.466	35.1875	19.0568	34.682	68.8544	48.5994	47.2078	493.266	407.453	170.815	94.9616	13.7379	359.372	159.29	0.290744	13.0468	298.547	911.918	313.951	0.437808	808.567	204.184	147.917	107.339	215.531
ALPPL2	36.2727	70.3363	57.3955	143.414	80.1483	115.917	35.5977	15.3179	10.5965	34.3838	130.462	80.635	21.9252	92.4922	41.334	396.128	216.826	81.6998	30.688	364.991	48.9171	53.413	60.961	117.453	61.6176	15.4243	69.3597	74.1366	33.4842	107.387	178.327	59.4574	33.6224	35.2188	23.3593	2433.25	18.9923	8.5409	48.4293	158.465	32.1276	20.5644	43.5601	15.2027	1962.87	194.141	87.6939	622.068	34.1346	19.1258	65.5468	839.462	225.919	3.86729	41.2408	295.8	0	35.738	125.493	77.2143	51.8755	417.18	87.1299	794.359	22.0866	15.3756	7.00038	60.0527	8.65316	126.696	50.0925	8.38687	887.355	89.5672	70.0346	10.7992	1.0525	18.3318	3.92658	170.216	549.192	0.608189	27.2584	16.0484	112.325	22.2307	312.333	244.232	8.28791	3.91808	0.310067	113.764	39.2226	14.2945	60.8825	10.3224	243.047	8.48062	0	556.371	72.3026	930.753	0.177058	3347.35	50.1594	235.45	263.052	0.0782389	18.9955	20.5468	374.54	186.84	80.9474	3.14055	152.442	491.31	83.623	0.0408516	11.5187	35.9687	101.643	2.75512	19.8764	91.6301	47.4116	0	75.0616	7.97406	35.4798	11.3425	106.166	20.3058	6.73991	28.1255	19.1557	20.8967	93.1402	14.3385	54.3812	442.251	17.3955	452.033	86.1493	1482.89	52.3771	12.2059	9.4782	11.2242	10.326	13.7223	11.8735	197.935	49.6906	3.76908	42.909	5.06774	25.0267	24.7977	1.96017	69.7468	1.1378	199.394	138.046	4.45388	3322.5	14.5252	50.1334	27.5228	287.791
GABRB1	1.82643	0	0	1.84202	0.000742439	0.0498782	2.36628	1.75927	0.0225629	2.75479	0.0384471	0	1.39827	9.5069	1.08823	0	0.0381034	1.67155	0.00902768	0	0.0440064	0.0270271	3.99714	0	0.0176417	416.251	0.020261	0	1.76439	0.0712388	5.53777	0.31755	3.12878	5.93859	0.757779	1.89926	0.0737466	0	6.19521	2.44607	0	0	4.1658	128.796	0.0436683	2.19793	1.52866	0.0606617	3.65455	1.78097	0	0	0	10.6643	2.61863	0.0263717	1.7739	1.73533	1.77224	0	0	0.0523674	0	0	7.8341	0	2.00013	0	0	0	7.25141	0	0	2.94473	722.541	0.0311719	0.0147321	2.35497	0	0.0208533	0.0157788	0.51687	0	2.00737	0.0643062	0.0444826	0	2.51224	0.0139179	80.9776	0.273494	0	7.45147	0.0746168	0.459665	160.433	6.34067	0.153137	0	0	0	0	16.7983	0.0855036	0.114356	0.051859	3.91635	24.6249	0.104275	6.25534	0.00282474	30.7233	0	0	18.9589	0.0187286	0.0408908	0.0373224	3.82621	0	0	679.592	7.19736	1.86117	0	0	0.0295079	0	2.034	0.320164	0	314.206	30.7474	0	8.14287	11.937	6.15998	0	7.68297	0	0.0092904	0	0	0.182658	0	0.0852433	12.7179	0	0.110567	51.5294	0.0725544	0.162308	0	0.0895607	0.0642918	0.0963621	6.0523	3.33583	0.257725	0.117021	0.9088	0.0570216	0.0943188	0.381063	0.0322674	10.8856	55.4949	0.0782561	0.136955
PAQR3	652.587	708.976	808.543	909.985	751.388	759.8	896.112	705.301	736.377	767.457	477.051	937.562	868.688	700.93	885.429	764.459	678.264	935.458	717.822	938.575	817.466	672.681	891.433	709.965	864.529	719.994	943.521	724.388	841.033	703.453	589.556	1001.91	678.049	670.874	666.634	1187.55	774.587	896.598	745.766	888.6	678.559	981.399	746.398	790.008	619.665	1108.72	1397.29	1193.09	811.947	758.74	772.461	926.713	1064.64	1072.4	1097.28	869.397	660.824	1055.14	1410.83	1508.35	731.793	389.179	565.495	1045.41	791.352	529.659	633.032	882.13	549.235	630.489	802.251	1035.75	895.432	1166.44	559.135	750.964	654.607	894.431	926.624	517.995	1093.33	688.722	747.22	1455.24	829.837	3410.51	845.043	774.944	830.125	714.848	2071.37	479.769	1089.13	630.531	646.308	1648.93	1334.25	1101.39	1545.32	861.71	1014.91	1924.22	538.571	797.386	636.019	911.45	528.051	719.839	625.979	863.015	891.056	1761.61	560.222	1022.2	1069.75	596.986	921.526	4333.85	1777.1	949.32	794.791	301.338	712.127	1672.52	1487.06	1430.74	732.047	1229.06	1259.76	558.31	937.542	809.154	1808.2	719.952	1688.06	623.505	648.696	994.05	924.202	1187.23	1898.81	1076.2	1391.21	1138.35	676.938	404	1288.46	1509.01	1981.16	1710.86	1141.23	1498.87	835.625	1516.4	1444.25	1245.62	581.497	715.17	414.761	4303.57	465.957	665.42	1036.03	977.794	2603.45	1422.2	1271.86	1238.35	1187.76
NIPAL1	63.2731	42.6944	67.2583	71.197	52.0971	54.0923	436.262	67.7763	29.6136	241.917	50.4925	101.035	52.3644	60.51	301.782	32.6722	104.117	39.9197	144.177	86.8199	80.0119	55.5554	55.9641	84.2276	286.042	578.469	34.7013	38.8355	96.0382	610.668	67.7462	175.458	84.3654	269.252	61.8881	65.2596	282.166	142.753	123.619	51.34	85.3314	111.753	111.975	417.887	55.3837	172.586	155.998	73.5727	109.889	70.2592	83.0452	455.224	89.7753	355.214	175.682	584.107	182.941	138.677	243.772	208.76	78.6657	164.708	174.366	126.972	101.402	529.032	75.0038	34.1451	148.381	294.296	561.711	414.532	107.665	331.727	429.359	122.68	85.9859	131.253	994.557	107.191	171.33	50.4412	514.851	621.808	172.486	144.142	52.141	848.929	104.427	50.494	476.714	43.5879	325.45	722.337	134.741	649.142	114.179	105.076	214.735	76.4934	227.547	750.062	157.746	113.828	86.0463	74.4248	211.024	101.066	212.436	168.417	117.804	281.329	31.9807	80.7698	26.5402	61.7086	158.383	172.389	59.5989	36.7884	93.213	392.261	339.848	269.303	47.4094	226.439	52.5579	555.826	249.318	422.892	233.567	119.322	436.376	61.919	79.2245	65.9789	93.1322	290.586	108.904	66.0824	125.78	124.473	485.256	145.74	163.336	291.401	279.593	326.927	264.682	157.838	275.576	707.972	81.3218	87.955	164.384	160.886	41.0549	79.8967	242.743	549.938	214.859	70.7148	46.9441	52.1175	2423.65	369.883	351.476	221.714	278.499
ALPI	0	0	0	0	7.59e-05	0.00475741	0.00545869	0	0.00223522	0	0.00372493	0	0	0	0.00233581	2.98528	2.10382	0	0.000911942	0	0.00423105	0.00266059	0	0	1.0308	0	0.00201378	0	0	0.00660443	0	0.0224793	0.0142861	0.0678655	0	0.940366	2.45375	0	0.0120868	0.766203	0	0	0.0147326	0	1.15897	0.0314547	0	0.0590735	0	0	0	0	0	0	0.0969997	0.0257158	0	0	0	0	0	0.0510129	2.45992	0	0	0	2.03e-05	0	0	0	3.60152	0	0	0	1.04431	0.0303909	1.05336	0.0561232	0.975649	1.07561	0.0153928	5.34516	7.50494	0.00117838	0.0626137	2.27256	0	1905.89	1.0504	0.706995	0.264152	25.631	0	0.0726236	0	0	0	0.148592	0	0	0.600883	0	1.58953	0.0831842	0.111129	0.0505187	0	0.0692344	0.101372	0	0.00275704	0.0395855	0	0	0	0.0182683	0.0398511	1.13572	0	0	0	0.119463	0	0.917825	0	0	0.0287705	0	0.00543255	0.308679	0	0	0	0.908546	0	0	0	0	0	0.727516	0.00906543	0	0	0.177035	0	0.0829318	0	0	0.107462	0	0.070622	0.157435	0	0.0871174	0.0625996	0.0937085	0.177487	0.205071	0.249071	0.113707	0.857505	0.0555366	0.0917287	0.366549	5.42955	0.0798009	0.0548693	0.0761548	0.132973
ANTXR2	5307.4	4739.39	4900.65	4034.46	4647.58	5513.22	6040.17	4568.28	4393.92	4231.74	4224.05	4323.46	5269.18	4170.67	5617.61	4434.26	3249.91	4362.5	4914.3	5279.63	4196.17	3807.52	3658.67	4137.06	3506.16	2638.1	3441.05	4408.81	3168.35	5122.23	4227.3	4808.74	4725.41	4652.36	3850.22	3136.4	3385.09	3538.83	4190.25	5374.82	5003.49	2372.2	2854.94	3891.09	2985.28	3445.88	3622.72	2770.93	3358.7	3340.01	4816.09	4525.87	4627.7	6745.94	3044.03	3439.24	1196.05	2536.26	4332.47	3604.32	4313.95	958.753	4252.71	2968.48	3642.19	4469.59	4350.22	5326.65	4670.56	4101.18	5078.96	6241.69	2258.84	6168.85	4190.84	2878.99	2859.72	5634.47	5304.99	2526.84	3301.79	3103.39	4323.44	6482.89	4545.95	7275.92	3854.54	4889.94	4242.59	3924.77	6462.77	3972.99	5122	5282.59	5384.15	4320.12	2514.65	6766.79	8431.11	4210.32	5191.8	3990.35	1736.73	2907.47	4419.33	5008.89	4787.87	2038.48	3519.05	3434.72	3980.04	7016.94	6694.74	2747.14	6425.03	4267.64	3793.81	3381.82	2773.3	4961.55	5078.23	594.689	3957.06	3785.3	3190.33	6113.62	4671.88	1880.62	3876.59	4281.94	3425.83	4200.03	6297.75	6200.05	3439.25	4433.59	2939.02	3722.54	3404.15	4390.19	3940.81	2981.9	5669.42	2570.93	4162.14	1711.2	1603.85	9655.9	15179.6	1772.28	6294.94	5071	5549.35	9714.69	4963.57	4972.67	4676.65	1722.68	4324.29	9334.3	2328.18	7755.32	6507.94	3811.63	5030.23	4264.36	7392.28	6417.03	7807.96
HELQ	767.112	693.845	745.731	605.394	828.53	635.987	622.264	621.207	807.15	603.726	570.244	667.462	622.951	612.412	702.205	596.118	655.246	805.05	724.977	803.153	705.288	763.423	651.585	675.908	678.68	686.499	653.539	656.563	756.752	574.815	639.704	634.26	654.785	468.343	688.448	589.447	697.812	651.983	732.368	633.984	706.815	675.187	714.254	770.031	537.776	644.968	470.556	578.788	531.127	619.961	814.492	640.688	745.333	623.053	785.904	624.649	438.715	780.398	729.5	440.508	606.554	476.003	428.342	814.584	642.288	573.471	582.029	722.939	426.859	634.48	615.362	698.917	636.017	644.738	779.477	533.642	652.528	397.066	442.65	679.78	761.073	1049.68	780.175	519.515	561.343	493.306	636.256	478.961	500.356	635.351	653.538	595.462	772.096	632.862	738.04	821.258	870.716	622.537	659.349	598.86	666.581	700.936	498.079	638.871	705.175	563.339	574.186	663.449	461.336	1239.87	621.222	585.782	507.499	627.525	765.408	627.295	588.338	444.033	1351.1	722.241	802.506	1025.98	771.746	548.032	1158.42	1058.77	612.001	1036.1	706.402	425.614	1200.45	692.908	952.648	738.742	813.926	752.065	669.116	973.393	1212.45	698.585	1344.6	862.118	769.188	722.069	651.452	389.473	931.412	762.152	852.598	1154.66	943.337	2120.02	800.098	1024.75	1132.91	525.793	638.212	943.026	1178.58	2044.79	1452.66	343.005	809.346	1308.18	748.502	951.334	762.224	777.115	642.826
MRPS18C	559.495	573.592	692.788	714.119	629.162	737.263	558.093	524.447	768.057	587.915	702.905	578.077	503.507	607.642	416.258	618.895	561.02	478.99	600.23	567.202	791.896	610.746	723.54	548.604	880.178	453.535	800.622	612.251	621.706	564.183	570.068	612.03	540.131	616.949	567.859	544.333	583.261	767.177	622.148	564.876	551.276	566.828	611.62	514.937	413.847	516.618	461.648	493.796	497.885	701.261	674.534	294.308	392.206	637.619	442.2	587.391	673.615	562.029	674.036	475.475	571.936	899.958	552.855	543.875	586.82	467.882	447.022	463.9	665.851	496.81	655.507	576.355	749.849	565.994	496.315	653.029	646.303	319.485	516.43	626.185	572.101	2551.03	590.075	560.634	512.709	550.914	299.647	356.228	530.326	350.962	769.986	540.475	305.261	508.648	399.472	467.535	553.634	542.431	275.927	317.482	280.874	439.374	923.114	372.718	443.66	374.074	426.958	411.014	409.78	421.943	361.458	613.226	466.077	351.725	302.813	438.065	412.396	456.015	987.612	236.84	283.72	1109.2	246.618	481.896	652.215	611.529	468.38	519.216	684.102	410.96	400.606	261.52	363.787	339.782	486.649	269.615	416.008	491.169	791.956	352.917	877.314	503.075	271.785	512.455	322.362	315.699	408.922	512.941	414.925	551.608	553.544	346.821	382.592	833.169	680.455	416.926	460.469	1332.76	1306.77	609.578	1343.87	553.721	317.917	539.464	197.411	255.955	282.194	201.528	201.039
CGGBP1	6522.3	5892.83	6492.62	5798.2	6105.27	6117.69	5508.52	6615.52	6606.2	6242.97	4496.01	6813.58	6710.63	6115.68	5196.09	6322.64	5855.49	6345.55	5779.37	6385.1	6948.41	6104.19	5977.2	5808.93	4752.83	5599.14	6420.81	6071.95	5711.41	4971.21	5534.58	5705.51	6660.56	4040.13	6650.22	4826.05	4424.09	4776.19	5559.18	5724.68	5956.15	7404.12	5840.47	6673.31	3983.31	5911.35	5202.87	4672.51	5285.63	5442.85	5981.39	4807.65	5932.5	6493.6	5356.82	5222.68	7142.92	3411.53	5962.5	4812.82	6630.91	4164.09	5370.29	4494.7	5388.4	4922.03	5945.3	6456.41	5731.48	5704.34	5564.87	5559.59	4590.18	5260.3	5854.82	3892.43	6704.4	3955.26	5753.54	5117.74	4747.09	4139.23	4766.69	3178.26	4562.18	4451.63	5928.08	4436.38	5556.51	5825.35	4235.51	4971.45	5218.16	5078	4758.59	4503.2	5558.15	5904.35	4909.23	5267.19	4290.19	5725.31	3939.03	4039.93	5309.09	4492.94	4344.22	6218.51	3974.01	6589.03	4851.97	4856.41	4802.11	5904.45	5347.4	4554.1	4135.81	4996.34	4709.05	7281.67	5476.78	3123.94	5732.69	3745.61	6442.2	4163.68	4615.08	4853.17	4131.99	4114.88	6417.05	6340.95	5473.73	5368.35	5343.29	5428.34	5100.88	6563.53	4269.99	5512.05	5471.53	4782.67	5322.06	3751.46	5112.76	3498.45	4977.19	3949.11	11167.7	5992.47	9344.04	16166.7	5784.92	11633.8	10497.6	4033.87	5212.83	4645.24	5716.13	5363.91	5508.61	6080.59	7317.32	6383.41	6220.92	7117.21	7441.24	6195.4	8249.95
FAM175A	556.713	531.74	629.981	465.758	629.162	615.696	422.882	566.968	704.661	359.988	388.217	505.211	605.512	484.828	482.97	483.232	416.393	570.311	546.034	542.521	540.905	509.311	646.589	393.51	702.68	447.834	407.683	520.007	478.507	251.474	395.508	466.033	573.425	423.829	491.63	616.343	826.387	272.198	599.486	492.359	601.276	623.621	505.887	547.304	404.993	469.165	312.054	400.797	554.245	464.744	575.662	454.223	520.311	222.229	353.793	446.939	220.242	542.343	369.276	327.388	586.924	88.0467	390.265	508.169	520.197	361.405	467.023	471.533	310.265	397.049	485.915	502.435	558.481	433.106	564.269	221.661	449.521	352.558	409.207	348.833	432.977	1958.81	495.017	363.059	539.312	312.629	370.757	310.512	387.672	365.431	844.298	422.89	273.471	441.236	343.464	345.177	502.127	467.928	384.174	379.809	385.561	340.843	199.658	377.549	521.816	451.79	323.896	384.008	378.363	720.081	392.67	375.88	471.73	536.985	474.399	389.975	393.7	442.922	618.327	363.945	391.63	509.79	440.66	621.759	787.986	627.898	548.749	193.706	656.737	360.102	865.509	369.975	713.235	494.683	585.44	392.13	491.265	554.158	941.545	365.183	597.152	610.579	470.522	364.06	340.616	262.501	663.034	480.578	958.014	813.234	426.377	682.023	490.16	1046.55	988.181	288.314	393.48	592.463	422.819	909.671	973.7	348.68	544.492	749.222	837.969	610.198	432.328	619.753	399.131
GPR155	755.928	883.568	844.438	774.085	883.632	632.627	795.293	1390.8	1044.85	929.331	466.088	659.685	1200.42	742.399	1172.44	686.229	490.917	1133.7	927.438	768.202	727.516	884.078	730.535	686.651	627.527	874.482	703.977	941.456	708.698	869.842	547.771	665.773	900.076	519.854	813.252	675.85	628.177	959.431	896.143	883.573	812.404	953.903	756.758	1008	699.309	883.307	674.602	503.018	606.875	844.592	1426.97	689.755	1228.34	643.432	513.229	898.113	877.501	963.876	814.094	478.216	1017.07	265.116	933.861	769.721	849.29	961.582	1022.05	1222.04	392.167	1031.53	915.326	1017.05	1003.21	909.528	491.174	835.936	1493.52	918.355	782.024	535.851	663.48	695.614	1817.34	642.874	730.294	560.921	973.772	584.836	1148.51	945.466	252.604	511.065	729.413	801.991	884.408	863.878	675.916	1048.86	829.663	914.497	836.375	829.974	280.566	539.691	1322.96	971.125	433.825	465.053	561.867	739.054	724.927	540.733	593.185	646.116	801.944	740.205	453.098	223.686	914.502	890.322	813.962	174.878	716.86	691.663	1175.98	607.379	721.319	421.44	782.414	688.982	455.731	1066.95	1003.76	1379.9	922.318	1102.26	676.154	1129.03	541.075	642.999	861.989	1042.05	1243.32	633.347	837.524	561.165	744.434	945.837	1245.72	864.587	988.102	2685.46	710.721	1339.46	880.693	410.787	610.572	442.697	267.832	422.847	451.494	619.834	657.881	971.621	827.234	1249.19	1708.59	1247.82	1415.2
DAPL1	1.82599	62.5758	3.53484	0	0.00076704	11.3032	20.6311	105.325	5.31155	0	8.81567	1.92832	9.02182	0	16.9565	1.97538	4.43302	27.858	2.05682	6.73999	0.0455722	49.0244	3.99712	3.53054	134.417	17.9549	4.22949	35.3325	6.29687	2.4545	14.8371	43.4904	30.3062	1.25544	8.29081	19.1885	124.496	7.58907	106.009	4.97293	16.0458	51.7132	6.2396	15.2102	24.3595	12.977	16.1861	2.37436	12.8983	31.0481	12.1904	4.04213	13.2929	6.77769	0.103169	6.41907	20.0007	4.41747	6.31853	7.31502	55.3333	4.58064	15.1785	11.5449	17.3739	5.07407	44.0022	1.40112	25.0484	25.9376	3.59878	162.204	18.9179	9.83556	39.1192	2.19135	12.4452	12.6124	23.6053	32.5658	18.7014	245.814	1.85159	26.0763	61.1654	0.0458804	3.54558	7.32652	8.28768	0	7.13264	23.6959	1.58852	23.69	11.9191	4.0284	0	11.2212	40.3232	91.0731	9.37633	5.16109	25.1612	12.195	37.1138	3.44781	26.4993	8.30944	47.6044	20.6081	4.03108	19.81	116.008	3.13124	60.7703	6.2973	15.4342	0.038482	39.4385	0	5.99242	51.9222	10.5376	81.3661	8.95112	78.8095	47.1164	81.1134	5.07476	0.334638	12.8923	0	16.1336	39.4442	37.3555	8.13417	76.3701	5.34298	76.6833	3.9855	102.191	24.3924	5.99289	6.06527	12.2783	2.52837	13.4917	0	12.8467	23.8489	9.51104	0.168362	9.38102	9.86921	35.8452	2.59847	6.07073	56.1684	31.3405	0.121122	81.1386	29.6232	0.0975168	153.892	0.0332618	44.3482	45.4337	196.562	0.14189
PMVK	3600.96	2685.43	3100.48	2749.62	2804.18	3053.78	2468.37	2566.25	2402.46	2598.2	5114.39	2591.16	1849.86	2642.74	1890.57	2789.49	3256.45	2426.39	3244.5	2584.85	2901.11	2693.88	3282.91	3288.15	3304.63	3429.31	3431.57	3035.97	2949.05	2886.88	2821.6	2834.3	2110.96	3417.27	3387.91	4846.24	3125.3	2093.02	2545.26	2670.93	2500.89	4194.07	3250.93	3068.71	3046.12	3790.98	2369.33	3513.83	2693.61	2698.13	2341.96	2773.25	2903.08	3413.24	4852.27	2609.22	1987.09	3501.07	2612.39	2750.83	2520.11	5270.41	1818.54	3162.83	2211.61	2601.37	1853.09	2016.44	3306.1	2320.44	2559.06	3071.71	4911.74	2411.62	4422.51	3072.62	2514.81	3123.57	2783.81	3716.15	4892.43	11022.3	3667.5	2685.83	2533.4	2201.45	2097.79	3195.8	2797.38	2026.59	6821.12	2763.07	2922.76	4014.56	2570.44	1757.01	2735.19	1792.99	3496.55	2894.02	2553.02	2388.78	10966.3	3606.71	2501.39	3491.35	3149.71	4404.34	3640.87	3381.52	2868.49	3983.79	2968.83	2367.87	1991.12	2538.43	6129.36	3301.07	2417.5	1512.48	2227.67	8423.09	2610.14	3320.42	2183.37	2683.13	2857.37	2221.43	4399.55	2849.85	4264.56	1604.97	2605.62	2109.21	2685.41	1788.82	3110.68	3155.81	2794.5	5157.55	2540.98	2533.36	4130.34	5621.54	2879.56	2563.67	1122.19	1477.31	1036.01	2744.28	1990.44	2032.48	2114.82	1113.99	861.105	3166.69	3700.47	9590.76	6763.84	2093.07	4420.95	2571.5	1804.8	2512.77	2116.09	1446.37	1187.76	1196.75	1245.52
PBXIP1	12441.3	9839.5	9473.73	9336.9	10777.9	9693.76	11133.9	8829.11	9750.3	9236.53	14604.2	9574.76	9916.82	8637.21	12679.9	10058.8	11357	11236.7	8792.78	9432.43	7800.34	8912.32	10039.6	10523.3	7992.73	16985.6	9191.5	11643.8	10986	9721.65	12228.8	10270.2	8925.36	11522	12869.1	18058.1	11801	11513.1	9629.94	11542.9	11702.7	16151.7	20811.7	16841.8	11378.9	14194.4	9405.16	17526.6	17304.5	9502.38	9810.61	14210.7	14038.8	8003.68	8881.56	10889.1	7129.22	15794.2	10446	9527.24	7623.43	8110.47	8559.58	13818	9122.6	8868.75	10621.5	10510	7351.28	10202.6	8375.55	9333.02	26352.1	7087.23	20745.1	13322.2	9500.93	27049.8	10400.4	11716.9	18177.4	7206.85	18976.5	12344	11945.8	12398.2	11746.3	17479.3	10111.3	12777.7	2763	9246.92	11623.4	13304.7	16242.8	12738.2	10611.7	8471.57	19794	10813.7	9942.99	11026.9	5579.38	18118.2	13396.4	20068.2	13175	19303.6	12273.7	14572	14370.6	10422.7	13093.8	16692	10815	14825.9	17888	17060.6	6404.38	9874.68	15074	12782.1	12737.4	15047.7	8660.12	10334.5	13653.4	4691.61	12406.1	13038.2	15402.7	14829.1	11464.7	11054.9	12755.6	8729.64	7118.47	13611	8191.98	22260.8	7695.52	5360.61	19299.4	27351.8	16271.6	19201.7	8721.87	6801.95	3458.95	8158.51	6320.98	18558.9	10039.2	4100.57	1304.34	6958.13	10537.8	6058.5	5907.93	6264.86	4383.77	12602.1	9470.75	5392.41	26387.1	9924.54	8208.08	7793.78	11071.6
CLDN1	245.733	349.09	832.735	338.278	524.97	301.736	1166.6	259.465	173.296	6417.17	519.831	1902.33	1792.92	1449.75	835.677	575.32	1328.02	343.328	2329.32	1944.43	467.657	795.485	769.51	580.841	7607.24	1786.59	1157.88	308.336	2752.46	4842.11	1269.2	2330.96	769.622	1866.17	250.34	5579.69	4133.6	1315.38	2142.52	940.817	217.508	1642.8	4434.78	10768.2	3756.47	10661	2459.54	6523.47	6158.61	2594.02	1944.75	6474.23	1915.78	5379.47	10236.2	4238.37	2164.59	8921.05	7841.85	10739.6	708.894	3442.25	5524.44	3769.82	2196.52	8826.03	2684.13	1437.42	3312.84	4926.2	5437.27	4723.13	4019.66	1822.99	2366.24	11237.1	925.98	9709.3	2128.68	3731.92	3772.13	778.889	1983.83	18136.8	4170.97	2457.51	3736.65	4371.35	8555.43	8721.4	1461.23	1826.23	3284.96	2902.76	3655.95	7289.47	8126.21	4293.69	3969.68	3429.28	3023.53	2475.08	1509.38	2740.5	2520.66	4739.62	6596.83	953.543	3875.93	2850.59	1473.01	1746.33	654.373	1573.67	2329.19	1446.96	2165.25	1378.95	2079.97	2324.94	546.091	459.097	2206.81	6998.05	1743.74	1251.55	2037.48	1509.97	7284.94	2072.22	1891.28	4493.11	2802.44	536.894	5071.39	8108.61	3829.97	4449.45	5526.06	4225.97	1250.56	2350.98	5812.64	1129.87	587.145	1197.28	1534.36	4170.05	7009.04	4407.39	12012.5	961.659	336.684	1819.14	2278.75	3323.82	1059.42	2538.63	1306.37	10296.8	7968.85	946.861	973.317	2316.6	9680.72	7911.06	1614.37	5223.97	7513.31
PYGO2	3040.53	2540.27	2081.03	2259.48	2340.32	2592.27	1634.14	2373.66	2475.34	2151.68	3277.65	2135.49	1809.57	2254.39	1225.44	2795.43	2349.21	2144.73	2169.82	1982.7	2086.99	2160.02	2356.5	2389.01	1524.43	3543.8	1856.59	2690.52	2398.03	1828.24	2479.01	1910	2171.85	2917.42	2861.9	3963	2596.39	3900.53	2315.56	2914.59	2307.44	4268.03	3205.32	2672.74	2600.23	2653.17	2679.84	3758.42	2345.35	3056.06	2104.86	3198.79	2623.79	2575.69	2771.24	3306.21	5141.25	3379.35	3405.58	2614.71	2250.66	7987.33	3143.59	3406.96	2154.5	2938.78	2446.12	2131.47	3871.74	2551.89	1508.78	2806.91	4683.33	2707.91	3375.33	4165.66	3948.27	4716.1	4265.24	2526.83	3620.54	2273.29	3989.36	2138.23	2443.14	4090.23	2970.77	3521.88	4267.39	3941.69	3622.55	2759.28	3471.53	3296.62	4341.33	2969.74	3537.52	2891.52	4490.68	3343.07	3257.73	3908.43	5513.43	3518.41	3200.09	3593.88	3995.78	7167.09	4191.32	4158.79	2989.31	3909.07	3836.05	4581.43	3249.33	2898.07	4711.97	7743.11	3111.8	1928.14	2718.07	3243.79	4194.58	2807.32	2814.05	3255.43	3044.93	6529.78	3794.5	3732.98	4385.39	2659.35	5082.7	2604.84	3640.91	3087.18	3960.08	3533.64	2521.17	11090.7	2021.54	4561.32	7684.19	3742.56	4108.95	3857.51	3192.71	3209.64	1032.19	3343.62	3155.18	1127.27	2556	948.071	947.901	2909.43	3735.48	2086.99	3447.54	4934.62	1788.42	3143.43	2800.12	1507.61	4007.79	2108.22	1787.29	1862.99	1625.8
HIPK1	6858.37	7189.69	7228.47	7205.81	6787.53	5284.77	11553.2	6138.05	5762.08	11250.6	5648.52	6853.41	10390.8	8467.4	13551.5	6735.56	5894.95	7986.06	5364.22	8758.78	5787.79	5245.76	4915.87	6680.27	9617.36	5486.33	6936.71	5853.98	7739.69	9196.4	5428.73	7674.41	7080.16	5605.33	6945.87	8349.37	10011	4286.95	8085.88	5891.61	6368.81	3708.01	4325.94	5402.6	4935.97	5559.76	6563.57	7147.07	5066.7	4623.8	4941.16	9689.88	7633.11	5148.48	4154.99	6430.45	5056.55	5213.1	6489.17	12305.8	5527.94	6108.49	4506.68	3695.04	7746.05	6168.66	4793.24	6083.86	3623.12	4366.54	8459.49	4444.29	5327.93	5548.71	5956.76	6656.25	5270.93	6662.37	7143.49	4556.69	4316.2	1488.39	6040.96	9929.94	8212.27	3805.41	5993.77	4324.49	6645.06	5806.06	1330.92	5524.26	6334.1	5465.97	4792.93	6591.01	3786.92	6063.08	6690.26	5535.51	6025.96	4202.19	1774.4	4260.13	6571.89	6178.32	5977.48	2396.61	6732.55	4749.98	5260.75	7632.4	6681.54	4754.41	7085.66	7913.2	4075.34	5716.33	2509.81	10497.9	6254.05	1356.08	6731.87	9674.03	3678.79	2342.98	7394.17	9221.19	3719.5	4612.83	5086.88	8562.81	6428.07	6918.13	4828.94	5849.84	4593.12	4844.35	3123.02	5794.76	2860.01	3677.12	6041.28	5004.74	6041.52	4308.64	4192.76	3907.03	9242.43	4077.86	6357.41	11348.7	8554.52	8871.82	9250.07	4616.48	4146.47	2012.05	2140.17	8425.91	1459.88	7103.7	7006.91	3032.54	10305.2	8144.23	7022.61	10677.9	11289.5
DCST2	26.9796	37.406	12.5112	24.3462	66.1207	18.0638	21.826	44.3219	38.0343	27.8907	21.9667	38.8627	28.8516	48.6964	24.3787	26.7337	20.8552	33.0189	23.5258	31.4877	34.4422	36.3065	35.9771	33.1549	63.6621	35.9485	15.7841	68.8094	46.2385	13.0729	33.416	56.9168	66.4484	21.1656	30.071	219.923	166.272	79.9517	40.1847	27.7419	11.9797	137.725	94.329	58.0495	67.511	117.522	340.474	97.5767	118.275	158.965	28.8068	176.344	112.111	32.0121	248.516	71.3029	50.0349	145.967	47.2671	82.7754	35.3528	85.7102	198.362	40.6164	94.4004	21.3864	59.003	21.2005	36.6003	111.733	48.2878	44.8862	111.231	28.5378	56.641	80.6887	26.948	44.5462	63.936	65.1496	74.7601	38.433	51.7421	26.0775	39.4163	115.234	118.843	66.2124	58.9331	77.9105	170.149	57.8274	35.0578	45.018	51.4205	46.7185	363.743	42.9368	67.0865	55.3549	62.8755	96.7979	158.603	38.808	51.3738	81.1157	168.844	63.4411	189.396	31.6885	47.324	50.5858	8.44168	118.973	46.984	32.4317	103.34	182.057	63.4593	54.0546	38.1476	149.66	179.672	146.508	59.9176	71.9242	48.2552	24.123	74.999	76.3774	51.0346	54.1461	122.778	29.0683	141.767	26.9189	43.7938	101.681	45.0766	103.002	42.955	49.5955	91.825	94.5455	18.8183	59.3043	33.4532	25.7907	25.5939	100.062	16.5877	17.0674	34.6892	14.7638	27.8552	29.8059	81.5837	14.0771	56.3151	65.7778	36.8843	8.05273	1.34416	20.3652	25.9256	36.1282	0.0608076	14.4106	71.0108
DCST1	7.41568	14.2256	18.8414	15.9214	12.0228	15.7799	9.22731	18.9864	28.5009	8.34175	0.039495	19.431	15.1665	16.7202	9.55586	23.7675	17.5405	14.7516	15.3423	22.1613	16.6749	16.0267	25.9837	21.5236	53.171	17.1424	8.42761	25.3484	21.7601	13.033	11.1166	25.6484	25.9966	3.60388	9.96324	79.7247	41.3173	40.9294	18.5539	24.3983	20.0702	48.197	9.34963	30.4487	14.4362	22.6772	165.696	47.0543	97.1125	61.2239	22.701	65.3949	50.7276	12.6013	101.712	35.1226	94.8031	94.1261	16.3309	45.9977	19.6067	81.0653	89.9535	35.6898	46.823	14.5259	23.0012	13.5929	30.8279	25.9372	15.4563	18.6852	99.3389	21.6495	24.7222	21.5458	29.0095	11.4817	70.8382	63.009	64.3501	40.1941	53.6636	21.0625	23.2016	56.4862	52.2292	42.1017	18.6224	23.2257	102.079	21.7893	18.3321	6.01468	26.6188	37.7291	89.5871	8.48677	45.3228	21.0962	43.9327	45.3529	156.279	18.2399	19.3488	22.5781	113.895	16.519	60.1924	17.3913	28.1933	20.9194	7.50057	27.4447	40.0664	18.838	42.8788	71.9231	39.4262	11.3827	15.1871	23.5722	44.175	72.8059	26.6394	40.0611	18.2515	29.025	32.4338	41.7624	36.4833	17.9751	75.9765	17.8079	63.0075	23.2036	36.025	28.7629	49.8886	101.631	13.3042	56.2488	65.9698	22.0047	15.1904	24.2545	27.1029	29.0821	10.3251	44.0642	18.9193	0.171842	9.37367	5.00024	19.7385	26.0471	8.98711	7.94278	10.2501	13.0335	4.88162	4.63338	2.58505	0.410217	5.43581	0.0863051	2.34698	16.7741	0.144721
COL6A3	15992.9	14809.6	19075.8	10825.1	10258.9	9431.53	34142.9	17222.4	9780.96	7865.31	21877.9	16254.3	43843.9	12464.2	22276.6	8338.75	10029.1	9609.14	39111.9	9465.61	9805.13	14704.7	9577.91	13404.5	5024.32	9292.38	8622.04	14982.7	10627.1	11001.1	14323.5	12927	26765.3	17074.7	19537.6	14813.2	15610	30126.8	8201.27	12942.5	22991.2	8820.66	17861.4	14577.3	12155.7	12234.7	27827.9	45932.3	32166.5	30245.7	17747.3	27913.9	8496.66	22795	8480.58	16743.9	11674.2	24846.7	29022.1	21985.6	15549.5	8791.73	24715.4	17580.3	13400	53340	70341.5	32400.9	43204.9	25317.4	15106.5	52329.6	22880.4	97018.4	13351	19621.3	18255.1	68456.8	43564.3	12637.3	9230.46	20179	26303	25841.3	9537.52	30347.6	26314.1	28324.1	58231.1	63302.5	4332.21	44464.4	25256.1	47069	45225	45259.4	8468.72	70658.2	14908.9	17497.1	14482.7	52518.4	3953.08	27582.2	54931.3	83155.7	70201.5	25576.3	22808.1	10255.7	16746.8	46179.1	35121.4	7454.66	10409.4	37237.8	6986.13	34756.1	21595.1	13881.1	13800.9	1421.26	34237.8	28325.6	10432	3740.14	12400.5	13851.3	9474.09	43067	8698.43	24187.6	16313.8	33688.6	20120.9	33699.5	11832.3	7117.62	6362.91	37801	6042.11	23758.8	48158.7	11082.4	15404.7	14692.5	11518.4	50356.4	52021.7	3931.91	15680.4	5347.75	17807.7	12050.1	8670.43	34044.2	16722.4	3559.94	4387.34	26974	7465.1	10074	14011.5	32184.9	14642.1	23405.8	62070.3	24391.9	64793.6
C1orf106	363.039	575.348	440.57	563.208	704.301	525.711	856.032	532.566	535.661	828.849	673.33	463.423	546.826	562.128	772.117	549.575	958.752	335.509	1001.06	360.188	476.532	701.515	657.581	660.645	1503.51	10085.7	306.831	813.918	647.966	448.575	590.479	359.106	917.536	3025.05	383.507	2674.64	5366.01	1353.46	1137.19	1441.65	556.818	1401.11	4137.24	2723.2	1789.19	2313.42	1847.51	2324.19	3188.77	430.923	416.359	3532.65	1113.51	2913.44	1332.76	3739.27	405.019	2614.17	2698.82	1934.13	581.274	2061.75	9020.68	1451.41	991.938	6465.97	1131.06	837.11	5333.56	1580.22	1769.54	2500.97	2988.92	2430.33	2714.26	4435.65	2767.52	2566.84	2179.83	1593.86	2869.84	660.611	6801.49	3695.77	1548.54	1380.08	2000.61	10872.8	4301.49	746.94	3798.22	892.238	1585.14	6840.06	3028.08	1055.25	2215.36	2717.52	4802.04	2078.09	446.214	3235.4	3955.41	2261.33	1566.79	1652.77	5011.68	2437.63	1524.56	4720.82	1240.43	3345.26	766.424	3491.31	1383.13	1227.41	2474.21	4041.73	1068.34	912.366	790.142	2593.17	1952.74	3808.02	674.155	1334.97	1422.27	2258.62	1950.97	4384.8	3290.5	1372.43	1825.96	517.182	1585.64	1598.75	4717.18	2363.26	1248.06	4215.48	825.189	3743.22	373.118	3218.39	1857.41	2064.23	1129.39	1843.06	474.82	1175.7	2328.4	0.182947	676.649	306.349	285.938	1895.11	384.884	1938.39	3772.42	5277.18	1523.67	544.679	682.59	1382.58	5294.38	1455.96	573.446	1182.43	392.547
LINC01116	27.9682	6.18337	19.7543	13.1068	9.01735	19.1254	18.3293	24.4503	8.4744	9.2767	8.80999	15.5422	37.549	12.7125	9.55343	12.8708	8.80271	13.8867	39.8498	4.1822	5.60672	21.3412	9.99342	23.3394	28.1656	3.17307	27.2913	0	16.3074	11.8506	22.3012	4.11594	28.7602	4.77604	110.83	3.81842	33.0987	163.864	31.9388	10.0315	15.2161	28.3418	34.2166	5.68434	15.5434	39.9116	61.0356	16.1489	30.463	58.4658	5.17994	33.5872	13.2838	103.887	16.3106	17.0565	19.075	21.4349	44.5725	12.8338	14.8607	233.929	211.514	16.5246	24.5059	154.088	49.0025	16.6443	284.506	27.9324	18.1925	94.5798	18.8977	20.6643	8.25391	25.8467	173.883	83.1472	70.8353	10.5339	16.6313	47.2051	18.7952	24.0713	23.2079	14.4652	4.44495	12.1397	46.5176	61.9339	80.6499	48.3638	5.7648	14.2873	116.468	14.5241	14.3851	19.4916	23.4266	5.30046	2.05499	150.311	208.857	0.0904699	18.08	16.9598	27.4767	25.8928	20.2203	3.06853	6.04483	37.3786	34.8281	58.2905	4.05405	17.7945	85.6725	2.2289	132.791	1.54781	13.6485	2.76641	27.9847	29.2763	6.32732	4.80451	6.47037	64.6945	12.169	34.6841	12.8775	11.6698	7.5865	15.9275	12.2616	52.6423	1.45708	0	9.22163	12.9774	6.14761	16.1903	98.3722	6.07213	17.3806	26.6736	17.4776	100.595	25.5474	27.5083	83.4507	1.60388	12.5391	60.9151	0.0679053	223.969	20.5927	27.726	26.635	5.31311	15.5324	0.0601899	39.4415	124.91	0.0339899	0.0867531	77.2504	16.7787	8.22044
YY1AP1	2570.37	2286.4	2160	2290.41	2280.21	2107.17	2346.89	2299.5	2193.27	3628.03	2921.29	1881.91	2611.37	2373.21	3060.87	2378.54	2321.83	2644.63	2164.71	2501.4	2195.84	2039.37	2151.63	2507.34	2723.06	2784.47	2434.47	2304.33	2401.65	3535.94	3015.67	2756.55	2102.21	2699.66	2457.35	2861.84	2055.64	2375.71	2150.75	2225.76	2255.87	3632.39	2814.5	2513.78	2177.56	2299.42	2656.28	2821.42	2459.9	2142.97	2209.85	2511.05	3335.37	2032.21	2692.76	3025.28	3926.02	2693.8	2348.59	3198.75	2072.62	5033.56	2506.05	2535.89	2153.72	2451.12	2078.1	2274.72	2736.61	1991.23	2539	2544	3014.74	2645.9	2668.96	3786.96	3055.46	2735.7	3084.82	2559.4	3096.2	1894.91	3304.23	4295.52	2601.68	2857.64	2417.29	2641.14	3780.49	2802.61	3976.17	2426.45	2239.31	2908.64	2849.81	2732.11	2867.98	2696.9	3511.66	2948.8	2351.05	3053.15	4831.37	2826.36	2778.29	2498.84	3152.65	4682.6	3633.32	2951.57	2658.06	3205.73	2676.94	4046.07	2600.56	3129.11	3987.31	4773.74	2130.94	2898.04	2692.08	3005.19	3495.69	2812.99	2003.36	2643.08	2415.8	4271.86	3314.1	3000.63	3481.86	2661.73	2695.1	2997.22	2055.77	2439.52	3044.08	2882.32	2808.52	5432.94	2174.92	2890.77	5310.67	3487.79	3308.59	4245.63	2948.3	2351.17	2403.92	3241.75	4093.76	3571.99	2863.58	2359.55	2385.19	3750.5	2874.5	2930.43	3523.39	5274.76	3009.96	3644.69	3101.88	2917.17	4055.23	2598.28	2481.21	2870.07	2469.34
KBTBD8	241.094	306.374	394.849	290.503	341.631	247.678	592.377	344.507	243.012	331.16	138.22	407.086	465.565	256.714	1001.84	334.697	269.574	339.035	361.979	327.873	346.548	525.301	293.813	266.211	447.922	456.063	396.114	247.765	395.139	896.74	198.661	275.719	226.645	323.139	356.787	311.042	172.464	246.504	241.042	272.281	317.522	250.257	296.489	241.75	327.529	450.807	279.565	128.689	344.547	717.76	721.875	191.956	302.384	284.349	262.866	354.355	529.813	257.716	341.095	278.651	312.718	126.388	420.799	511.559	394.918	252.369	542.027	538.703	198.486	391.064	609.967	567.031	243.858	596.518	154.468	467.976	478.507	295.502	297.068	335.165	168.222	201.59	479.038	343	175.984	310.391	287.966	293.634	310.137	329.316	68.1084	92.8953	225.8	620.877	235.294	356.438	491.736	234.76	366.593	279.196	276.533	289.419	83.912	317.03	443.554	254.652	149.182	136.296	262.741	169.974	251.712	235.216	186.41	134.148	203.008	293.789	261.746	56.7791	849.162	281.973	326.631	151.387	410.647	280.625	495.102	446.406	255.105	121.025	295.941	247.432	207.554	579.919	253.021	1011.08	475.035	417.761	405.891	627.992	518.652	174.773	482.626	623.705	637.227	137.069	189.57	341.033	607.998	359.224	583.955	460.764	598.186	213.496	301.181	987.817	395.786	237.582	319.134	287.957	53.2088	411.1	144.278	223.36	292.008	527.121	403.364	731.348	914.446	363.534	607.736
EOGT	2742.6	3442.55	2893.18	2836.78	2297.24	2981.74	3395.38	2175.61	2374.99	4022.46	2420.17	3166.33	3910.68	2863.66	3226.1	2742.94	1872.6	2389.01	1682.08	3310.53	3335.36	2515.57	2302.53	2813.03	2774.22	1419.53	2672.98	2167.76	2243.95	3616.22	2332.29	3372.11	2513.03	1423.61	2336.82	1090.58	1513.68	1162.15	2292.88	2881.83	2736.38	882.441	767.137	1856.08	1573.41	1453.86	2573.48	1195.44	1322.78	1361.38	1556.35	1681.06	2326.78	1013.19	974.064	955.602	837.409	846.581	1102.42	2127.3	2237.39	479.411	1654.34	1441.47	2161.75	1759.16	2053.1	1784.16	1393.35	1430.57	2160.69	1584.03	1032.44	1811.18	1290.21	2006.44	2239.28	977.738	1279.76	1048.57	655.184	1428.79	987.197	2925.52	1811.2	1540.79	1577.63	1224.96	1384.22	1669.19	616.536	1966.59	1639.55	1470.32	1957.18	1427.17	1433.96	1584.48	913.496	2199.36	1756.92	963.321	574.869	1351.51	1570.58	1198.75	1652.88	665.857	1083.44	2268.97	1797.21	1004.51	2236.29	1071.48	3869.65	2312.58	753.309	973.121	1766.49	3193.33	2714.41	546.441	1373.58	1574.21	1592.56	1003.05	2438.27	1389.7	895.929	1871.94	1257.07	2984.8	1004.54	1869.87	1672.69	1849.02	1755.92	1583.29	1816.56	1496.05	1818.05	1578.47	1369.83	710.604	2255.15	774.024	1465.73	1480.6	5368.31	1347.34	2103.41	2261.03	2926.19	4097.72	3464.75	732.412	1663.82	1449.99	1236.87	1599.41	1105.47	2372.04	3153.44	2312	1825.94	2598.16	2765.52	3099.95	2906.94
LMOD3	87.5417	90.9075	70.9114	29.9627	30.0563	70.892	8.10298	61.4909	59.1642	31.6008	70.1659	52.461	35.667	44.61	28.6221	93.0873	35.0972	19.0581	62.3739	98.894	52.2158	59.7933	70.955	55.5717	43.8638	44.0887	29.4411	70.5569	42.5709	47.2452	36.1855	75.5914	99.8645	31.637	38.527	31.6744	30.7313	13.3013	36.0536	74.3446	36.2575	15.4164	10.3859	17.1115	28.7923	20.5224	12.9105	77.9273	29.5436	48.4144	40.2482	23.7362	30.2189	21.3399	20.0252	4.29142	5.41209	13.3719	40.0259	34.0203	67.916	24.8523	8.38269	48.2016	65.1712	36.05	67.0033	39.6199	36.6149	51.8766	32.8082	20.5591	8.54315	19.6804	57.6481	10.7983	6.23418	22.8651	25.5709	2.12761	31.1556	28.6912	37.6428	22.0654	64.7019	44.3236	63.9643	10.9355	2.08506	25.6472	3.75229	74.0097	46.8785	35.4995	32.3961	15.2332	41.0518	45.4819	24.2766	36.9499	35.1012	20.8747	2.99734	9.79111	23.1732	67.4996	30.4237	42.2558	12.6974	28.5622	32.22	19.8214	88.5905	51.8221	81.1766	27.1942	46.1668	24.0293	17.2921	50.8847	38.2487	26.1606	14.5519	50.0962	37.819	1.54165	64.2582	7.96953	18.2486	7.70899	28.3421	23.4974	19.5375	11.2322	38.6596	59.4904	18.7139	14.3448	27.1946	11.3435	28.6359	4.78182	21.8026	6.07092	102.63	7.36985	19.8888	17.7163	195.935	21.0787	51.7615	44.8526	71.3391	108.146	27.8136	14.9567	78.1844	23.1458	47.7363	7.88956	1.01533	251.997	72.471	8.45572	34.5206	2.50765	18.261	71.3453	45.4722
NAXE	3511.57	3088.02	3248.54	3302.54	3084.7	4066.82	3240.71	2813.11	2609.53	3344.27	5701.08	2605.73	2626.53	3152.32	2552.52	3801.5	4123.15	3143.63	3779.29	3395.67	3489.77	3440.22	3384.85	3385.85	3646.06	4444.39	4268.97	3087.51	3792.82	3952.61	2974.8	3392.63	2434.7	4792.88	3843.49	5802.4	3901.06	10996.3	2778.06	3520.75	3093.24	5161.67	5133.49	3650.26	4771.11	4269.87	4145.35	6036.68	4493.05	3858.64	3040.95	3256.19	3812.95	5098.99	5350.6	6711.37	8374.54	4195.52	5223.89	4003.46	3255.87	14140.9	4610.82	6833.05	3048.19	3558.62	3358.17	2834.61	6672.92	2998.82	3264.68	4223.47	7811.83	5002.4	3607.02	4547.61	5501.9	8802.49	5163.33	3895.84	6161.24	24693.5	8069.07	4503.13	3689.58	4269.85	2257.96	6616.58	6280.14	3589.77	15134	4279.25	2590.61	4746.82	4049.73	2942.4	9198.79	4310.37	7812.74	3908.38	4575.58	4493.39	19911.1	5595.83	4088.62	4412.95	5980.42	7302.27	7026.63	6240.92	4371.71	6236.72	4271.99	2972.76	3034.86	5207.53	12209.3	14047.4	14225.3	1760.87	2529.81	9801.5	3053.46	6446.19	3918.14	6066.14	3537.96	5571.07	11582.1	6242.87	8570.45	2019.78	4089.07	2594.5	6898.71	2303.45	3922.38	8216.12	8266.87	7749.29	6412.25	9003.77	5765.23	6924.66	3652.11	8095.9	9105.43	3470.12	2048.96	12969.9	5789.76	2509.74	3502.34	2122.93	2068.14	5756.94	3907.55	13144.8	12986.8	7827.95	19832.5	3435.13	3042.85	7791.22	6227.4	4298.03	3605.22	2528.08	2868.47
NBPF10	1816.31	1646.89	1188.12	1581.92	1592.94	1213.44	1305.25	2054.48	1696.72	1709.82	2006.73	1603.08	2139.06	1602.87	1882.07	1476.44	1240.37	1614.42	1477.56	1464.88	1240.66	1747.87	1074.32	1528.42	1161.07	1517.66	1158.93	1825.93	1472.7	1457.62	1761.3	1577.1	1885.76	885.124	1815.82	2158.15	874.972	1038.41	1420.44	1683.67	1641.75	2080.7	1601.62	1516.26	1199.44	2008.19	1534.59	1809.74	1566.65	1986.86	1917.69	2117.88	1749.5	1533.38	1509.56	2208.03	2562.45	1865.09	1919.29	1917.6	1626.78	1451.58	1753.41	1408.26	1455.11	1133.23	2062.1	1513.69	2611.37	2015.17	1379.35	1871.29	1601.3	2087.78	1472.46	2310.89	1439.7	1683.86	1670.29	1407.89	1295.8	2983.79	3046.4	1048.06	988.411	1032.02	2485.74	930.187	1314.96	2403.46	599.61	1487.73	1599.4	1344.94	1848.36	2168.87	1763.12	1249.16	1663.53	1720.81	1702.04	1351.31	1167.57	1324.9	1078.33	1547.98	1113.04	1544.09	2040.98	1319.97	1241.44	1414.41	1926.5	3588.48	1477.38	1700.99	2567.64	2090.15	1263.56	1774.08	2038.05	408.25	2920.73	1169.78	1664.32	1299.02	971.059	1448.66	1385.44	2086.29	1103.77	1594.05	1863.5	2615.21	1292.95	2016.6	1722.23	1725.44	1277.68	3007	1349.74	1512.52	2113.82	1925.85	1839.97	1229.87	725.197	844.604	2061.5	1506.14	2610.96	2381.7	1709.29	1399.4	1767.17	2280.94	2536.27	1096.4	999.173	2421.51	934.049	1999.51	2166.83	1194.11	1033.26	1761	1143.37	1396.93	1544.01
POGLUT1	801.538	933.432	1007.76	1118.97	1064.97	1337.2	1009.58	982.008	1179.03	970.252	538.464	1156.16	1185.14	1078.15	911.92	986.271	879.875	961.51	1241.35	921.503	1350.56	1090.15	1235.21	927.801	823.819	1231.66	1295.5	716.232	908.99	822.67	784.536	885.739	1159.92	703.64	948.101	747.851	832.42	1475.33	835.376	1268.91	1034.06	921.195	1289.58	1215.5	682.723	1110.87	991.64	1038.07	1150.07	1451.83	1225.7	561.411	953.461	982.142	802.138	1071.56	1308.09	1232.38	837.736	757.82	961.886	542.553	1154	1046.26	1055.49	1338.52	1398.07	1141.99	659.089	932.766	1052.08	1208.86	804.939	986.306	767.126	1110.27	1034.71	849.933	998.435	913.023	944.852	1189.42	1026.75	933.722	759.238	1066.34	823.45	872.375	952.103	1043.46	558.892	759.503	707.645	913.18	915.552	1369.32	626.805	764.703	724.768	839.141	728.021	744.511	443.733	613.496	1124.35	867.507	908.888	698.696	685.023	1087.98	637.333	737.442	644.029	917.875	732.311	794.572	682.913	823.648	1169.34	830.443	797.868	661.105	790.415	693.548	1186.36	841.217	808.134	951.246	655.731	845.243	1167.13	921.538	554.643	1002.52	877.393	862.489	1092.28	999.458	919.549	692.018	692.255	1101.46	781.462	813.819	742.628	576.896	958.527	839.803	1526.93	783.803	1495.64	2553.78	700.423	1363.9	1084.36	611.156	760.611	611.071	574.835	908.619	658.559	1049.32	1141.93	973.737	1238.13	928.565	1561.9	933.261	1753.94
SLC22A15	587.42	549.53	645.208	823.767	983.816	425.53	559.252	668.231	1158.93	519.064	445.248	771.422	398.491	594.062	726.565	643.65	780.145	841.565	924.366	610.632	696.407	948.125	764.514	585.353	515.807	1298.79	650.389	776.856	968.846	663.319	643.417	519.765	514.051	611.102	618.121	434.882	530.151	328.357	476.919	625.591	749.604	394.761	399.12	877.614	970.302	726.904	538.885	300.921	623.527	560.624	1184.69	717.919	1114.56	572.592	492.005	509.72	407.776	255.012	472.07	481.912	990.407	98.1974	431.752	766.471	835.111	419.79	436.022	768.741	277.5	543.698	622.679	538.924	733.465	820.944	842.274	376.571	186.454	624.022	709.236	803.732	624.014	378.861	305.835	334.977	332.211	342.557	755.098	423.594	494.147	350.156	101.965	342.284	822.357	668.289	266.427	1164.04	271.099	301.039	420.246	566.748	940.461	380.076	329.328	558.989	307.816	368.444	314.08	116.345	444.962	448.968	507.449	246.22	319.176	1091.13	391.405	568.741	514.65	165.867	640.442	849.41	782.69	573.668	1445.07	321.248	772.928	108.628	445.876	202.587	410.466	942.754	1029.37	287.451	309.242	1208.16	619.946	654.431	597.848	941.947	557.49	193.552	709.628	363.013	236.153	467.37	555.18	164.574	345.798	443.336	338.604	532.329	495.856	168.648	574.768	825.862	1353.8	273.482	751.642	375.28	719.749	314.58	1671.21	237.049	373.338	444.442	158.587	1363.1	385.703	468.449	395.134
IGFN1	75.3803	47.15	136.401	86.1973	76.1413	159.819	103.169	258.704	33.839	46.4765	187.482	128.244	239.792	304.891	285.897	27.721	46.07	48.6176	40.9135	133.709	53.3677	211.374	32.9787	80.6415	27.1721	542.481	43.1056	250.592	26.229	30.7876	62.1744	182.769	188.566	17.6554	164.346	285.248	80.2863	45.6692	35.0355	450.268	76.5597	106.705	33.1901	60.9069	136.017	148.763	39.7493	13.8633	60.0258	52.0185	73.4784	53.8928	38.1974	17.4525	48.6574	59.6053	0.867326	66.21	38.1643	143.542	191.763	10.2226	16.0001	89.6992	80.0931	10.2227	35.0018	53.2564	19.2519	64.8443	51.9382	51.4401	72.383	22.6313	149.278	29.0859	0.0158175	65.0509	31.4698	56.7485	71.6461	38.427	26.3204	176.511	27.8557	125.193	461.37	74.6135	4.153	247.883	72.8478	314.985	221.166	95.7751	273.345	41.8144	78.8595	16.7738	139.384	93.8305	26.2034	12.1331	5.79276	206.523	15.5429	18.096	15.694	17.7097	7.68276	55.5741	39.2697	8.84719	61.191	312.011	37.8246	168.267	20.9477	21.8672	11.5178	82.8079	45.0479	82.1292	108.46	54.7894	219.162	4.80677	34.3302	9.58177	26.3577	106.952	20.9841	125.043	23.7793	137.094	36.4493	99.9892	244.979	35.9387	111.434	121.845	435.473	43.8883	13.5205	111.904	44.4002	7.37111	7.87545	1.52352	0.120076	27.4926	0.0784377	0.177364	56.8697	0.0970196	4.71324	38.4489	49.6858	3.33539	6.95976	0.127184	1.0889	20.584	2.58157	4.47981	12.9866	26.5309	6.90161	12.027	83.0108
ATP1A1	25420.7	33531.1	31151.1	36090.9	48810.1	31528.3	61507.8	28278.7	41684.7	46251.6	39890.4	26571.3	26880.5	39542.7	43579.9	31031.9	37691.4	46204.6	55122.8	37468.3	32274.2	46911.6	35640.3	39636.2	40395.9	51562.9	35036.5	33088.3	66047.6	49928.8	42783.8	40836.4	24302.2	53472.8	25315.9	65428.8	32798.5	17582.8	32195.2	32247.9	31885.1	30387	49842	45840.3	42480.6	38839.6	37560.6	58956.6	35943.6	26339.5	29885.9	52820.3	51804.9	57459.3	34895.8	40746	34963.5	65663	40765.2	62663.4	33367.1	69816.6	26142	41214.9	47241.3	45165.6	19591	39658.6	39874.7	19351.7	40642.6	34049	51438.6	29315.5	47116.6	40419.5	34466.6	71768.7	70429.5	56736.3	51203.5	18582.9	56813.7	60639.7	40851	31441.7	26860.4	50136.4	57620.2	30825.7	19013.6	26858.9	43679.5	55177.5	27745.7	30083	25461.1	33925.9	55428.1	39095.8	55795.4	32948.2	24255.7	48720.4	30622.4	58927.1	49126.2	29897.3	41162.1	29914.7	52766.5	95400.2	31286.3	81457.5	30796.1	66269.6	85947.5	48719.6	18311.2	32828	56820.6	37979.9	52485.9	45023.1	72665.5	88956.8	40398.5	63088.5	27738.1	42965.8	48847.2	33242.9	46465.5	31433.8	22878.1	31115.6	60735.4	63261.2	18209.9	53461.2	22556.9	32364.4	30946.2	86698.8	42452.7	76101.9	37544.4	25619.8	30797.2	41339.7	58390.9	94390.9	39316.4	50452.3	81580	45565.5	31686.1	30314.5	66487.8	54006	55898.5	31331.6	42719.1	26789.5	56764.9	75933.9	48919.4	48763.5	44524.5
SLC15A2	3518.1	4506.08	3025.1	3257.57	3105.73	3859.69	2733.07	2337.47	3294.12	2750.77	2931.17	2420.16	1717.5	2671.45	2572.63	2920.2	2835.71	2771.55	3653.51	2995.38	2258.04	3012.06	3436.81	3346.42	3491.53	3528.21	2272.67	3188.82	2620.97	1838.88	2546.77	2033.96	3172.05	2652.82	2794.08	2436.54	2134.73	683.375	3247.74	2939.07	3073.99	4055.61	3164.88	6783.79	2469.65	5223.19	1784.09	1673.15	2735.19	995.209	2016.51	2781.7	2470.82	7039.06	4383.95	2701.79	322.185	3234.38	2917.12	1728.1	3278.83	1894.84	854.186	2163.88	2553.43	792.36	1274.06	2134.55	1072.47	1496.42	2636.56	2435.47	2758.77	632.92	4320.56	7212.34	645.292	1868.71	2022.44	2395.5	4654.65	705.556	1107.65	2119.18	3463.82	503.307	3326.29	3073.05	777.413	2092.48	142.567	1526.59	2707.79	742.932	2263.13	675.704	2422.16	991.159	2603.94	3022.07	2466.7	1380.05	1998.86	2568.65	1793.72	1615.6	4123.39	737.49	1739.48	3190.81	5185.23	2863.95	1353.04	11240.2	2856.45	2522.74	3353.92	151.685	967.37	3180.09	2961.4	2917.82	2641.61	3160.73	1293.75	6314.92	3366.44	8237.93	1970.22	334.875	4502.25	2469.25	4332.04	1699	2728.94	2403.47	2657	2582.75	1692.68	3246.3	3806.85	1165.67	3387.83	3729.34	3051.79	1504.4	2264.51	583.245	2747.46	3753.92	4098.44	1052.87	3202.8	5288.55	5598.77	836.331	2424.35	2261.44	1988.11	5930.61	1741.74	1668.03	4826.35	1757.34	4029.34	4152.54	1370.91	4954.51	3102.63
EIF4E3	4188.41	3148.61	3501.63	2883.63	3337.16	3694.23	2549.72	2572.58	3239.18	2783.33	4107.76	2549.38	2005.81	2759.97	2767.51	2943.96	2842.28	2699.39	2207.66	2965.57	2670.09	2530.52	2832.2	2752.06	2885.94	1122.85	2726.56	2950.96	2600.12	2570.59	2764.97	3045	2918.02	2917.36	2799.13	2558.47	1872.62	1487.67	2705.94	2963.54	2790.3	2293.98	1063.62	1363.96	1584.5	1660.94	1441.88	1087.52	1307.98	1675.47	2204.62	1894.12	1845.54	1646.92	1671.51	1296.12	3670.26	1245.73	2281.3	1897.34	2420.1	2287.31	1217.41	2135.66	2307.6	2047.61	1805.09	2528.46	1583.18	1853.56	2390.41	1675.72	1414.24	1613.32	2222.08	2689.61	2439.19	1957.68	1278.78	1924.81	1712.16	1476.31	1674.21	3039.86	2987.01	934.494	1628.91	1152.79	1840.12	2159.17	897.532	2578.18	2501.18	2366.9	2191.89	1072.03	2303.88	2035.82	2028.44	2271.13	2545.03	1455.04	1728.27	1399.94	2635.94	1488.3	1284.81	1305.78	1359.94	3191.64	2585.57	2340.84	3680.71	2555.55	3100.42	1886.05	1628.62	304.414	1956.89	3385.91	2669.17	598.598	2291.84	1732.95	3083.55	3375.68	3089.92	1385.63	2501.29	1477.88	2645.65	2389.91	2121.65	1926.17	2179.39	2380.2	1932.18	2304.78	3895.64	1790.18	2797.62	2726.35	2830.95	1716.39	2705.24	1549.13	1797.21	1477.33	4881.26	4428.56	2797.11	5354.06	4018.81	7182.97	4513.27	1738.03	4617.97	3489.02	918.348	3006.66	4369.82	5132.53	6635.73	3846.64	3219.38	2939.37	4291.06	4120.22	4349.09
PROK2	185.226	260.039	42.1195	36.5141	194.36	93.4976	170.819	472.922	199.703	602.825	115.196	313.806	362.784	456.134	4000.83	146.549	80.042	200.762	268.935	110.636	282.154	31.0014	67.9564	67.1735	2135.04	12.9823	420.285	83.1472	173.053	2465.79	94.6627	251.788	133.808	187.051	144.205	17.2582	35.502	0	235.813	64.8942	115.348	37.7857	5.20307	60.9075	45.4038	85.1962	22.6587	6.97165	38.7648	25.5209	28.8077	49.6771	26.6261	67.9311	30.0119	19.1894	0	10.6801	15.4126	430.866	150.679	24.8798	23.6247	19.8355	127.014	180.498	14.0007	12.816	3.83514	49.8798	406.146	49.5683	15.4356	42.3204	20.61	12.9529	24.8767	38.8473	18.6809	13.687	25.9772	71.0723	19.7309	319.922	56.7476	1.16082	37.7553	19.3633	14.4918	68.2548	10.5432	5.661	103.781	40.2918	15.7018	59.3433	246.725	25.0411	70.4526	64.2906	43.8034	9.51797	8.58824	21.8912	52.6472	10.2106	35.3265	7.14131	18.9929	73.101	125.851	41.8005	113.017	13.64	39.9405	14.6622	29.7397	28.4091	99.057	329.434	61.1545	2.76253	50.7232	43.4449	37.0212	12.1598	69.6729	71.8544	60.812	33.095	74.6082	47.064	13.5496	19.6788	20.5412	34.4469	9.28066	26.9367	104.412	10.5187	28.6419	60.2023	14.2058	14.8118	139.571	42.4057	33.4549	38.7554	78.8967	12.8031	157.623	19.8699	90.9538	492.661	208.019	80.3981	68.5278	718.617	10.2698	54.2081	22.7919	321.917	118.14	71.4722	51.7928	0.0887141	244.258	72.7179	158.976
C3orf30	0	0	0	0	0.000318708	0.0204708	1.15705	1.82101	0.00949121	0	0.0159413	0	0	0	0.00992359	0	0.0158037	0	0.00384536	0	0.0181557	0.0113228	0	0	26.6713	6.93428	0.00854094	0	0	0.0286952	0	0.105993	0.0646019	0.0586882	0	0	15.1745	39.2388	0.0105702	0	0	0	12.4172	0	2.25796	0.0274003	1.53944	9.15455	0	0	0	0	0	53.5731	0.0833996	8.5038	0	0	8.19644	1.80344	0	86.4742	5.04614	0	3.09276	8.60783	10.0005	0	0	0	0	0	0	0	9.26037	52.2309	21.6841	0.0486477	18.7137	0.0177573	6.23374	0.395114	0	0.00103282	5.80959	8.84813	0	2.48951	9.296	0	3.61374	0	0	9.41794	22.3609	62.554	0	10.8839	0	6.12465	0	8.74052	0.131048	0.0717167	6.43414	1.18354	5.88658	7.04859	25.7708	0	0.00241568	2.23992	0	0	0	0.0159561	2.24154	0.0316581	0	0	0	12.8376	0	8.51221	0	1.55114	0.0250757	27.9943	0.00475733	10.6036	0	27.2902	0	0	11.193	1.38653	0	0	0	2.37325	4.0969	0	72.9439	0.14986	4.2993	16.6859	23.5996	6.45756	2.65358	0	0.0610384	0.133773	0	0.0750493	0.0541913	0.0806222	0.15023	3.25133	0.207974	52.2932	0.645105	0.0481448	0.0789497	0.299511	0.0274029	0.068846	0.0475727	0.0657481	2.80958
LRRC58	3014.44	3341.01	3078.94	3223.83	3215.94	2570.91	2977.14	3051.85	3207.49	2683.79	2710.76	3219.77	3486.17	3140.38	2483.67	3120.22	2822.56	3594.01	3067.6	2627.44	2562.36	2454.72	2823.2	2945.7	1776.06	3448.93	2429.22	2833.39	2640.91	2392.39	2323.01	2484.96	3161.88	2925.59	2253.82	3903.48	2248.09	2662.21	2905.77	3225.72	2948.24	2986.39	3235.38	2837.41	2211.86	3078.09	3046.46	3408.18	2904.23	2368.5	3324.46	3392.33	2833.71	1995.33	2946.82	3066.78	4150.87	3328.35	3657.56	2318.56	3384.38	2551.24	2550.08	2212.03	2417.01	3984.55	2538.13	2783.64	3205.89	2811.27	2921.92	3301.88	2900.11	3189.25	2480.53	4221.59	3458.36	3741.86	2654.95	2771.63	2286.34	1613.56	2772.49	2285.66	2424.61	3181.3	2804.28	2300.64	2921.43	2522.25	812.92	2593.34	3306.75	3042.3	2787.45	2996.33	2274.88	2912.19	2613.15	3484.81	2743.3	2378.33	644.623	2958.23	2584.71	2267.89	4122.4	3374.62	2188.13	2772.74	2940.98	3402.44	3097.84	2454.42	2823.39	2802.93	1987.1	2181.83	1914.57	2831.63	3183.25	516.465	3132.51	2576.76	2482.75	2715.84	2720.18	5744.87	1960.09	1934.03	2803.78	3016.86	3392.13	3812.96	2766.2	3054.9	2828.59	2714.99	1676.32	3669.56	2244.45	2076.65	4275.59	1461.72	2732.18	1290.38	1809.97	2462.02	7370.25	2413.86	5615.3	11203.4	2884.14	6679.3	4576.98	2549.47	2344.26	1417.98	1137.95	3265.75	891.491	3406.59	4561.55	2112.27	3553.73	4401.21	5612.98	4351.49	4721.44
FSTL1	14054.7	11996.8	16470.7	10197.2	12023.2	14909.8	18898.7	12121.5	9091.07	8867.21	14394.8	11128.3	32045.8	12942.7	14479.3	10814.3	7752.19	16191.2	14297.1	11445.8	13806.9	16527.3	11029	8679.31	11226.4	8597.7	11932.8	10541.3	8626.01	7291.59	12358.8	14411.4	21321.4	8905.57	16485.6	10136	17759.9	14799.7	11162.7	15209.6	12673.1	7306.83	9519.55	18526.5	10275.8	8797.49	11143.8	23186.6	13991	16189.8	9978.58	19101.2	11527.9	38157.1	9093.31	21123.7	7773.69	12872.1	16481.3	12256.9	11501.8	18529.6	19748.2	11556.9	9991.71	21514.4	31452.6	16858.3	16591.2	18784	12214.6	17974.6	10132.7	23114.2	9656.44	10505.6	6440.3	31043.8	20782.2	8373.72	9670.69	10477.6	7740.58	14282.6	14920.1	7900.09	12396.1	20090.4	23618.5	18908.4	3345.32	18718.6	17186.2	18460.7	16392.9	13151.2	8148.47	14922.4	7814.32	10842.4	12805.6	12877.8	6155.44	8482.71	16459.2	27940.9	37911.4	10803.8	9392	10095.2	10957.5	12363.5	21372.3	8164.74	14380	21858.8	5004.56	7915.62	11339.4	13408.1	12661.8	3082.26	14078.3	19110.8	12348.9	3685.37	10393	14818.8	8638.97	16643.9	6097.39	14483.3	8942.5	7146.2	9542.63	15574.3	14990.1	6585.06	7389.18	14170.7	13224.3	12547.3	11146.9	12041.5	9357.32	7577.28	5757.54	16586.4	25708	5145.28	10602	27500.8	15101.5	26926.7	19928.3	8590.94	15054.1	4392.8	2224.4	14349.2	3608.19	18180.2	14474.6	30891	15785.3	23016.5	53934.9	21704.1	29254.6
LMOD1	3152.24	2542.93	3119.34	1909.91	2118.91	2793.76	3045.87	2973.19	3232.83	1622.35	3309.47	2283.17	3858.97	2330.93	1780.41	2259.71	1618.4	3429.71	1233.19	4670.77	2142.53	2686.4	2486.42	2479.55	2898.47	1632.04	2684.53	1709.23	1915.87	869.933	3250.58	2847.14	2948.45	2701.93	2427.26	1424.67	3316.46	1091.71	3903.86	2465.27	2279.31	917.703	499.685	2288.21	1618.79	1356.8	1076.1	1169.04	1469.65	2371.27	985.031	4702.25	2715.46	345.48	1147.18	578.914	281.222	1189.36	675.793	1363.9	1571.6	124.135	1343.58	1139.19	2068.93	995.85	2446.12	3101.47	751.588	1672	1061.15	1177.01	1334.96	695.918	1854.48	170.026	278.637	3924.29	1088.93	834.244	858.689	759.889	541.103	2322.77	6840.49	618.584	2896.13	1869.85	1616.82	2025.85	272.935	6057.27	3465.79	3643.04	1840.68	1233.52	1970.73	1024.25	1315.34	2687.43	1912.77	607.596	332.19	2355.66	2914.05	3581.39	1106.17	839.634	1329.76	2396.1	2027.78	1430.9	4756.06	2387.36	6398.91	5204.31	756.611	510.593	980.835	3506.49	4401.45	874.971	1510.66	7321.33	3435.22	415.206	3586.11	196.119	782.419	1663.11	563.576	2559.67	1364.13	1618.28	1668.52	2738.67	3316.89	725.029	2813.29	1905.43	4673.93	1053.33	627.931	1364.13	3254.74	494.704	445.607	294.399	670.783	1012.32	278.048	1521.55	3828.33	2901.1	1540.38	148.57	2893.23	744.355	292.62	426.75	298.173	9779.39	4039.11	2159.55	1067.77	1837.9	6910.77	3734.01	1244.13
ELF3	3852.28	6835.18	4680.75	4637.04	3697.83	3965.58	3524.96	3388.19	3337.46	12466.4	4930.27	3583.12	4989.91	8633.27	15479.1	4225.32	4953.75	5560.47	3747.6	16344.9	6536.38	5444.36	2953.12	9226.19	32126.3	22746.8	8138.7	3206.86	7390.76	9567	6323.77	14434.8	6357.25	8173.89	6454.97	23174.1	26237.2	13639.5	7201.09	7993.42	2192.94	24209.6	6291.43	22779.3	12440	36447.3	20442.6	24496.8	14691.2	6893.7	4984.87	24356.3	26053.3	12810.6	46855.5	24797	24967.9	13194.3	18899	35642.5	4870.04	42435.4	22029	7668.31	8199.52	16067.7	9981.5	3993.31	12576.9	12413.3	12845.5	7396.23	9232.08	4665.75	11694.2	22975.7	6940.57	8258.44	26271.2	13604.9	13913.2	4158.52	19631.5	26194.3	16070.5	2552.86	8721.53	36705.6	11495.5	5336.86	20098.1	9331.3	7014.94	11503.3	11603.5	20916.6	25501.5	10987.6	16872.9	6037.81	20965.5	23573.5	75025.8	13829.2	9618.2	8903.62	20904.5	22674.7	34865.2	10684.9	26046	53579.4	4151.45	12468	5254.5	27377.9	12216	16359.1	5032.14	12364.5	4206.73	20603.2	14155.2	24853.1	7338.76	9195.63	8444.56	12854.9	33187.6	34906.2	21573.2	15851.2	16836.2	2731.54	9011.74	11037.7	10544.2	4105.74	9619.22	16128.5	7441.94	15419.4	16871.1	17928.2	5877.98	12914.9	6299.91	1533.93	1555.22	15915.1	9570.34	18.4317	4768.08	2819.57	1980.2	17335.1	4637.55	18947.9	21049.6	20753	12861.8	6228.78	2270.49	3385.64	26472.3	5553.36	2714.48	8876.02	7934.21
TMEM183A	3018.17	2509.07	3276.38	2758.05	2743.07	3027.89	2525.66	2537.32	2741.58	2565.64	2567.11	2462.91	2528.43	2759.18	2239.01	2854.84	2949.66	2875.01	2823.22	2545.68	2977.74	2722.71	2885.16	2666.01	3469.6	3178.4	3032.31	2320.6	2383.52	2751.15	2759.4	2586.59	2511.57	2776.95	2952.34	3483.93	3141.86	4488.75	2703.89	2633.81	2496.84	3132.59	3388.81	2400.51	2853.61	3146.05	3221.18	3541.42	3055.71	2467.1	3369.92	2466.13	3539.02	2451.46	2545.84	3798.9	6917.22	2395.76	2964.4	2847.39	2398.76	4575.71	4433.07	3927.59	2456.63	3402.39	2525.13	2689.89	2947.64	2609.75	3003.04	3154.04	3414.62	3020.93	2668.97	4200.1	3945.17	2350.14	4443.28	3159.33	3390.04	19484.5	3762.54	3268.53	2232.53	3319.88	2060.88	3986.33	4064.78	2505.35	5135.74	2562.99	2641.66	2718.25	2648.03	2490.91	5324.04	3335.94	3322.02	2726.26	2957.67	3222.26	5442.39	3202.66	2801.42	2316.35	2700.16	3969.96	2758.71	5184.79	2501	4322.29	2591.24	3227.55	2556.93	2588.62	4007.13	5613.75	7710.31	2356.09	2386.01	4793.89	2985.3	2607.94	3884.32	5995.92	2232.54	4193.46	3792.47	3366.03	4902.84	2492.77	2746.2	2601.08	3923.94	2296.72	3512.62	7120.45	7780.35	8275.64	6691.38	5959.93	3374.71	3578.15	2696.39	5067.95	8714.17	3085.82	3710.8	5837.39	7152.26	3497.71	2944.98	4717.75	4659.2	3510.6	3699.11	6166.72	5682.86	4372.8	17105.7	3429.4	3610.67	5833.79	6341.68	4201.88	4392.41	2854.62	3572.72
TMEM169	75.4039	115.84	90.6498	86.2234	100.185	95.6526	48.1797	71.4263	111.964	53.0039	42.8049	72.8649	56.2256	88.5388	16.9791	86.151	85.4592	95.6563	41.933	61.2899	88.8426	95.0151	69.9554	97.7349	29.2574	51.4308	104.004	70.5304	55.2576	21.3422	47.3264	63.0245	108.717	53.9034	49.3599	44.1456	55.5437	72.3328	88.5817	119.797	72.5177	32.6178	37.3357	53.2879	124.972	58.26	24.2849	62.041	97.0072	73.9518	68.22	53.1868	75.594	32.0121	22.551	56.4157	29.0833	53.6656	52.7293	12.8305	81.1424	6.83748	86.3673	96.3526	49.0941	51.467	51.0026	58.5996	50.0948	103.752	30.0412	75.7828	30.0957	83.6691	62.8173	76.3894	78.718	140.214	40.324	26.2927	37.3957	19.6637	63.9837	11.0338	70.6158	48.8104	98.1166	55.4067	76.5008	115.756	40.9154	80.5972	89.5231	85.1571	31.6351	67.049	30.4821	56.6902	88.0977	111.005	128.951	48.7778	47.5651	93.133	75.6612	81.1162	54.9599	72.8172	40.3255	69.9081	63.4324	72.5429	132.803	37.115	97.7581	77.3674	79.1775	65.4705	136.577	71.3033	93.3666	24.9318	67.4933	21.703	92.656	78.4776	115.721	11.1963	28.3845	61.9703	32.3505	69.1065	41.6908	65.6972	102.251	124.858	125.489	71.9575	159.85	60.4216	79.7573	84.6711	78.0725	14.8124	132.228	96.7017	218.449	61.4482	81.4436	100.98	141.191	3.01355	56.0752	64.7021	101.802	28.5709	127.937	154.129	16.8731	27.2131	29.8603	95.6796	127.978	85.2287	422.381	100.855	239.737	72.7241	83.0169
IGFBP7	36054.2	20057.5	40982	22451.5	20669.2	32487.3	42381.1	37781.5	21154	16713	52414.4	24976	77521.7	24700.4	40666.3	20851.3	16814.8	24961.4	52400.8	19228.5	45195.8	32668.1	23852.8	19779.1	19928	15505.3	29363.8	18730.4	17605.5	19340.6	31720.2	30155.9	88025.1	21802	65874.8	23422.7	44905.1	25563.8	22020.4	24717.3	28157.5	21328	9741.4	18134.3	23253.5	19178.2	30848.3	40173.6	41192.4	50537.1	27266.6	50380.1	20937.1	17006	13132.4	15482.9	11062.5	22978	19748.6	15900.8	20179.3	4567.9	18208	47647.8	22352.2	32787.9	72370.6	46550.1	18761.2	21497.5	27541.8	35229.8	16182.9	33152.5	25127.5	11831.1	16058.3	57083	40826.7	22907.4	13424.1	32481.7	17197.8	49363.9	35085.2	21131.9	30952.5	41925.5	41126.4	50577.6	12169.7	69393.8	32543.8	58778	55155.2	19243.8	27667.7	31943.9	30135.1	27334.1	24551	25616.1	19908.1	37459.8	39504.4	70232.5	42371.4	45739.4	26568.4	52792.5	17267.3	24262.2	57155.6	38224.1	31539.9	46706.6	18830.4	12901	53373.8	21031.6	30407.3	27204.3	23923.2	45975.6	65873.9	21367.2	31274.4	6218.62	21167.7	43561.6	31443.7	43344.1	24172.5	26840.8	38700.5	47469.2	49649	22175.2	48030.4	35361.9	70439.6	41677.5	17239.5	22778.7	37437	32382.6	39617.4	36055.5	21158.9	23758.8	11483	23864.6	37513.9	19400.7	20856.6	11254.2	35452.1	30191.9	15472.7	13694.7	21408.9	33419.9	18195	71440.5	13196.9	24775.3	54702	23268	41455.2
TRIM46	67.0127	87.2844	74.4665	84.3402	33.062	69.8141	76.7981	150.172	99.3043	62.3078	75.6789	73.834	54.6852	78.1247	100.611	66.3432	62.4822	88.6735	80.7825	73.2189	41.1451	89.6896	53.9654	70.7981	42.8282	330.749	69.3569	110.354	117.846	67.3157	45.4649	68.5934	48.0875	58.6293	65.2413	289.941	122.862	973.903	74.1793	229.33	94.2068	314.872	258.119	304.605	108.48	160.719	91.7591	320.311	596.883	270.29	153.065	87.4821	276.64	101.889	259.018	134.101	333.207	181.658	125.492	229.93	125.179	1344.72	317.562	106.211	103.79	89.2198	219.011	121.797	96.3427	330.211	92.9488	123.48	225.807	212.616	161.669	237.756	215.437	184.835	422.998	149.208	150.564	168.224	466.86	45.1332	71.8368	128.622	170.972	103.569	506.498	179.095	216.691	75.8297	82.7325	120.723	285.154	207.567	846.412	67.832	103.113	210.811	270.808	158.64	875.935	179.103	153.927	245.587	149.186	281.758	157.166	139.803	129.885	72.5849	118.617	188.404	183.401	180.875	112.206	633.62	202.899	97.4745	101.641	143.51	214.665	134.158	159.694	384.387	129.711	201.056	132.772	323.115	125.641	319.069	210.456	173.645	150.407	132.146	160.573	503.021	137.744	671.257	193.26	228.761	239.073	115.187	167.009	84.7523	226.859	109.954	5.22809	222.113	21.2994	11.4452	52.8536	12.3192	1.23114	228.835	109.464	61.5316	318.369	258.995	22.883	58.1829	27.2336	56.071	78.7726	18.1306	83.1166	43.0172	48.3986
KRTCAP2	54.9001	114.026	66.3767	95.5882	70.13	67.5722	75.6628	104.899	95.0857	145.154	80.0675	93.2687	82.1146	107.674	67.8009	91.1007	70.1506	59.9417	66.4713	98.7958	102.179	193.189	118.924	112.966	72.055	125.911	53.6054	79.5675	83.3648	85.0009	69.616	85.1551	75.5875	21.1699	82.0224	161.291	108.66	185.62	72.1158	177.097	95.05	240.949	208.347	148.489	125.041	167.154	161.784	192.857	267.037	183.557	150.486	73.4882	218.867	48.5097	215.325	194.706	264.978	295.466	57.2622	200.534	156.799	166.897	204.966	144.49	122.099	67.7642	159.008	123.39	118.518	218.478	93.8772	104.778	223.308	125.994	83.4153	151.687	168.819	91.3083	193.792	83.0194	168.196	43.2913	240.028	28.0835	63.7232	98.6819	266.49	109.534	105.452	186.43	246.57	84.3727	28.3489	47.4085	57.7266	204.239	442.286	41.6085	62.8445	127.979	84.7914	78.4165	307.718	83.5565	55.2665	91.2938	84.4046	183.117	86.8027	107.244	96.6586	49.5046	43.2822	409.642	100.436	92.0156	145.149	259.549	317.39	83.5586	46.5439	207.142	161.898	66.1196	136.299	60.413	23.62	124.34	93.2448	278.984	87.5318	115.456	155.949	33.7586	216.954	72.0257	101.809	176.35	134.699	178.996	93.0563	153.881	91.0022	154.252	99.8819	56.9355	80.6037	94.6091	23.0611	121.143	24.8335	39.5178	35.4617	4.9943	79.9104	126.192	89.0158	101.178	87.7199	37.5324	86.6381	24.0052	39.5458	83.6303	195.18	16.9312	18.2804	34.6709	24.2962
CXCR1	670.259	2305.19	349.924	326.096	1244.3	645.032	1101.27	2084.35	996.281	1768.44	1114.15	775.297	1696.34	1866.11	7312.98	695.139	366.021	1060.6	724.986	697.468	705.33	458.091	424.729	551.26	3963.38	75.0902	716.597	546.193	949.761	4165.85	382.489	1406.95	1013.43	925.627	581.42	132.465	236.177	22.8167	1022.76	434.266	515.962	104.004	49.7801	147.513	282.158	165.045	103.944	57.5005	131.135	94.9134	155.671	180.758	354.899	106.739	216.78	48.9861	3.59732	57.217	222.832	911.613	624.961	22.6282	350.534	129.455	816.384	1829.58	60.003	222.389	97.304	139.664	1892.3	297.532	73.1794	137.8	162.703	2.18779	31.0927	57.1215	59.9952	54.663	81.0083	142.52	69.6086	692.013	476.724	13.3594	109.744	96.3675	21.7278	231.298	3.72118	65.3969	240.883	113.646	58.3282	283.047	830.844	71.9827	186.18	465.628	324.912	38.2872	120.148	119.885	87.3352	60.9091	209.059	37.6738	130.827	130.236	515.498	87.9725	597.971	40.3261	182.639	353.364	129.806	45.8701	251.938	1137.67	319.022	67.9676	45.2858	467.761	50.0172	19.5206	441.54	324.634	168.244	211.056	123.187	180.62	25.4794	159.551	275.419	175.718	34.3527	98.9032	817.208	42.3834	186.107	130.163	58.7256	295.523	753.352	53.3273	43.0187	80.8031	99.4039	115.604	157.891	11.4402	815.515	1224.11	219.925	283.288	455.781	1461.23	53.2083	38.8285	1.14667	2078.26	763.38	119.472	77.6976	67.3826	503.88	436.147	369.519
ARPC2	19647	17571.6	25115.3	22375.6	18039.3	21158.1	18987	17140.1	17769	18944.7	19469.8	20882.8	17831.6	19215.5	20418.9	20467.1	25353.6	17647.4	21136.8	18139.2	21858.2	20311.4	24918.1	19630.3	22913.2	17070.4	29528.8	19723.4	20651.6	29773.8	20177.4	20555	14224.2	22406	21892.9	12067.5	15508.4	16823.3	13847	15731.5	18869.5	12056.5	13948.1	13576	18037.6	16705.2	13356.3	12597	17300.7	17657.1	25567.7	10195	13285.4	15321.2	15294.5	16117.1	15311.7	13757.2	18532.4	11878.9	19533.4	14548.3	22141.6	19815.7	16813.1	22041.5	17289.9	15578.3	23775.8	19235.9	26724	21992.3	15394.3	23333.7	12619.9	24846.6	29308.6	15847.1	14080.4	20406.8	15658.5	47109.8	13952.8	16032.7	13578.8	16645.9	11006.5	18682.6	22073	16868	32812.2	15914.7	13282.1	21487.6	14008.6	16131.5	17040.6	19863.3	15190.8	15528.5	14233.2	16232.6	23380.9	19230.2	21773.4	13939.5	15933.1	14324	12998.9	16588.1	12011.6	18667.3	18883.6	7774.92	13990.5	15276.5	16449.7	14506.8	26666.7	14686.2	14696	29477.9	12998.8	12995.3	17293	13079	17101.3	10485.6	16148.9	15481	14771.6	12968.6	9079.67	22641.1	16834.9	15129.5	14277.8	25294.2	20775.6	13956.6	22323.7	22429.5	18045.8	18268.9	16354.6	26125.9	24124.1	20167.4	25130.3	23082.4	29190.1	17353.5	18783.4	23130.1	26979.6	28130.1	25108	45083.3	26871.4	11816.9	48738.5	19893.8	15167	30205.4	13771.7	14616.5	15587.9	12591.1	19051.1
TSACC	0.899836	1.73357	2.6526	12.2289	7.01286	4.53042	11.3714	5.41283	9.48826	12.1435	0.0328661	2.90429	2.18151	2.30912	3.19759	5.94067	3.31885	0	7.15627	5.0853	6.6634	6.4079	8.99446	3.55313	27.0175	9.04594	6.30592	0.861148	6.34131	4.75705	3.69223	3.92795	5.84655	21.089	1.59084	6.69978	35.3339	56.2267	12.3721	5.81946	14.4448	5.08647	43.5081	16.1683	22.1355	15.1229	35.0399	21.8282	7.35175	16.4128	8.68906	11.7976	16.8721	58.2754	39.6905	13.8553	41.0284	38.5489	7.23145	44.2168	1.46578	21.44	22.855	29.9361	16.6004	12.8257	22.0011	0.645389	33.741	32.9221	1.77739	9.32676	18.9367	9.83635	12.3677	5.41902	26.9248	11.4655	8.84544	9.47899	21.8069	156.622	25.414	6.01906	13.9408	98.2678	31.5309	12.1114	55.7754	7.93606	23.699	0.922659	6.60811	2.46142	33.23	18.8178	50.1188	19.3824	10.8372	31.5896	20.4571	26.1677	77.1367	20.5924	7.82987	6.82373	53.0261	9.47281	20.1421	23.0423	4.03102	11.0312	5.61889	19.379	1.951	1.068	11.0382	28.3465	69.3168	8.93315	3.69806	20.8917	22.0497	21.729	6.99633	3.17186	5.39656	60.0718	62.8124	25.3914	5.57763	2.24285	7.59514	2.78335	16.4885	6.63396	10.0899	14.361	26.4989	8.0815	15.3445	15.413	34.3881	7.50201	2.7725	19.3811	31.2146	11.248	0.112203	34.9156	44.595	0.164885	3.84002	7.42898	9.33035	44.3227	0.186115	18.4729	179.804	48.6615	47.5153	0.0578018	0.0956827	0.388843	12.971	2.50779	0.0571049	4.86867	5.53229
CCT3	6105.22	4709.08	5766.61	5502.05	5842.79	6144.71	6485.98	5634.38	5841.31	6196.45	6647.48	5555.4	6189.55	5549.46	4908.02	6670.21	7160.47	5490.94	8271.27	5667.11	6800.7	6057.22	6894.61	5851.96	7960.35	8932.08	6932.5	5016.53	5501.15	7624.33	7234.62	6380.27	5920.24	7386	6843.61	8456.87	9244.84	20728.6	5943.4	5478.43	6286.52	8497.29	17337.9	8577.91	8225.51	8289.5	10228.6	12469.5	8135.36	8825.79	7821.18	5510.01	7203.46	12804.7	8586.37	10620.9	25625.2	10155.1	10084.9	6937.33	5676.77	15440.3	10419.7	11307.9	5995.77	8596.6	8296.42	6380.12	11557.4	9945.19	7175.78	8881.11	15641.8	11586.6	7914.21	11336.2	13907	9832.73	11971.4	9657.61	11794	35113.1	15334.4	10544.7	6722.91	18236.4	6867.6	11690.6	13059.6	7252.71	20759.6	7278.43	7040.9	8470.43	10200	10803.5	9281.55	9666.74	9286.63	8639.68	9530.29	14376.5	19480.9	10244.3	8045.08	7708.28	11429.8	14787.7	12253.6	9635.13	8126.22	12263.5	6443.29	8616.04	6295.49	8799.78	12742.7	29996.3	12584.7	5536.16	5931.12	8651.82	8677.23	11223.7	8243.39	11116.1	6770.44	19351.6	12888.5	12692.8	12562.4	5812.1	8667.3	7244.77	8315.21	5966.22	10024.7	13634.4	11639.9	13580.8	10717.1	15748.4	15098.6	16230.7	6976.75	15008	11754.1	11816.8	11470.8	15257.9	14722.8	8269.81	6338.27	6908.99	9515.19	13510.3	7170.99	10686.6	11480.1	19653.6	13189.8	8518.79	6928.18	9098.48	11599.5	8039.84	9990.73	7566.13	7579.31
TMEM79	237.388	246.716	236.004	234.283	242.448	301.645	166.208	290.275	272.571	107.876	303.738	281.756	180.972	172.986	127.121	242.606	232.301	255.592	242.342	225.677	217.711	292.549	278.823	263.554	183.777	409.563	255.321	333.74	208.428	171.191	218.178	146.383	319.285	218.99	256.238	393.61	373.114	401.664	334.771	499.997	286.873	387.916	414.659	310.287	285.498	242.695	682.093	435.201	286.338	382.574	265.917	220.005	256.119	787.103	424.699	418.196	499.759	393.777	301.059	267.61	206.312	463.533	503.792	263.17	249.722	206.85	272.014	223.88	1167.96	546.692	218.767	1322.23	754.244	629.985	343.921	200.14	429.834	376.481	874.512	390.845	333.299	111.909	354.79	136.399	218.796	394.618	379.779	554.618	466.225	408.867	865.85	198.153	310.31	408.084	311.691	399.087	283.205	391.983	449.668	288.088	303.613	325.168	481.137	300.108	374.389	367.286	424.019	437.962	223.808	337.721	248.692	403.327	251.385	331.54	261.371	232.113	367.293	1018.75	353.871	172.896	304.423	518.815	378.5	378.905	361.918	425.946	250.82	540.295	251.35	312.777	515.067	192.387	437.978	474.985	287.102	296.713	289.856	418.318	222.603	473.939	342.549	209.139	456.901	279.623	325.334	609.358	567.217	412.638	48.513	601.215	253.274	52.1626	250.552	131.878	132.014	844.583	386.103	142.661	411.122	587.551	247.549	161.854	218.137	398.622	291.222	155.059	390.215	231.298	151.488
SSR2	10329	8648.64	8985.55	9178.53	8439.58	11116.5	9256.86	8188.89	8447.66	8422.55	13105.2	8632.35	9432.28	9055.09	9328.81	10629.2	12387	9262.29	10564.8	8564.55	11286.7	10307.8	10095.6	9773	10314.8	12972.7	11700.6	8697.33	8848.98	9681.52	10388.6	9979.89	8160.3	11056.1	11761.8	12156.8	9649.85	16899.4	7468.9	11257.1	8624.65	13782.9	15951.9	17086.4	15183	17189.4	9418.14	19424.8	16235.7	10806.2	12260.2	10394.9	10786.1	12672.7	25851	14546.5	16120	15154.3	9670.96	10652	8656.22	16273.9	11644.8	19304.3	8363.66	10675.1	10447.5	9198.08	11542.9	9227.9	9712.07	12417.8	14718.6	10483.2	11467.7	11833.2	13034.9	20263.2	11118.5	11890.3	18367.4	55400.2	12683.3	10957.9	8048.05	12318.4	8645.93	14588	12599.6	10877.9	23520.8	9729.55	17940.8	11893.6	9872.85	10037.4	17573.4	10032.6	14362	13065.7	11148.9	15803.7	29807.9	18152.2	11296.4	11125.3	14074.1	20858.3	13128.4	27715.1	14160.2	10295.3	10656	13611.5	10808.6	12155.8	32458.3	25344.9	24969.5	6711.77	10334.6	28961.5	10037.5	10034	14150.8	13848.3	9181.94	12099.9	19573.5	11695.4	27994.4	9782.76	9198.12	10494.5	15087.6	11524.6	19736.1	17603.5	19007.4	11259.4	21011.8	22615.1	13653.1	27104.6	15920.6	27937.3	33371	10747.9	12973.8	19355.1	21102.6	13238.3	10145.9	12827.2	19771	12999.5	16328.9	37495.6	37535.2	23562.5	90598.1	12572.5	12086	29108.6	21109.9	19194.3	14391.1	11703.1	17033.1
RNF25	1273.56	1077.73	1145.07	943.707	904.671	1005.19	966.046	932.265	1023.74	1242.83	1605.36	956.986	1067.96	1018.32	811.309	1163.52	1183.37	1036.28	1053.21	1216.21	1114.02	1018.62	1005.36	1142.06	1196.56	906.32	1372.2	1175.68	918.049	1153.1	1179.15	1129.66	839.225	1053.65	1155.82	861.134	926.883	1132.65	914.691	1057.23	978.416	912.575	1006.59	1101.27	939.414	918.915	1024.94	931.314	951.437	986.108	1038.44	904.264	927.65	1118.01	767.296	980.062	1272.56	982.643	980.545	902.214	804.274	1684.97	1141.27	1188.24	929.347	1033.67	1087.05	828.024	1775.93	1172.19	1086.71	1103.12	1499.65	1139.86	1181.06	1323.28	1229.43	937.783	1156.81	1281.79	1292.68	1213.29	663.457	1281.74	1100.62	1327.93	753.237	1174.37	1222.95	1404.16	1592.69	1576.89	777.906	988.895	1142.08	837.942	1054.15	1209.03	1087.2	901.409	1006.85	994.737	2146.27	1088.94	1164.14	1028.61	1171.94	1586.28	1123.58	1316.07	995.767	1195.69	1241.96	1104.69	976.229	1137.48	1373.45	1661.41	1297.23	796.807	862.116	2401.21	817.138	1018.61	1252.83	1138	1057.85	1468.11	1357.06	1275.8	1332.57	823.291	964.522	968.713	1172.9	930.843	1018.58	1617.52	1434.29	1229.72	1210.67	1414.89	1219.22	1430.86	1214	1807.73	1711.08	1106.01	509.154	1423.56	1157.72	638.781	1040.42	779.658	593.754	1398.99	1207.77	1674.74	1845.58	678.008	929.965	1277.18	744.137	995.67	537.142	546.65	549.542	504.259	412.616
STK36	550.18	650.194	415.451	554.783	680.256	593.221	597.059	743.295	780.74	482.782	646.996	786.969	781.977	674.628	547.584	624.835	548.975	705.923	792.463	704.337	514.277	774.099	755.519	694.735	1072.29	1176.99	534.818	661.99	944.376	578.356	741.844	460.645	862.265	485.915	672.509	686.408	1655.2	892.796	923.957	853.201	818.836	1264.44	1012.8	1250.72	778.975	970.668	1284.32	860.106	1220.28	790.708	738.348	1243.01	1158.05	1391.7	1391.1	835.34	1326.3	1291.45	729.486	1225.07	646.713	1127.84	1283.56	625.204	1276.78	767.51	966.049	753.381	921.197	1159.22	719.29	851.426	1701.39	698.875	1030.72	1360.92	937.355	522.553	994.5	894.111	1643.6	317.648	466.762	1025.99	833.293	1213.75	1659.61	861.544	940.731	1437.95	1147.6	779.417	716.851	537.087	649.515	1110.65	1050.97	597.748	859.854	832.985	823.907	649.474	1421.13	917.124	680.863	812.306	1073.79	779.7	740.305	1099.11	822.59	377	385.082	1770.44	873.63	730.799	796.166	986.176	798.138	911.623	856.792	1234.59	1078.75	1274.7	850.385	547.68	720.252	2292.02	701.337	1239.29	1073.85	1016.63	1251.74	731.222	926.429	761.794	1062.51	1202.79	809.744	1148.85	634.995	723.666	1067.86	998.603	1249.08	854.973	1405.15	821.194	319.557	778.297	734.951	300.578	573.116	220.947	509.27	1180.04	594.578	488.63	1177.12	804.249	380.201	393.138	586.46	389.171	931.85	527.419	551.807	727.097	656.256
ADORA1	269.97	215.518	295.237	461.115	292.54	243.156	179.965	230.562	218.707	372.118	298.273	283.695	196.175	219.247	118.652	269.342	707.691	354.724	75.6801	145.573	201.068	322.45	277.823	396.257	210.924	299.936	276.338	444.995	503.959	172.384	308.251	255.272	142.474	427.385	386.871	355.19	193.737	120.853	177.186	657.576	478.664	335.381	517.302	1399.22	579.827	1375.08	1741.23	195.298	775.004	674.74	258.888	4037.01	222.295	1304.36	246.742	1669.55	63.6694	135.973	2346.94	973.051	237.795	151.207	4301.62	316.277	220.336	247.182	207.01	165.177	3562.54	287.311	300.806	564.169	622.21	1991.33	3045.75	2339.84	232.028	365.133	323.622	611.497	778.728	260.913	262.536	4303.53	400.508	3024.74	182.636	525.895	502.426	520.443	1656.71	282.538	841.514	283.984	323.669	217.898	172.096	1515.2	374.909	309.225	4448.76	2370.72	1023.76	439.292	266.827	277.215	3084.97	277.205	383.445	3691.36	233.591	307.768	569.642	902.516	273.253	181.939	582.85	3739.3	656.775	165.5	479.567	236.152	251.942	258.875	186.322	110.263	337.647	364.902	767.213	189.481	7116.89	89.442	86.8282	284.389	254.567	3097.62	997.465	131.284	490.448	397.832	328.242	130.959	199.826	1042.24	3637.04	2749.41	1454.69	108.309	203.764	129.366	143.786	1678.33	229.16	122.127	57.9503	1677.17	186.745	834.481	621.025	3216	590.704	245.034	109.77	500.143	227.613	302.816	1029.55	290.923	123.391
SRGAP2	3158.75	3357.04	2547.67	2341.01	2807.18	2712.73	3607.37	2884.56	2956.05	3480.11	2977.22	2977.84	3719.73	3401.97	2953.91	3031.1	2242.94	2924.57	2380.46	2719.43	2791.15	2397.06	1922.78	2683.04	1999.5	2209.05	2629.9	2704.97	3317.93	2759.42	2100.17	2743.71	3087.84	2339.08	2770.64	3212.26	1654.21	1541.92	2556.58	2869.1	3067.57	2043.66	1682.49	2383.39	1741.61	2141.95	2824.58	2534.33	2205.88	1804.22	1908.9	3109.85	2677.18	1116.06	1438.62	2214.43	3845.03	2010.94	1490.82	2249.6	2606.81	1601.6	2229.21	1802.66	3015.01	1761.69	1777.09	2817.97	1831.79	2089	2324.77	1873.14	2232.17	2372.25	2017.17	2149.55	2097.4	2706.02	1770.62	1510.86	1748.5	783.577	2748.03	1446.22	2910.64	3840.79	2423.6	1834.99	3334.93	2162.38	2312.42	2266.21	2479.42	2343.25	2329.34	1959.06	2258	1861.95	2100.58	3098.1	3018.51	2089.75	1493.98	2111.32	2394.94	2249.85	2715.88	4614.44	2071.23	2548.65	2516.1	2512.27	3293.7	2727.81	3721.11	2462.1	1999.19	3064.33	1288.55	3365.41	2990.5	1496.83	2866.38	2817.73	1623.79	696.443	3104.92	3170.37	1424.97	1979.37	2205.22	3039.69	1518.35	3646.82	1983.31	2912.18	2559.07	2354.26	1552.52	3794.63	1350.76	2434.89	2985.07	1981.3	2900.78	2153.72	1868.3	2215.26	4247.62	1378.54	3449.53	3615.39	3237.61	4190.6	3247.29	3302.69	2520.45	1514.39	893.587	1625.24	1245.11	4856.83	4007.18	1432.16	4296.79	2647.5	3062.49	4064.21	3905.94
NEK10	44.6473	15.9714	18.7872	45.8857	13.0251	67.6007	37.8987	37.0198	10.5954	54.8475	19.7931	97.1446	78.9952	135.516	59.3427	109.912	69.0783	16.4449	22.5086	68.0594	132.201	39.5443	243.845	15.1818	2713.91	60.3817	23.1442	106.68	193.948	114.546	234.92	251.15	508.686	53.9463	42.6231	23.0179	3146.54	87.5442	1340.91	20.1458	38.5759	394.948	47.7064	97.0658	225.708	169.339	34.0313	55.2005	54.4586	232.848	26.1741	36.2826	136.94	35.8915	52.446	38.3447	18.155	35.7381	81.821	362.433	7.7661	66.611	154.903	19.8328	1001.76	63.457	618.031	25.7655	24.0692	68.8339	232.491	71.0757	136.993	41.3333	354.19	358.194	59.0571	37.7274	54.0934	88.2786	31.1708	29.1566	62.0814	81.2382	921.704	64.3487	261.92	55.4604	422.771	49.6931	0.309764	322.423	51.7731	136.082	46.879	15.2093	3.12226	161.552	40.1755	60.0652	108.924	26.9534	44.8562	228.645	781.106	54.1469	32.3797	32.9771	762.024	73.0091	84.5779	90.1622	39.5136	46.7979	440.38	188.189	96.8132	7.68403	111.533	132.755	87.1016	251.553	101.512	1757.14	198.906	83.3009	710.376	28.153	181.416	49.5258	29.0895	23.4471	330.704	56.2876	610.3	26.9055	406.9	58.4197	23.233	167.473	108.397	129.378	62.8471	20.6366	36.3234	29.1418	76.5823	20.9282	17.9684	144.995	40.1441	36.7225	17.2762	51.3627	861.558	17.4502	11.9028	84.4607	0.291218	59.4399	1.1357	22.8657	71.5683	4.45558	15.1428	12.1217	27.3819	1356.17	18.9375
CCDC141	112.608	201.247	422.666	389.851	749.382	170.03	566.048	201.605	500.766	586.087	89.9749	170.01	233.428	459.343	412.005	143.579	309.017	1074.76	1206.55	456.51	243.282	162.329	274.825	370.215	263.133	173.172	293.16	564.355	1174.73	316.351	383.448	451.09	143.961	228.316	191.754	47.9784	74.4834	113.242	188.508	116.273	386.944	33.4655	98.5004	251.279	77.5112	91.7154	105.573	98.8312	97.877	65.6926	203.81	141.483	318.431	29.0982	430.796	53.2424	26.3472	130.616	118.206	89.169	117.28	12.4746	49.0177	54.7068	481.509	259.271	96.0048	518.255	42.3774	84.7957	558.043	88.8518	90.4209	71.8479	493.197	38.7739	75.6294	60.5432	17.6973	63.0678	160.95	24.412	102.551	92.2705	271.974	85.4103	50.3407	105.987	12.4232	113.97	0.311023	100.484	94.4407	181.034	63.4211	33.3769	185.025	164.378	82.9641	110.733	86.9347	74.9067	8.57271	35.2072	166.77	99.2066	47.1025	146.845	30.3086	69.8204	180.227	22.0348	58.3455	21.7286	52.545	98.2983	24.2482	8.77437	46.1357	485.475	257.795	292.029	66.6908	54.7734	110.698	9.71486	114.715	24.1175	58.7899	49.538	145.1	219.938	33.9985	313.529	83.3649	118.592	278.159	147.494	102.668	44.0175	4.1012	29.2011	53.246	173.381	410.147	25.5121	60.5934	58.955	229.106	88.9851	174.364	16927.5	298.075	509.769	705.67	99.0807	137.146	174.715	10.247	7.88099	65.7801	42.2352	280.868	20.3729	125.145	28.9435	76.2974	164.549	262.48
IHH	486.897	690.35	357.141	409.533	347.642	467.123	222.374	262.198	253.578	466.062	757.668	281.744	209.076	574.225	298.692	526.806	507.302	192.069	147.257	242.672	545.321	175.141	311.801	625.758	273.574	1716.08	498.025	314.695	263.695	112.224	233.016	390.205	373.169	1477.35	478.459	62.38	704.403	221.773	153.486	392.178	430.595	141.879	0.0164766	80.8815	122.859	85.2417	134.052	39.1274	45.2199	46.5176	250.227	121.163	203.672	34.921	343.604	69.2016	0.868363	36.633	70.9019	192.21	266.322	3.44666	6.69374	93.7506	116.487	859.043	6.00033	254.486	8.65316	9.97484	341.019	52.3599	69.7364	5.898	737.175	0.0340904	0.0160726	13.7669	8.84449	115.592	57.1274	31.5227	0	73.2149	169.001	6.70685	104.352	2410.99	8.2879	46.4783	0.310089	479.862	311.256	1779.69	61.519	22.1954	152.842	38.8619	13.3343	216.299	329.431	39.159	18.3526	177.892	114.22	25.9841	80.4755	105.753	49.1592	78.572	409.778	17.6389	505.721	96.9575	481.863	202.826	34.1463	17.5051	94.2207	464.241	207.309	1422.9	29.236	74.6193	8.29468	16.2495	683.616	5.55424	39.5337	44.0819	375.662	776.864	32.2941	263.784	80.6142	314.169	51.5927	50.3213	334.938	26.0423	103.285	32.4564	30.6421	675.788	269.273	145.174	211.672	9.60731	23.0603	41.2551	21.2995	84.4132	294.974	26.9657	16.2891	2.58882	452.558	192.968	777.352	6.5926	1.13796	110.574	211.89	12.4281	32.4007	12.1212	13.7269	77.5709	75.1645
KIAA1524	120.996	163.859	251.278	176.172	166.308	172.248	206.282	213.397	216.583	226.982	116.279	253.581	299.777	193.751	273.244	145.561	187.383	180.803	280.169	198.424	348.695	177.257	175.888	231.282	227.618	325.354	215.396	212.52	174.893	267.885	143.888	196.094	190.252	208.45	171.625	259.196	128.789	698.677	118.472	175.296	203.029	173.685	466.482	287.444	257.837	266.414	479.622	297.441	453.573	260.203	382.315	141.459	211.642	291.143	249.169	666.082	1625.2	672.203	645.895	188.506	159.822	404.89	679.996	332.957	186.266	902.559	218.011	273.434	1169.9	343.178	288.071	449.122	195.583	347.47	141.082	1018.67	1096.78	228.212	306.905	191.24	190.024	142.586	402.798	172.504	133.172	1597.98	204.253	391.042	574.756	232.08	877.499	213.328	158.023	229.535	260.134	395.618	165.681	602.884	259.176	186.734	275.806	427.216	227.489	133.197	352.585	210.724	718.494	439.117	179.832	203.367	137.941	182.474	85.6519	160.845	129.877	130.708	129.81	545.407	564.492	181.101	158.248	78.3985	235.298	182.344	321.476	109.451	136.152	1074.42	161.151	147.614	289.506	212.829	172.053	271.265	239.453	187.727	137.011	422.828	140.043	227.086	173.839	358.187	601.595	62.8563	127.533	390.58	674.35	712.999	572.496	378.145	711.177	369.137	187.286	152.608	247.706	953.295	131.357	73.7925	63.1155	646.737	122.888	165.267	129.468	151.191	198.48	269.125	295.812	224.142	392.334
EOMES	666.611	452.483	423.57	340.178	636.174	670.781	154.775	397.867	346.536	395.357	352.017	316.724	207.56	294.207	249.975	866.466	416.37	352.077	407.991	266.531	375.42	498.614	445.716	307.455	209.886	193.612	311.018	307.464	277.296	229.037	247.875	526.677	333.982	424.953	684.408	230.392	200.794	524.465	537.675	385.294	351.382	364.688	194.906	152.269	161.596	207.108	142.961	71.2805	216.125	848.357	523.204	137.247	295.264	57.2424	203.116	267.112	798.407	375.876	547.621	128.716	404.93	460.147	223.457	632.84	496.468	528.912	628.032	463.223	135.848	652.439	196.884	315.299	163.684	522.688	182.269	517.458	1284.24	326.298	305.921	191.241	139.151	366.691	821.655	100.294	290.526	573.028	251.957	203.432	681.228	435.393	108.72	210.481	364.707	836.054	258.21	247.322	138.309	613.959	331.341	554.571	445.668	518.779	120.166	181.582	748.463	560.997	212.983	474.341	517.715	169.972	226.542	107.755	420.895	77.5273	724.217	175.661	257.35	41.5059	563.526	468.148	245.492	26.2426	533.794	98.2399	218.341	145.429	1071.64	290.66	210.811	193.006	113.444	498.938	221.483	281.59	376.225	499.699	291.427	234.76	160.291	243.428	195.312	735.28	589.903	154.53	380.821	663.734	587.205	234.567	571.255	125.698	350.986	43.7399	294.849	463.568	231.514	900.192	780.42	251.264	82.9257	105.84	87.2438	405.599	434.833	515.305	183.385	278.739	676.791	384.985	572.974
CWC22	1836.78	1734.18	1777.72	1536.93	1882.48	1866.26	1930.89	1635.78	2034.79	1935.87	1308.25	1573.93	1753.33	1685.8	1965.74	1248.68	1420.06	1550.94	1561.41	1866.05	1927.03	1568.5	1655.95	1661.09	1868.97	1542.99	1883.9	1510.28	1762.72	1847.08	1574.67	1980.03	1929.35	1203.53	1513.44	1443.87	1185.47	1408.67	1552.29	1595.98	1756.21	1482.86	1769.56	2174.95	1355.45	1627.49	1259.83	1046.17	1283.98	1213.45	1635.1	1807.97	1850.91	1979.82	1356.38	1566.39	2070.88	1780.96	1780.11	1557.06	1562.17	770.388	1572.21	1619.19	1450.36	2071.69	1266.06	1629.5	1561.99	1618.13	1896.29	1679.47	1505.63	1642.86	1602.2	1416.9	2095.31	1224.14	1507	1220.87	1963.41	509.237	2065.74	2164.31	1337.9	1793.5	1368.83	1529.34	1611.65	1600.1	1237.62	1519.97	1388.58	1670.2	1507.9	1659.26	1434.77	1759.72	1526.78	1455.19	1802.31	1597.18	1062.98	1393.85	1542.37	1322.67	1423.21	1749.55	1607.45	1819.91	1408.57	1557.27	1629.89	1549.48	1601.11	1455.31	1507.64	2201.42	1216.44	1999.56	1443.55	954.477	1558.86	1429.64	1505.82	1937.58	1587.31	2177.12	1881.03	1781.09	1515.83	1916.98	1558.43	1561.03	1486.97	1410.2	1550.62	1672.36	1511.3	1797.59	1244.42	1471.82	2015.86	1588.21	1639.31	1286.7	1681.43	1279.12	3240.96	1646.57	2829.99	3404.62	1710.09	2880.3	2483.46	1848.05	1359.39	1044.36	900.128	1902.21	1548.14	1868.49	2423.03	1324.93	2984.22	2221.01	2075.03	1877.21	2194.68
AZI2	1075.24	1209.55	1259.03	1318.58	1408.6	1187.54	1314.39	1188.17	1432.59	1215.84	795.059	1396.14	1448.32	1082.9	1311.2	1163.52	1149.42	1470.98	1330.32	1438.5	1160.68	1451.04	1491.05	1092.74	1487.87	1266.76	1576.04	1272.44	1959.43	1063.44	1187.5	1115	1199.2	900.315	1111.42	1086.74	1153.55	1155.5	1244.3	986.399	1157.36	676.872	938.175	1243.09	932.779	874.7	1057.45	801.572	860.903	827.22	1181.92	918.978	1254.09	993.783	1164.54	937.502	995.819	868.076	979.631	1107.32	1338.47	1200.05	953.29	1140.07	1629.67	1054.27	946.048	1328.61	945.281	1149.25	1473.28	1345.46	805.782	1400.71	1097.65	1300.7	1654.08	805.465	1037.78	1093.74	1080.87	2342.58	1180.14	696.03	1127.25	1291.36	935.039	872.406	1328.39	847.394	1506.46	860.958	1309.99	1166.31	919.948	1070.73	1418.73	1031.06	1066.22	1046.54	1026.6	949.393	1153.54	869.983	883.43	1022.98	721.412	837.255	794.373	1641.94	875.954	1016.58	1026.32	1002.77	995.199	1127.03	733.505	882.565	1466.48	1242.02	1337.27	1229.46	1079.34	1162.24	1384.59	1096.29	1023.56	1472.95	1148.28	756.35	1397.46	978.863	842.658	1572.31	1428.37	1072.86	1403.36	1908.11	1266.84	1173.32	1786.34	1414.07	1334.99	631.967	1143.93	537.011	1363.54	1194.2	1754.75	1479.54	1196.59	1695.36	1617.65	1722.58	1603.95	1173.92	1038.85	1564.6	1216.9	1493.65	2788.46	1270.35	1421.57	2436.24	1152.95	1574.76	1433.41	1375.42	1389.94
TGFBR2	33476.4	38324	39942.8	36757.2	43169.7	36007.1	37601.5	29358.4	38474	32102.3	29715.2	32440.5	37282.7	39389.6	30547.4	42754.3	35390.4	36868.4	28903	39466.4	29633	35853.2	37136.4	39032	24472	19667.7	31715.3	40137.9	44225	33044.4	35170.3	29013.4	38563.9	25847.8	30152.9	13510.5	19985.6	10281.5	32560.9	29313.2	31965	9250.74	11196.8	15875.6	17819.7	15495.1	18091.8	11150.2	11323.2	18829.5	22357.8	24241.9	24670.1	11346.1	19043.4	8286.29	4463.92	11249.6	16497.6	20909.6	29953.7	5136.34	8755.98	21304.6	36100.6	20217.9	20105	38964.1	7638.42	18226.4	26598.2	17657.4	9841.39	14361.5	25033.8	16007.5	18972.8	15046.3	13538.4	19086.2	15530.8	12123.8	10223.2	18073.7	28974.5	16171.5	20574.1	12341.7	9655.41	15011.6	8802.76	20597	35368	26472.1	15397.6	10226.1	17520.2	15666.3	16144.7	34627.7	23089.7	12703.4	3273.82	13883.7	19277.3	15894.2	13179.9	12610.9	10268	20457.6	29389.7	15763.8	30996.3	23558.8	35283.6	22871.9	11361.6	6498.55	9671.96	37934	43632.5	8688.41	14072.2	18699.8	16547.5	13614.4	40408	5117.97	9702.12	11711.8	17854.5	32990.9	13832.6	28171.9	16602.9	30910.6	25917.5	14374.8	17443.8	12179.4	17086.4	10017.1	14429.8	21669.3	38975.1	8010.21	9837.74	20905.3	61812.5	15582.8	20363	15498.1	41973.1	56517.8	35286.5	11770	23754.6	15902.9	5267.37	7053.61	14331.2	48441.8	46997.1	18283.9	20360.4	31851.5	37656.7	34216.4	31658.4
ANKZF1	1554.7	1785.86	1260.81	1378.55	1736.21	1499.32	1047.43	1736.17	1879.48	1004.66	1690.92	1654.58	1024.54	1556.63	1108.92	1705.18	1223.93	1549.22	1393.72	1542.4	1524.97	1754.27	1628.96	1515.88	1618.38	1824.19	1238.78	1693.89	1464.55	644.5	1649.89	1107.68	1572.24	1058.38	1609.76	1565.8	2517.16	2051.16	1834.52	1831.23	1703.81	2712.95	2247.44	2007.42	1746.01	1743.97	2024.77	1626.03	1912.15	1948.51	1685.84	1367.65	2391.71	1322.78	1863.23	1544.04	1907.93	2332.29	1303.45	1190.08	1414.05	1779.77	2214.02	1596.76	2158.58	1717.94	2140.11	1467.21	2429.24	1852.56	967.253	1716.9	2657.14	1740.31	2116.01	1947.27	2616.29	990.286	1522.73	1940.55	2191.83	1343.69	1349.53	926.702	1491.81	1550.76	2811.55	1948.03	1369.75	2587.43	4345.99	1475.4	1100.8	1510.53	1439.8	1973.13	2003.76	1839.76	1658.5	1601	1537.37	1962.5	2186.97	1633.39	1678.26	1434.2	1357.44	2286.11	1293.3	1393.89	1752.91	1064.95	985.823	3120.98	1547.67	1123.9	2257.56	3040.28	1467.43	1442.84	1516.23	3295.65	1764.87	1607.29	2304.22	1854.18	1207.91	2149.66	1603.34	2140.8	1787.55	1387.4	2105.5	1102	1413.08	1601.05	1625.84	1986.34	1705.2	2128.54	1455.06	1670.47	1771.97	2081.57	1605.01	2238.29	1752.52	1729.02	305.57	1558.45	765.614	299.189	1194.55	554.004	582.196	3264.2	1381.24	895.883	2450.01	1019.53	951.911	703.036	981.903	922.545	964.233	651.167	539.314	790.309	629.546
HDAC11	2848.75	2473.47	1888.99	2225.75	2297.24	2585.51	1458.82	1686.41	2186.93	1908.88	4109.91	1571.98	1180.46	2160.3	1409.72	2560.74	2427	1763.93	1985.76	2288.49	1864.85	1941.14	2275.55	2308.34	2367.01	1938.56	1824.02	2522.3	2156.05	1646.48	1966.48	1817.54	1524.46	2127.12	1846.82	2634.34	2259.78	892.781	2260.95	2146.59	1750.58	1304.8	1737.42	1111.73	2030.35	1116.29	1652.47	1420.49	957.889	1038.14	1491.61	1220.42	1610.75	1664.4	3436	1250.35	959.392	1337.94	1706.43	1789.76	1923.82	3968.75	823.722	825.303	1648.63	1560.83	1301.07	1651.61	2725.08	1284.92	1643.75	1256.55	1742.66	1331.81	2678.21	1591.18	2388.42	2021.5	1665.37	1762.99	2309.15	1683.95	1635.64	1563.56	2149.1	1724.78	1476.83	1472.79	1306.69	1094	2547.28	1895.47	2305.49	1764.81	1754.2	1072.77	1655.29	808.948	2223.98	1667.43	1481.76	1596.31	1355.82	1465.22	1218.04	1382.37	1477.19	1647.4	1919.07	1492.45	2357.01	2971.57	2354	2345.35	1914.65	1427.08	2396.1	1549.09	644.266	1719.98	2021.99	2463.97	1568.24	2101.49	1271	981.797	2495.06	1264.53	1840.49	1563.06	1887.33	1532.77	1669.21	1484.99	1065.8	1424.48	1880.54	913.958	1255.11	1429.05	1436.65	943.441	1705.53	1810.85	2002.7	1183.92	660.494	857.554	458.271	1251.89	598.382	508.304	2125.22	456.406	408.609	1122.02	2361.45	1964.23	1776.56	455.098	1169.64	1809.25	1378.52	1130.65	821.87	659.572	621.22	866.58	463.511
FCRL4	3.74239	0	0	0	1.00239	0.0299657	4.5179	0	0.013783	1.84966	0.0232587	0	0	0	38.5359	0	1.12171	0	0.00556121	0	0.026532	0.0164647	0	0	2.09303	17.1243	0.0123944	0	0	0.0422558	0	0.164904	2.88158	2.43094	11.6517	1.89923	7.17861	73.373	1.0449	1.60498	4.73007	28.3859	61.1172	6.63724	2.26869	17.2817	8.84633	0.0623604	22.1555	45.7084	89.5377	3.34213	1.72146	0	12.5614	6.41878	16.3537	0	74.7499	0	0	33.8113	112.28	44.9411	3.05994	68.0392	200.01	32.0277	21.1913	7.97966	1.77746	64.6477	18.0569	0	8.25272	12.9426	63.1339	11.4726	0	6.33089	18.7002	32.9018	177.301	20.0592	0.0661171	24.3992	0	15.7157	21.7159	45.1025	38.6849	15.1518	1.58842	26.0351	12.5657	29.3682	0	56.1971	11.6712	25.9894	8.64415	62.9391	30.6531	2.53001	445.929	1.1894	19.6257	18.8361	33.8834	9.43455	4.03107	2.24978	0	6.3672	8.28117	0.0192193	0.0420011	0.03833	43.2935	0	0	2.76724	2.49663	5.63977	12.8933	11.3612	4.32589	14.4593	10.1414	25.5135	1.52446	47.2862	0	26.2796	10.8993	72.551	0	1.74707	24.1096	8.8955	0.00953001	33.4105	32.9294	14.7322	0	115.351	57.7331	72.332	0.1139	10.9754	0.0746233	0.167564	0	7.43435	0.0661021	14.9342	109.241	0.219136	6.9419	43.6609	0.967702	0.0586094	0.0970967	39.2892	0.0331315	0.0843868	15.976	0.0805068	119.266
TRAT1	282.108	154.957	363.53	174.303	198.366	180.111	341.383	201.648	202.845	104.16	83.3869	128.237	126.952	130.718	412.993	101	128.23	300.868	151.34	180.542	156.63	214.609	171.891	150.577	151.407	190.415	140.808	191.722	135.915	131.064	115.103	273.325	133.699	222.473	324.148	239.039	178.349	290.302	210.138	168.561	320.792	351.822	238.436	202.727	114.019	455.091	155.172	41.4243	307.608	427.359	340.337	192.69	246.354	54.3309	245.4	311.783	375.056	355.318	439.387	104.805	285.962	208.689	181.13	498.337	214.849	273.865	493.025	429.773	78.9949	445.933	208.75	251.678	95.5918	270.691	146.229	355.014	975.58	232.756	194.764	188.084	157.836	319.19	654.147	192.562	194.478	225.044	182.659	188.975	256.379	501.387	68.1016	114.707	103.643	412.742	287.581	190.713	245.405	287.089	272.63	128.537	135.251	231.881	129.901	99.3224	799.473	346.974	55.9362	420.287	350.597	245.534	176.2	217.623	231.619	51.6481	142.551	73.2088	258.431	6.59139	880.931	181.117	67.1889	49.7172	367.902	84.0669	767.578	168.344	274.38	61.2619	219.93	187.466	119.943	464.441	266.685	181.145	338.314	232.862	220.909	239.276	348.867	197.679	314.936	532.563	396.009	192.296	108.567	308.353	476.202	275.886	442.712	394.691	282.666	112.487	98.7164	278.177	225.705	351.261	407.759	107.444	96.1089	112.269	193.836	223.341	182.398	755.826	86.3247	205.466	502.734	321.793	1150.45
FBLN2	3084.26	2476.99	4860.3	2320.38	2666.92	2052.03	5868.22	5603.71	2294.7	1258.6	4157.13	2965.21	11457	2816.57	4634.73	1290.27	2347.04	5171.09	3657.6	2305.47	1566.11	5438.96	3753.61	2398.85	2335.71	1805.29	2563.71	2020.33	1932.17	2143.38	2998.94	3095.02	5722.48	3629.2	3789.08	2273.33	7983.67	5308.27	3462	1791.52	3501.92	2245.77	2249.54	1179.3	4002.1	2267.08	3123.64	2754.85	4006.25	4039.45	2816.12	9974.76	2384.52	2228.25	1361.44	2988.05	1661.2	3812.5	2938.02	2588.03	3560.01	695.963	3621.1	2990.08	2434.42	3232.39	12813.6	3863.9	3157.7	4286.74	3275.64	5249.9	2149.39	7248.67	4102.29	2933.85	2045.62	16673.7	5114.16	1731.5	1649.87	3658.97	5177.98	5329.53	12944.2	5446.98	4096.64	4676.96	10967.2	5498.47	926.344	6390	5633.98	7353.64	6520.03	5439.22	2535.58	5279.06	3025.04	2572.23	2577.86	4372.23	814.789	3379.31	9570.3	6859.84	5989.26	3752.74	4797.11	2746.48	2317.75	8093.9	11042.1	3403.04	1473.76	6767.34	2716.17	1728.03	2654.06	2615.98	3164.07	772.001	6027.09	7920.29	1752.22	923.716	3196.06	1761.11	1846.58	6544.14	1312.18	2915.46	1612.91	4757.27	3233.53	7079.95	3572.95	1415.03	1364.83	3454.6	2379.42	3786.24	5248.87	2544.71	3067.75	4585.49	1944.15	3926.5	2996.95	602.045	1062.42	1747.62	2638.99	5781.56	1021.97	3259.51	3623.38	1294.01	761.532	3796.77	1395.46	3091.04	4306.66	5385.78	1342.81	5160.42	20201.5	6985.5	9365.12
GLB1L	306.264	205.699	303.285	447.021	402.744	371.476	449.212	318.269	337.034	295.799	451.796	402.224	527.171	470.498	301.871	435.702	326.549	295.543	449.916	407.087	360.996	412.151	478.695	356.76	1774.85	402.075	325.73	525.451	445.888	322.258	369.515	406.85	531.28	659.079	360.933	408.961	2029.07	501.6	1024.87	384.409	518.223	485.958	347.29	432.121	492.393	376.427	579.546	858.86	371.319	419.081	613.283	458.421	371.746	432.835	584.125	924.675	312.188	1264.71	285.579	501.231	470.278	171.504	1104.19	550.522	868.444	499.657	661.033	375.501	308.337	394.056	411.143	411.666	623.128	765.82	590.012	414.22	269.311	443.808	297.065	508.522	575.215	388.272	258.777	564.646	1068.06	617.408	570.578	483.731	751.539	423.278	423.362	804.102	399.809	427.052	667.505	269.655	305.712	605.873	590.592	570.185	368.716	428.039	670.832	550.515	1118.96	539.652	568.302	833.595	772.828	474.413	347.363	404.452	564.954	375.994	639.645	361.75	448.678	350.211	425.989	379.521	488.05	706.568	476.111	1752	806.885	453.699	782.37	857.687	397.291	508.969	421.7	366.04	1064.38	995.056	720.807	418.429	594.722	522.662	421.968	579.316	442.758	442.004	596.607	625.905	362.505	350.757	331.42	412.587	156.675	457.06	460.528	416.956	342.261	169.701	359.967	269.769	399.317	347.729	594.374	187.026	76.5394	157.304	262.497	359.264	280.451	194.704	445.982	625.721	270.646
STT3B	6754.09	8273.66	8556.61	8583.43	8357.43	7557.36	8852.33	7086.61	8278.62	6970.42	5556.41	8826.66	9814.17	8073.43	8601.18	8296.17	9721.15	8545.06	11367.5	7780.15	8679.98	7877.69	8859.36	7487.06	7234.7	16325.3	9299.72	7347.1	8550.82	8698.37	7814.9	7650.48	8791.73	10645.2	7659.41	7909.65	7482.09	12060.4	7028.04	7398.21	8608.57	6522.39	7030.56	12950.7	7418.89	7459.04	9414.12	6892.21	7592.2	7726.44	12672.3	8474.77	7464.06	11694.5	9816.87	10219.8	6832.48	6844.59	9124.3	9077.51	9054.11	5630.32	9766.09	11996.2	7358.96	10521.5	9007.45	10101.7	7943.89	8846.82	9370.21	9344.26	9083.01	10389.7	9972.55	12228	11332.1	10236.6	9097.07	12500.7	9192.03	9037.08	10947.9	11233.7	7512.18	8876.62	8366.06	6946.34	8217.43	7410.17	7389.16	5547	10945	9428.51	7714.03	11023.7	7276.98	8715.81	8601.24	8358.36	8528.52	9487.26	5003.32	9511.07	8638.65	7945.99	9619.91	8864.01	8219.39	8012.3	9475.38	12957	6942.34	9811.35	7924.78	8490.32	6891.54	8455.59	7637.18	9407.4	9233.02	5812.29	8035.87	8256.62	7952.53	10406.5	8876.46	8713.94	7301.17	8514.8	12238	11529.3	8061.47	13986.5	7314.19	11749.3	9361.83	7194.11	6517.13	11077.2	6911.25	8177.36	10797.6	9881.23	8809.47	12472.2	10958.5	11330.5	26015.7	8452.22	25554.2	28332.7	8604.21	20594.8	20678.1	9528.51	7704.18	7961.46	9416.29	11333.5	11985.2	8485.75	12295.4	13575.8	13121.3	27782.7	16301.1	13254.9	20530.5
CHCHD4	658.188	550.432	629.065	690.689	546.009	604.463	1116.03	453.907	464.869	587.916	551.596	603.339	556.013	606.848	470.269	590.178	574.165	593.769	602.275	619.168	628.651	641.706	597.62	541.433	654.662	595.777	728.128	604.112	617.176	509.902	645.283	595.398	525.616	501.107	683.437	570.248	638.774	609.153	526.363	533.648	456.923	439.483	493.455	646.29	428.241	400.16	564.062	424.929	365.769	532.303	557.257	533.416	561.207	663.818	643.937	472.487	496.073	379.418	610.336	487.422	482.067	1009.38	498.633	460.795	697.832	503.069	580.029	630.755	809.427	444.934	496.839	508.037	672.233	752.035	609.581	569.137	729.167	410.748	644.309	634.6	509.813	2323.67	439.476	712.075	533.561	1159.39	340.142	456.093	693.66	514.045	846.268	642.88	618.999	591.456	746.355	449.317	777.37	581.12	648.456	581.082	607.314	755.884	974.822	482.814	579.549	485.605	635.043	511.994	502.783	440.997	438.985	864.878	535.752	532.899	507.391	545.749	699.381	672.001	533.69	475.439	537.755	1194.03	660.049	537.641	644.312	840.461	479.106	559.572	631.404	389.257	568.51	582.909	528.251	458.059	543.236	570.211	611.138	965.311	1125.26	580.915	704.52	688.7	565.023	634.732	569.008	586.526	469.622	559.851	820.761	825.135	1188.21	1080.52	680.707	1014.96	813.548	603.685	537.703	1392.7	1180.1	589.02	2729.57	639.179	691.095	1228.76	621.24	940.495	591.594	554.267	740.504
NFASC	1460.68	1225.58	1525.57	1253.91	1278.36	1255.07	2201.25	1441.38	1289.97	824.184	1681.04	1375.73	1391.26	1174.62	2076.92	794.163	980.688	1708.35	1142.17	1629.3	819.724	1023.97	1069.32	1375.14	765.356	790.237	755.472	1828.67	901.726	899.401	1092.79	1255.43	2273.13	1125	1305.82	828.5	1638.64	549.179	1033.14	1401.33	2090.98	571.947	252.962	463.523	776.755	888.699	402.261	887.648	505.256	957.823	757.606	2200.33	1058.44	125.177	428.554	457.597	111.912	475.179	410.193	820.373	1500.11	79.0223	828.011	403.476	1050.76	512.499	1909.1	1459.03	140.664	596.571	867.913	490.251	237.793	509.881	1149.13	417.462	204.063	2060.12	478.062	541.104	302.164	324.715	474.293	1326.87	2133.85	262.766	1553.42	553.559	414.557	935.019	47.7737	2627.6	1522.58	1694.85	986.885	510.111	435.265	734.316	856.512	711.131	1039.86	222.245	298.696	654.611	1153.79	1619.95	480.939	701.03	754.108	406.006	918.239	1012.15	2903.08	1535.9	1123.96	1662.27	228.783	92.7784	169.223	1558.62	883.595	228.328	1122.95	1680.1	914.351	189.565	1417.92	12.8251	324.323	1043.08	186.434	2032.76	443.016	1514.15	597.749	1917.7	671.451	313.91	525.499	647.084	534.788	323.907	647.199	586.786	1174.68	180.299	63.7908	147.953	855.172	202.792	97.8535	679.411	1695.27	840.602	358.835	112.702	1319.73	255.973	30.0603	201.213	19.1679	1147.27	1649.28	504.079	390.463	1263.6	2066.89	1415.84	2018.87
FCRL1	53.9651	68.5451	71.7573	215.606	79.1467	52.9599	135.194	99.4559	152.115	81.8447	20.8898	150.602	44.0003	124.42	373.717	50.4974	100.816	116.498	27.6209	100.482	63.3515	100.374	115.926	102.184	62.6643	132.427	175.438	96.7539	120.541	57.9073	121.634	101.774	66.9434	44.5767	102.98	159.37	76.8151	143.725	79.3251	135.736	100.697	376.15	113.001	126.59	87.4462	355.774	90.1645	9.26751	125.621	761.986	175.003	147.936	122.729	4.83715	76.0704	159.608	59.1252	137.822	109.135	53.3032	83.4314	33.9069	128.679	546.136	98.2762	152.835	826.041	194.359	15.397	346.175	48.2733	233.957	56.8153	101.383	86.504	31.2421	260.975	89.0291	60.9806	162.843	73.7344	80.911	431.169	146.427	41.7478	27.7731	50.3472	105.93	35.1668	434.25	0.307706	45.4868	29.1855	310.842	58.3632	127.182	61.0675	179.312	198.051	145.812	52.5518	181.38	22.5414	56.9666	587.385	166.713	27.4722	28.2792	295.03	89.7378	37.2569	33.0247	38.5734	41.9506	33.5718	21.9809	18.7508	17.5061	227.93	140.19	53.4347	78.3412	190.724	18.8668	138.912	78.4144	18.261	22.5006	85.1376	100.168	33.9588	779.005	45.9346	58.1693	182.349	555.367	39.8435	89.0285	134.697	74.2813	75.6757	237.034	305.217	38.0966	44.3602	72.6411	205.386	142.404	14.1512	132.162	2.44311	25.4929	173.195	2.54871	16.291	14.9774	93.377	30.9182	3.62931	7.8881	86.648	50.2013	17.3779	134.881	4.35452	60.1554	22.8312	8.44717	262.14
SGO2	201.079	213.759	145.343	225.854	154.285	207.125	165.053	238.726	342.273	151.611	188.629	232.204	284.545	186.568	223.478	126.746	187.384	171.235	295.506	170.302	354.246	217.82	235.85	207.964	207.784	220.657	147.114	236.948	179.425	174.716	164.32	194.254	306.168	234.204	208.483	192.948	188.992	437.838	193.663	216.615	247.366	213.257	675.869	298.864	325.322	244.851	308.018	187.242	292.806	227.323	325.423	180.027	254.34	578.429	154.563	644.814	1349.27	383.035	495.758	152.631	222.863	258.322	477.537	368.665	250.516	518.601	277.014	230.74	769.95	420.992	257.064	409.812	238.682	460.672	161.676	538.973	808.881	319.457	314.774	178.635	356.14	154.414	424.441	96.2823	233.837	1145.93	208.75	388.654	703.97	334.933	566.801	255.999	210.734	198.798	247.381	709.663	176.945	609.836	352.318	205.215	450.055	396.68	297.191	217.867	351.325	205.096	498.618	491.95	198.683	206.54	166.132	256.095	186.409	158.413	269.811	190.297	213.373	801.716	698.166	233.581	224.059	86.2211	175.061	231.482	401.734	253.376	202.597	1220.61	373.978	260.157	247.305	268.624	258.983	285.344	348.585	214.027	194.224	450.713	121.347	353.775	283.245	690.474	790.76	215.627	248.688	576.725	923.679	705.677	773.448	531.445	926.625	266.8	238.689	385.535	350.677	940.998	169.22	156.43	181.922	922.356	187.046	189.192	314.179	262.08	821.748	434.83	345.861	340.908	408.42
SERPINI1	414.271	328.639	465.748	455.459	449.831	553.772	442.333	306.514	468.021	325.573	305.975	483.841	514.244	365.996	324.109	384.209	379.131	366.852	491.837	479.509	439.833	305.39	470.701	392.628	516.832	206.688	453.901	378.013	445.892	325.793	446.592	471.412	477.598	297.422	437.18	263.031	526.586	2817.63	564.465	345.626	404.559	341.432	439.544	488.288	162.708	403.382	329.133	381.276	482.187	485.752	457.536	290.113	222.305	462.924	536.792	163.908	363.174	433.143	331.979	391.778	358.388	231.27	388.577	357.007	354.41	458.448	497.025	400.665	384.467	347.168	433.033	516.475	782.633	335.654	446.889	706.802	1095.78	282.979	603.982	267.938	290.737	338.631	431.017	243.712	622.604	566.417	312.253	279.232	560.3	479.541	1319.15	528.153	310.289	503.899	367.666	234.705	523.066	347.915	248.244	340.783	292.598	509.147	192.682	200.949	352.652	470.933	689.036	966.197	233.879	530.081	231.577	250.611	269.271	558.03	456.831	322.022	139.711	91.688	521.198	423.815	328.882	247.849	197.79	350.546	564.161	274.619	345.134	393.22	337.496	465.342	391.695	371.554	247.037	399.868	468.029	338.021	278.073	248.247	528.699	552.362	304.72	488.435	276.594	412.047	397.555	648.108	413.732	779.255	921.102	728.787	401.645	5206.57	467.233	702.646	362.272	817.502	441.504	229.901	172.058	644.316	222.841	422.715	453.36	713.522	149.958	192.298	540.371	361.194	487.446
CLASP2	3426.86	3921.74	3146.24	3163.84	3827.07	3909.23	3515.72	3303.23	3687.13	3623.36	2522.16	3664.74	3590.36	3146.74	3490.89	3572.76	2874.07	3586.17	2639.17	3535.36	3187.66	2876.47	2755.25	3265.73	2648.94	2495.1	2827.44	3285.58	3227.28	3189.02	2584.84	3187.42	3654.01	2429.23	3115.72	2297.34	2543.23	2567.99	3416.67	3426.41	3476.2	1593.78	2387.41	2811.71	2154.32	2344.71	2770.91	1971.69	1884.41	2383.12	2971.02	2609.23	3185.06	2284.54	2522.12	2072.91	1508.28	1777.35	2223.07	3157.37	3432.47	1091.83	1881.21	2483.59	3035.61	2485.47	2119.11	3153.94	1748.92	2237.64	3086.03	2377.46	1487.49	2667.55	2644.25	2542.23	2971.56	2021.57	2324.43	2224.24	1987.31	1530.75	2370.64	2770.07	2669.94	2634.84	2748.49	1764.01	2254.66	2465.22	1005.87	2050.96	3089.26	2699.28	2192.5	2431.56	2550.92	2198.69	2848.07	2911.17	2954.09	2542.25	687.858	2157.31	2388.55	2054.97	1983.65	2115.94	1941.8	3277.44	2578.52	2517.78	3035.7	3107.11	3477.86	2642.97	1486.77	2144.73	1691.48	4894.45	3484.72	1011.88	2614.19	2133.6	2116.22	2479.57	2904.51	1862.89	2011.78	1992.13	3042.26	3200.73	2265.64	3949.08	2331.26	2754.37	2750.25	2651.13	1918.5	2429.99	2401.91	1993.62	2838.44	1595.61	3213.77	1481.43	2582.45	1910.2	6404.41	2447.82	4196.19	10695.2	3905.71	7256.25	4389.48	1720.73	2262.65	1551.14	1339.34	2629.13	1316.63	3319.98	5400.35	1945.68	3167.62	4337.51	4448.08	4844.87	5176.61
SUCLG1	3410.1	2777.17	3263.81	3221.01	3003.55	3374.58	2460.35	2552.68	2937.03	2770.3	3768.94	2759.24	2572.53	2915.48	2245.37	3103.39	3414.23	2804.58	3153.5	2918.72	3527.52	2923.44	3221.95	2908.04	3345.35	3281.37	3755.18	2923.82	2917.33	2996.65	3426.05	3253.91	2764.18	3241.69	3120.71	2279.09	2945.86	4639.15	2630.76	2722.35	2828.12	2970.03	3513.2	2999.22	3109.19	2565.81	2470.93	3008.6	2653.88	2735.56	3704.14	2601.46	2432.56	3108.5	2990.44	2972.09	3805.85	2981.97	2695.16	2199.91	2929.77	2960.66	2754.11	3357.13	2770.68	3013.47	2416.12	2535.25	3496.89	2550.89	2797.01	2749.84	3672.34	2793.55	3404.16	2525.03	2993.32	2618.22	2457.23	3929.44	3529.17	7202.61	2716.96	2773.08	2533.41	2052.92	2491.08	3070.69	3032.05	2536.69	3575.18	3004.86	2686.84	2860.17	2677.96	2428.02	4817.88	2814.25	3067.84	2596.22	3093.8	3119.39	5008.59	3716.83	2733.45	2132.72	2363.5	3440.4	2631.77	3963.27	2959.11	2914.52	2484.84	3076.33	2944.26	2397.29	4104.99	4708.31	7188.15	2779.14	2931.52	5152.35	2260.33	2282.89	4734.88	5520.94	2481.18	2615.51	4679.27	3909.25	4831.49	2332.5	2955.83	2964.36	3713.4	2259.91	3483.65	5392.28	5793.19	2967.62	6831.46	5022.1	2710.97	5339.26	3052.46	5460.9	7633.41	3275.98	2668.62	7420.69	4530.71	4889.84	3564.08	3549.02	3560.96	3588.5	3613.12	7617.79	4860.64	3000.32	7950.28	3189	3555.22	5189.29	4619.3	3344.23	2981.77	2461.3	3083.96
NUAK2	460.793	1198.9	653.268	746.901	364.674	608.998	419.481	815.619	714.199	1270.75	818.067	1136.73	1270.38	1243.28	2609.58	685.238	800.983	773.714	1266.91	1050.14	950.748	309.677	411.738	946.637	1476.36	1133.59	626.232	833.816	464.883	1671.09	678.689	798.844	930.594	514.019	444.659	1566.78	811.19	859.474	508.859	810.177	497.191	1783.14	1127.88	1300.21	1227.07	1163.72	1791.56	958.87	874.762	1218.96	999.939	1259.77	841.369	1052.02	1438.48	1434.42	1604.84	814.379	1279.83	1318.87	774.334	791.798	1583.28	1111.01	516.936	1202.82	1305.07	652.78	809.411	869.916	867.893	1244.41	915.252	851.448	798.019	880.061	1053.36	2084.17	1251.24	1682.08	1593.77	197.087	2291.65	416.215	850.671	1355.64	734.337	1182.79	1649.88	543.726	971.787	782.255	1291.59	694.402	1270.01	846.331	1113.71	1242.14	1337.23	1214.98	1069.79	1619.91	1007.11	1349.02	1817.84	647.851	754.785	2381.08	1892.56	1103.84	1411.59	2476.99	1007.49	1108.74	1054.27	1090.44	872.049	2411.89	630.807	2318.62	403.042	515.131	776.334	972.303	740.095	429.932	1013.91	885.803	1248.62	1849.7	1584.04	1495.91	1267.04	1250.33	804.164	1223.17	1503.68	296.813	614.251	1615.44	731.113	1188.55	1489.16	728.007	1109.65	1198.38	711.642	393.116	755.991	768.191	2397.68	605.104	424.451	489.332	976.774	814.007	947.078	1035.05	1144.25	978.234	1308.12	1969.81	878.391	1247.33	1773.06	1604.77	765.675	1163.29	1443.47
SPTA1	26.0948	16.0207	8.93301	5.59202	2.00466	4.56614	0.0590199	10.8194	13.7462	14.8729	6.62443	19.4329	41.3858	4.681	4.26683	13.8613	13.171	5.15062	59.253	5.88958	8.92934	4.30558	7.99464	3.5315	6.28564	16.3284	7.37746	9.00586	8.11676	7.16251	7.3958	7.75588	175.399	30.0531	56.174	11.5295	4.78395	5.69746	8.24264	8.42196	4.76894	3.3811	2.09045	0	11.0455	6.48825	15.5643	13.7142	11.0992	1.78455	6.09274	0	8.89246	0	0.0880524	2.15808	5.43491	4.43646	9.09625	7.34561	11.069	6.79204	6.74264	8.29184	6.29541	3.374	12.0006	16.1673	1.90992	9.97631	2.69493	3.71644	5.99743	24.6341	0.0109627	10.7469	12.4177	2.34615	17.7204	4.22162	0.0141234	26.0484	3.7406	6.01828	6.97226	9.96765	8.99894	2.49826	20.6353	21.1319	3.65805	19.0165	11.7527	11.7829	3.66653	11.2452	8.84797	2.92453	6.6783	5.38006	4.28945	40.5598	2.95944	17.963	12.725	4.55125	9.81646	0.0630761	10.0329	9.54557	10.0678	2.24372	13.2054	0	4.10171	12.5309	2.24536	0.0332861	5.75921	4.85789	2.95489	0.108128	5.24622	1.86359	9.13294	0	6.44657	3.14581	8.10906	10.7863	0	12.6439	11.9697	15.0549	11.1054	15.1772	1.46154	10.8114	10.9398	11.4808	0.00832487	13.0974	9.60524	0.159058	5.76198	2.51289	1.49963	22.1058	12.6354	3.63755	0.0643286	0.141803	14.3392	21.6762	22.9201	9.87947	0.159456	0.183593	0.221754	0.102995	0.711193	0.0506877	12.2506	0.321651	8.63142	2.49337	11.3477	2.47066	5.45543
PRKCI	2945.54	3342.77	3550.97	3248.19	3599.65	3021.16	3089.45	2547.25	3845.6	3636.38	2479.4	2715.52	2890.5	3335.74	3620.1	2892.47	2921.18	3227.97	4054.35	3441.66	2612.35	3401.78	3209.96	3443.23	3580.28	8321.78	2895.73	3259.35	3375.91	3510.04	2629.4	3026.63	2918.08	2513.55	2472.41	2620.86	3372.08	2206.28	2771.87	4225.65	3044.12	3781.16	5624.84	4969.53	2294.85	3996.98	2807.45	3384.1	2791.52	1586.89	3131.96	3237.33	3354.02	4095.5	6026.74	4383.08	3580.09	2191.71	3454.69	6620.11	3664.81	2031.33	3006.42	3232.56	2899.94	8148.62	2542.13	2637.33	4058.68	3728.07	3638.5	3421.64	1977.88	3080.97	5104.17	4313.06	3787.74	2931.94	4444.27	3378.91	3874.92	1923.4	2959.77	5574.25	2394.54	3754.39	2404.67	3204.26	4453.47	2073.17	8097.49	2413.17	4277.95	2860.18	2844.02	3975.56	2920.26	4682.84	4047.71	3315.66	3088.66	2433.24	2865.02	2408.99	1996.31	3085.81	3686.6	3461.54	2117.78	6455.62	3630.67	6027.86	2038.52	5555.96	2653.24	2335.61	3200	4497.78	2287.68	3501.42	3528.25	4895.56	3554.48	2093.9	3948.25	2841.72	2575.5	3379.45	2662.44	2799.07	6926.52	4372.12	3354.6	2851.71	3186.6	3416.26	6026.39	3482.36	2177.76	2189.72	2779.23	2226.43	5074.22	1834.38	3936.73	4788.61	9174.32	3610.14	3681.53	4794.73	5682.5	9390.55	3225.66	4548.17	5181.1	2506.21	2498.73	2561.58	3672.11	6179.52	3385.53	2435.93	3485.02	2530.72	19337.6	3656.54	3301.44	3256.26	3715.98
MNDA	2352.5	5029.77	3419.93	3874.21	4807.88	2866.97	2909.57	4596.32	4365.4	4548.97	1797.35	4499.31	5171.82	5683.52	10701.3	3140.03	4526.39	3207.08	4010.38	3805.32	4168.4	2918.12	3907.51	2807.62	6494.39	1873.11	5775.67	3538.79	4079.19	7405.89	3478.02	4823.49	3356.53	4349.05	3112.38	2522.95	939.925	1366.78	3223.02	2707.21	4324.96	1358.96	1043.92	1438.2	3223.12	3119.06	1456.5	1212.69	2865.44	2959.29	4556.33	1056.31	2082.13	719.122	1593.06	2481.52	718.155	1395.19	3649.39	2270.75	2979.46	497.459	3893.8	2800.81	3299.7	3420.48	1164.06	2733.39	1396.24	3088.6	5708.11	2810.67	1696.93	3569.21	1404.51	4365.73	2851.42	1921.18	1244.35	2661.31	1491.01	1554.38	2537.22	2264.6	3528.62	2066.21	2990.59	1614.82	3069.26	1629.77	1726.87	1574.95	2306.25	2254.55	1507.81	2389.63	3084.49	1893.7	2142.52	2488.8	2705.28	1164.7	1619.51	3087.65	3179.5	1424.09	1301.49	554.319	2211.98	3104.98	2233.18	1534.22	2755.1	473.798	2271.62	1564.05	2400.55	787.681	4484.06	4063.93	2744.13	2955.61	2014.92	2216.75	2283.85	1912.17	3725.47	685.478	2423.25	1944.88	1551.47	1729.13	887.785	4648.42	3596.82	2782.93	3321.51	3321.36	3904.18	1187.96	3939.78	2456.05	2210.28	918.78	3687.31	1746.24	2152.68	2103.59	6592.7	2390.92	5327.9	1374.25	4259.15	8770.11	5849.87	1786.28	1543.03	6902.53	614.58	1299.22	2909.62	8276.91	3483.7	3598.98	2647.78	4133.31	3895.21	2710.35	1659.25
PYHIN1	551.177	399.946	355.374	309.259	337.623	468.199	245.264	286.636	324.342	286.511	184.263	279.807	203.017	208.867	390.807	394.115	252.035	372.109	267.908	233.323	303.224	330.995	217.861	242.014	182.738	204.257	250.077	229.684	299.067	260.868	320.319	472.911	236.75	203.765	412.944	247.676	181.901	364.546	380.086	380.254	350.598	317.379	177.282	169.405	243.453	365.614	215.334	55.2042	320.531	536.938	629.128	268.431	202.749	63.0654	255.384	259.659	364.112	215.648	458.472	136.077	277.263	227.868	131.153	623.742	451.276	366.606	533.027	494.519	155.122	632.488	226.98	339.636	116.277	333.69	203.89	213.044	901.038	237.331	210.502	163.925	213.902	260.482	777.434	211.618	159.782	249.434	287.072	255.137	319.437	582.513	130.694	367.907	186.477	463.617	342.941	213.071	240.554	367.107	296.948	407.327	323.414	401.061	143.856	204.551	715.076	281.675	112.865	252.496	311.709	244.716	193.316	183.571	337.088	84.8079	572.334	139.071	208.969	10.9562	416.389	649.462	208.001	107.072	493.692	107.69	366.537	111.906	519.776	104.874	284.792	187.525	247.32	521.776	247.915	504.103	300.26	426.81	278.902	328.35	215.607	260.607	265.861	538.208	408.97	244.681	317.336	391.775	539.292	313.908	541.953	404.773	247.372	76.0206	355.779	475.724	222.25	273.422	576.62	344.491	150.558	162.516	51.5126	418.107	358.473	693.028	112.208	266.716	590.333	384.96	1222.93
IFI16	5001.09	4748.27	7329.89	6569.48	5547.24	4755.74	9672.75	4703.9	7007.66	10145.4	4028.88	5419.38	6766.91	5889.98	9579.79	5014.54	4484.78	5916.94	7451.2	7344.97	5725.58	6690.37	5118.74	5852.85	8931.37	4723.81	5453.13	4933.33	5280.92	10912.4	5913.4	7404.4	7678.19	4767.15	5424.8	4651.32	4582.33	4455.42	5171.89	5260.09	5433.01	4967.26	10224.4	3349.48	3697.86	4579.41	7165.84	3043.1	5133.2	9830.21	8238.52	3643.84	5486.86	8274.46	3681.75	12206.4	5224.02	5351.81	11388.4	6398.39	5638.2	6732.21	10880.3	7696.6	6397.07	6968.8	8368.42	8610.05	16937.2	7368.36	6336.14	10277.1	7897.98	10261.7	3479.34	40577.3	10857.7	6069.19	7623.52	3628.98	3122.17	4548.55	17061.4	15090	8192.65	12056.7	4983.08	3949.11	6287.39	6772.38	14576	6630.81	3516.63	7630.58	8055.15	5125.92	4001.76	10284.9	6015.73	5683.3	3491.06	12139.4	11325.6	4089.56	7957.84	5682.64	6940.35	3401.72	4922.9	4471	3484.68	3247.54	5204.16	3846.98	5508.29	5269.22	3117.56	2131.67	8710.36	8460.53	4399.55	1970.15	5233.02	5745.99	6562.76	6295.84	7474.58	10518.8	10691.3	5288.98	5442.91	7992.34	3339.22	9431.94	5183.75	7825.84	4001.49	7209.42	8953.57	4653.24	5672.97	8323.93	7389.93	3576.84	5126.57	10705.5	7047.64	9238.22	17994.9	4389.92	11852.7	6139.22	6340.68	12617.2	6942.55	15664.9	6237.08	4628.5	22346.4	55432	11109	21956.9	6994.65	9677.2	6662.06	5346.71	8896.3	8495.74	11735.6
AIM2	79.1153	48.9391	88.8257	128.404	102.189	79.9469	251.884	145.621	124.656	67.8865	37.3332	69.9439	94.2972	38.175	227.639	25.7406	34.0174	68.6392	216.752	38.2507	114.392	114.242	71.954	32.2166	106.5	124.256	64.1102	48.793	96.0578	209.894	68.684	61.3223	114.654	117.162	133.086	90.22	98.0984	454.974	131.862	128.912	112.73	433.525	944.328	135.135	118.45	227.596	1062.73	18.4526	174.551	479.385	319.301	81.1495	103.112	410.522	103.511	313.926	626.324	214.748	647.706	80.8885	81.8098	1154.64	231.927	594.63	234.654	427.569	681.034	184.253	632.144	647.451	184.119	1006.87	458.527	1029.65	73.125	730.428	2953.66	256.728	498.73	156.572	148.495	307.733	747.297	102.3	114.66	884.405	49.4407	134.868	724.641	416.912	3019.02	46.4326	59.2985	374.971	277.315	143.828	77.9456	794.549	181.13	81.9599	141.09	504.828	430.954	88.4418	898.327	243.39	49.0656	143.34	202.449	103.199	82.5649	95.6669	88.4766	21.7312	64.4929	63.8002	69.3352	26.2318	1070.36	60.5628	54.9464	44.5012	206.514	79.3411	260.111	62.8455	174.733	303.588	219.932	207.52	92.3533	281.205	152.448	163.302	237.372	312.506	41.4049	423.722	101.1	32.5808	140.097	2380.73	282.805	70.1344	72.0717	640.765	755.853	1506.37	115.95	385.485	89.6084	43.74	47.3168	105.043	64.8982	960.749	266.745	237.495	928.572	1335.64	130.036	178.938	59.2636	455.946	23.7706	205.492	229.853	48.9771	309.395
EFHB	63.271	33.7845	17.8896	36.5138	94.1746	151.966	32.169	11.7024	26.4444	60.4316	30.7593	52.4495	44.7482	121.964	8.50481	84.1658	24.1603	17.3135	17.3958	77.438	125.531	18.1897	286.818	11.5966	2274.37	19.5106	14.7382	121.163	149.53	54.3852	151.335	298.752	369.56	87.8667	29.2219	45.0996	2198.79	49.4688	993.793	76.6554	20.8445	283.971	69.4722	28.5276	126.156	101.405	20.2138	109.129	58.1574	98.5843	12.1785	60.8429	129.84	48.5092	41.2356	69.1969	5.41485	85.8753	15.4124	245.612	14.0612	91.4025	115.108	13.191	807.554	29.11	297.015	30.3371	43.3421	36.9103	169.58	61.721	99.0683	14.7563	267.696	8.64772	6.23331	20.6149	41.3056	25.2446	10.4039	130.282	13.1426	68.2001	353.914	85.3941	198.921	28.9932	285.29	42.4658	10.5341	302.532	35.0417	97.0542	53.2581	15.9053	65.8943	99.493	92.2221	49.8016	81.1149	27.8255	11.3755	152.451	616.954	85.6711	134.466	18.886	712.727	42.8024	44.3047	52.8024	53.6406	60.5595	299.724	104.561	81.4147	12.0503	100.958	85.191	56.4924	261.834	56.6776	1542.74	97.712	58.7718	614.945	0	54.7352	36.8035	57.4894	75.3287	240.371	22.4935	526.229	93.8299	342.702	46.7256	12.335	48.9281	99.192	39.7868	27.218	30.8274	52.3879	33.977	11.0719	7.1799	40.8717	143.175	33.0769	8.63837	18.8554	159.814	712.197	19.9265	99.2151	131.743	25.1369	87.7455	122.04	145.842	55.5528	71.8299	7.59164	9.71932	20.5558	540.553	32.3295
EIF5A2	435.697	334.887	539.373	304.564	308.57	292.687	341.504	305.619	284.208	336.745	381.612	472.187	435.132	304.588	350.577	229.731	269.572	416.439	434.574	405.41	278.809	271.221	419.733	372.916	226.59	380.031	337.28	264.049	286.364	450.822	342.596	401.162	435.465	297.401	347.562	238.072	492.313	397.856	443.949	251.191	319.125	212.396	277.832	256.979	227.974	237.303	279.557	272.195	278.947	404.492	288.668	378.535	249.891	263.966	153.318	493.737	177.461	262.188	387.489	249.213	374.972	282.002	367.43	347.065	235.442	697.244	635.032	316.102	550.227	319.235	550.683	612.879	349.029	487.25	326.418	210.897	301.412	462.014	306.904	152.37	190.025	265.324	282.315	278.813	263.919	226.17	190.747	299.657	1294.19	429.76	125.639	434.282	254.245	535.775	381.735	319.352	611.682	449.9	182.806	278.498	261.879	243.194	564.744	217.868	330.827	300.836	255.19	237.252	233.859	427.566	307.088	201.157	322.954	126.057	329.59	312.608	254.053	113.504	911.668	309.85	268.449	81.0069	283.464	247.547	412.826	176.502	324.763	54.8008	280.74	225.683	253.794	390.454	188.241	465.597	410.067	413.984	238.119	475.007	615.238	261.408	608.391	431.469	504.197	225.811	196.133	310.826	466.516	825.482	920.956	227.588	493.436	681.845	409.536	1001.27	696.568	329.083	608.756	329.271	689.695	654.519	613.525	448.883	537.029	847.613	185.542	320.768	791.657	404.052	746.912
SLC2A2	0	0	0	0.94596	0.00014526	0.00916647	0.0105285	0	0.00429073	0	0.00716619	0	0	0	0.0044845	0	0.00710517	0	0.0017471	0	0.00814599	0.00511051	0	0	0.00337615	9.06844	2.06682	0	0	0.0127596	0	0.0443917	0.0279028	2.43013	0	0	2.45529	0	0.0123531	0	0	1.64771	0.0150586	0	0.0435382	0.03217	0	0.0604763	0	0	0	0	0	0	0.0994372	4.28979	0	0	0	0	0	0.0522094	2.4587	0	1.47884	11.9739	2.07e-05	0	0	0	3.60003	0	0	0	1900.13	0.0310808	0.0146902	0.05745	0	8.42734	0.0157338	0.514236	0	0.00120388	0.0641087	0.04435	0	12.0968	0.0138784	0	0.272395	11.3607	1.58827	23.6246	0	1.93743	0	0.152605	0	0	0	0	0.158323	0.0852326	0.113978	0.0517026	0	418.264	0.103936	0	2.01724	0.0404974	0	0	0	0.018675	0.0407696	0.0372123	0	1.54627	0	0.122563	0	1.86119	0	0	0.0294219	0	0.00555094	0.318811	0	0	0	0	0	0	0	0	0	0	0.00926419	0	1.2077	0.181999	0	0.0849733	0	1.51929	0.110204	0	0.0723288	0.161737	0	0.0892752	0.0640942	0.096052	3.14937	0.21103	0.256708	0.116634	0.902634	0.0568483	0.0940161	8.35316	0.032173	0.0817562	0.0561639	0.0780107	0.136489
RPL22L1	747.562	504.103	808.56	537.914	660.219	515.562	645.175	532.582	524.031	610.24	501.165	508.12	657.958	406.625	852.588	457.484	539.113	603.324	1218.84	482.011	740.822	625.696	681.566	494.806	1400.12	948.1	738.639	450.345	662.489	893.398	661.063	569.6	586.582	473.055	793.934	547.195	1048.51	2074.97	666.457	592.624	468.971	877.288	803.417	648.175	710.401	719.407	903.791	660.351	770.366	1193.37	1292.14	360.864	746.182	725.918	541.911	909.842	1238.86	500.224	884.108	767.921	541.105	772.639	679.787	1635.82	664.433	2555.99	1163.06	985.71	4383.48	951.72	990.052	1389.42	645.458	1608.41	976.156	2686.33	1180.76	521.428	1071.22	876.264	714.365	15371.3	945.791	1318.84	483.843	1265.89	357.23	500.655	785.679	917.268	5485.94	1113.18	428.205	1179.34	758.908	720.469	1622.31	2289.51	720.544	500.885	429.39	1195.25	2068.36	540.936	1111.63	617.444	706.688	1016.91	745.385	1396.3	336.289	606.687	536.677	667.91	493.958	481.989	1019.41	1049.47	6076.61	415.548	547.633	2619.04	1010.41	648.182	1984.01	1796.16	449.114	425.457	615.194	803.647	1416.08	684.195	520.541	792.226	1275.02	706.136	926.861	1492.44	3909.91	656.032	2533.8	4012.1	754.68	483.534	566.004	1780	1550.44	2157.11	2684.89	1477.69	5528.94	1875.06	687.736	1794.6	1710.45	1506.66	1468.58	2112.63	5388.97	1202.49	13190.5	557.204	841.468	3593.88	1146.49	1336.99	1155.87	606.764	1585.47
FABP1	0	0	3.75878	0	0.000147508	0.00931045	0.0106942	0	2.07466	0	0.00727839	0	1.64107	0	0.00455441	0	0.0072164	0	0.00177421	0	4.23802	0.00519026	0	0	0.00342868	0.83478	0.00392456	0	0	0.0129612	0	0.0451258	0.0283537	0.0723271	0	0	1.27033	83.845	0.0128118	0	0	1.648	0.0156202	0.928161	0.0452394	1.11732	3.96169	0.0629033	0	0	0	0.556095	0.835252	0	0.10367	0.0272944	1.77404	0	0	3.63521	0	0.0542776	0	0	0	2.50023	7.00038	1.40136	0	0	0	0.904037	0	1.96053	4.1349	0.0322711	0.0152378	3.49816	0	0.0215763	0.0163213	0.549645	3.73242	2.00737	0.0666959	0.0460851	2.64647	3652.37	8.28795	0.707323	0.286956	0	0	3.6469	0	1.24408	1.50887	1.56995	0	0	0	2.54713	4.39664	0.088785	2.71246	0.0537492	0	0.0737958	0.10839	0	0.00291976	0.0420721	0	0	0	6.2975	0.0423555	8.77462	0.942749	1.54676	0	67.4405	1.16877	0	1.77369	3.17128	0.0305456	0.713618	0.00575468	0.336791	0.718851	0	0	5.59864	0	0	0	0	0	0	0.00960637	0.723337	0.532372	0.19069	0	8.57407	0	0	0.114969	0	0.075285	0.169254	0	0.0930187	1.23524	2.59844	0.191186	0.221493	0.270176	0.121724	0.987491	0.0591168	0.0979863	0.402202	0.0334073	0.0851459	1.20581	0.0812268	2.85668
PPM1L	1204.65	1586.34	1049.92	1334.51	1517.8	1135.77	1237.63	1336.48	1165.31	1427.02	1121.82	1411.68	1282.46	1582.97	1138.58	1037.76	976.308	2190.89	1046.06	1360.14	915.238	1070.95	974.38	999.503	1165.24	4958.12	812.208	1372.83	1227.1	1066.98	1048.22	996.75	1167.28	1603.78	911.232	1320.04	1141.72	732.881	1547.12	1086.76	1617.68	694.085	672.797	1017.51	786.727	769.005	590.847	2144.9	1019.8	832.706	1350.8	621.702	1535.2	1339.29	993.917	709.786	1741.4	499.337	905.047	2502.64	1269.17	975.614	546.022	362.777	1083.23	1781.57	680.034	978.905	554.053	873.907	1044.78	692.354	333.461	535.473	1774.14	464.802	384.281	924.086	1495.2	1134.7	690.479	714.693	1015.45	1280.73	1815.73	392.454	969.25	933.743	412.491	836.967	71.4785	862.859	947.748	1214.77	678.135	1037.2	465.031	437.702	592.2	855.554	1006.13	392.258	290.338	613.504	734.715	664.744	834.29	277.207	707.652	563.367	1025.97	792.392	1237.26	413.966	1153.42	907.482	232.083	202.96	266.347	1343.72	1530.9	547.712	990.412	1030.89	1088.47	1318.72	1503.68	1329.22	649.651	734.495	504.387	2077.44	753.192	1841.75	791.06	1707.16	597.761	653.976	498.225	517.95	370.166	336.927	866.4	1368.24	1181.18	243.18	229.935	685.234	3038.33	800.321	1421.48	9101.09	1187.51	2087.23	1370.18	376.168	1078.12	370.789	469.226	358.434	126.58	1691.83	2149.4	412.978	1485.1	1216.82	2113.59	2425.23	1562.57
ICA1L	291.382	244.914	237.781	290.511	273.505	297.174	260.157	270.354	278.921	303.258	200.709	297.296	330.889	370.041	346.333	258.449	178.64	348.624	170.773	264.846	310.998	301.105	384.755	250.98	983.46	218.974	226.965	283.959	316.29	241.995	267.385	321.723	420.885	138.21	203.496	114.225	1012.39	218.911	773.496	216.656	314.376	384.557	88.1341	187.5	271.078	248.061	270.683	91.9407	150.542	219.127	205.569	132.372	416.328	211.564	400.895	93.6747	381.451	91.2317	138.225	394.601	224.498	88.0393	203.167	128.634	560.926	146.759	480.024	247.584	223.551	225.46	258.918	118.798	160.258	129.926	262.57	167.855	298.289	119.849	136.725	324.638	213.895	156.559	78.0802	256.748	391.084	57.7015	455.468	92.7526	258.442	219.269	149.216	375.516	218.309	144.377	140.474	123.581	217.246	136.788	194.59	192.273	152.109	106.302	322.092	202.094	342.214	84.562	123.664	48.2414	251.359	220.111	164.117	89.0686	128.973	211.854	322.698	181.925	100.117	192.019	165.387	308.29	246.33	209.955	460.403	707.851	210.596	151.18	297.942	533.197	200.673	227.262	223.017	187.717	189.979	152.984	417.874	182.509	274.259	213.191	231.236	100.411	225.98	205.114	108.758	183.533	177.94	69.0428	95.7528	75.1419	251.968	205.578	269.691	356.335	316.297	369.56	488.215	70.638	157.499	235.815	119.17	405.783	186.508	148.164	182.378	184.672	84.1662	185.039	197.977	725.448	128.695
CTLA4	73.5184	80.1233	180.409	91.8232	180.332	47.3402	557.528	186.312	102.492	49.2683	29.6621	79.658	74.452	61.3116	538.888	31.682	39.4973	146.934	49.0931	69.7769	108.867	293.538	94.9394	51.0453	74.1497	117.665	29.4481	81.3597	86.0668	167.552	53.8161	155.182	98.8306	82.0432	108.799	328.332	170.089	559.71	119.501	201.454	204.66	421.524	320.322	251.276	181.499	567.227	274.717	129.83	611.6	346.982	328.956	170.236	213.433	29.0982	149.564	301.145	387.801	559.443	377.511	115.843	140.92	230.112	432.705	506.64	259.281	154.479	598.03	692.829	485.676	362.133	212.396	448.204	209.39	371.099	133.874	292.633	1523.41	151.789	285.266	231.155	241.93	439.277	634.376	243.711	76.4707	198.45	264.577	211.826	464.144	680.645	341.857	197.211	80.2148	318.179	257.636	349.514	167.304	333.964	258.359	131.275	171.859	449.929	265.061	88.4372	497.255	396.527	120.718	268.91	171.02	240.759	133.913	74.7861	79.0613	91.2816	52.5444	31.3901	222.154	34.9607	629.906	79.4223	38.8814	62.7535	365.215	101.076	328.07	111.91	69.706	174.352	277.697	307.139	127.244	908.697	179.735	222.454	284.405	329.855	140.157	718.037	401.849	208.304	151.343	518.706	601.725	196.663	54.5622	444.906	634.474	776.253	207.505	390.099	139.054	5.81579	83.6898	90.3999	94.9812	676.309	151.713	58.4823	99.4099	197.274	108.554	91.2216	24.7672	447.693	45.3431	161.046	127.481	113.326	459.126
ICOS	218.754	307.281	325.749	368.309	260.481	186.9	309.413	278.494	217.654	351.641	86.6837	169.04	260.098	184.133	1808.67	282.215	234.509	181.647	126.806	246.953	253.261	454.827	354.774	169.383	203.618	191.174	250.078	181.741	267.337	453.148	154.093	498.751	277.356	126.522	220.225	432.022	190.162	647.279	154.521	180.36	282.058	333.73	297.523	307.437	208.053	538.134	426.778	85.0581	512.715	413.642	390.202	289.482	191.184	81.5051	249.158	395.841	246.66	374.996	499.419	182.069	322.983	234.632	428.442	672.768	315.596	228.33	602.03	456.407	422.064	351.159	436.717	473.46	165.414	434.097	121.519	291.565	917.606	270.402	280.346	199.643	157.838	326.449	862.154	600.749	118.128	325.895	275.371	232.285	185.058	548.76	220.285	98.5854	142.129	299.284	295.179	415.232	253.437	401.566	236.525	218.936	247.262	312.976	129.915	174.315	476.82	272.664	136.423	358.122	276.539	382.281	158.077	215.433	150.627	88.8524	229.045	143.252	135.306	45.87	866.486	351.706	142.18	118.8	361.821	81.2313	536.29	161.791	158.656	124.26	376.003	352.563	76.9428	555.589	303.322	280.657	494.431	447.117	261.657	329.251	261.573	195.214	188.153	454.315	375.382	256.309	150.163	471.531	591.254	499.298	313.073	528.712	170.848	14.2493	143	326.974	330.988	825.934	310.363	563.062	89.5209	243.656	94.3501	202.851	231.662	669.27	125.149	373.564	304.902	271.787	745.433
RYBP	4746.03	3925.28	4399.9	2938.91	4087.55	3589.59	6488.2	3472.31	3985.07	5414.12	3147.22	3492.77	5001.43	4413.92	8120.29	3743.08	2715.21	4881.54	3461.28	4295.91	3818.54	3953.8	3430.82	3684.36	4586.81	2854.69	3951.68	2796.29	3983.12	6316.57	2985	4414.96	3925.55	2774.59	3839.38	2065.96	2771.11	1764.64	3837.96	3355.56	3517.28	3152.4	2162.46	2963.05	2095.69	2583.07	2744.07	1683.49	2429.42	2375.8	3085.61	3214.94	4523.68	4117.83	3472.38	3754.19	3276.98	1849.83	3060.84	4372.32	3241.77	3165.91	2202.09	2112.38	3443.2	3220.4	2569.13	3725.31	4436.42	2616.73	4459.04	2867.74	2246.8	2454.93	3065.39	2881.12	2470.27	2350.12	3698.64	1752.51	1963.43	1963.5	2518.39	4216.29	2976.64	2231.38	2386.68	2169.5	2826.33	2376.84	1241.16	3066.5	3345.22	2675.64	2688.8	2611.87	2788.31	2574.09	2440.33	3690.17	2937.95	3602.42	1502.38	2174.26	2862.91	2390.69	2381.17	3027.08	2984.88	2725.85	3156.45	4369.52	3503.67	2810.26	3531.93	3424.98	2025.59	1244.76	1437.6	5493.73	4740.94	1157.9	2921.82	3330.81	2025.53	2089.57	3080.29	4409.94	2425.28	2493.71	2296.84	4826.31	2452.24	3419.64	2204.89	3133.03	2422.68	2083.45	1966.76	2429.97	1681.04	2435.67	3624.8	2089.07	3435.53	3366.57	3095.27	2111.66	5625.77	1932.91	5164.27	9696.24	4206.12	7406.39	4835.05	4173.53	3863.62	1947.66	1661.29	4504.17	2249.19	5207.79	5591.34	2046.86	3353.13	4739.94	4140.96	4673.29	5820.73
PPP4R2	3019.1	2607.94	2950.61	2532.19	2707	2610.31	3262.46	2569.87	2820.82	3294.98	2275.43	2578.53	3419.23	2859.66	3714.35	2487.46	2470.85	2998.46	2546.11	2899.14	2922.21	2307.37	2642.32	2642.69	4069.96	2781.18	2660.37	2264.52	2502.24	3735.42	2721.33	3586.55	2986.24	1965.66	2701.93	2552.7	2531.44	1991.18	2719.34	2353.91	2680.64	2689.64	2778.22	3091.55	1803.58	2560.41	2885.51	2312.74	2452.51	2622.34	2754.03	2201.87	2906.65	4411.89	2750.04	3439.21	3748.52	2292.85	2712.45	3929.01	2581.57	3002.37	2488.27	2113.22	2623.2	2915.61	2831.14	2737.94	4626.25	2505	3197.25	2892.07	2272.66	3096.73	3067.45	3384.6	3412.79	2133.37	3064.16	2245.26	2070.37	2202.25	2620.03	3671.7	2315.83	3407.42	2309.29	2015.49	3299.79	2527.87	1665.98	2446.37	2536.28	2146.93	2762	2210.66	2585.52	2786.6	2786.82	2585.3	2073.7	3212.7	1696.23	1773.8	2641.11	2082.01	2258.48	3698.68	2185.61	3070.78	2050.94	2835.38	2296.53	2759.32	2127.5	2235.24	2417.05	2654.18	2705.03	3507.2	2578.85	1159.2	2564.01	2198.79	2615.16	2688.05	2144.65	3875.34	2435.41	2277.45	2431.49	3087.57	2461.62	2489.39	2706.14	2693.49	2555.9	2697	2377.13	3522.48	2584.94	2484.52	3139.83	2007.54	2387.81	2986.87	3364.49	2384.35	6460.45	2809.45	6650.46	8785.39	2752.89	6377.97	5126.65	3672.57	2932.77	2344.13	2156.53	5095.63	2706.32	3527.35	4721.68	3275.99	3920.42	4514.11	4369.6	3970.11	5238.26
CD200R1	195.496	189.706	234.228	199.611	72.1342	194.741	176.498	406.102	304.243	83.6888	59.2684	195.282	293.71	144.28	190.649	77.2332	142.471	240.833	531.68	156.674	248.775	210.343	153.902	109.322	66.8471	363.006	188.081	235.146	71.5476	96.8621	163.395	218.144	217.753	193.23	217.712	397.458	166.556	174.162	110.231	250.364	261.094	480.017	240.512	249.369	240.132	420.603	177.932	269.882	417.548	411.816	626.511	190.567	271.255	93.1515	175.714	547.978	215.705	324.865	433.91	94.6858	388.414	117.364	323.413	455.096	154.54	195.696	427.021	275.735	180.178	509.781	248.866	561.43	230.073	321.878	197.711	250.69	685.626	225.925	130.821	306.795	217.016	349.991	431.984	137.402	511.451	400.138	299.677	305.642	179.889	324.515	144.216	90.0511	283.553	334.749	353.143	257.841	238.142	302.297	394.31	259.356	305.114	186.522	57.4134	167.058	470.409	234.37	70.6591	191.46	285.328	432.383	163.111	169.285	283.41	136.58	153.089	109.799	239.751	64.4152	524.105	217.194	151.365	41.8941	342.413	101.076	680.598	308.196	203.663	79.0285	168.245	252.816	267.609	244.28	349.356	497.534	487.527	358.398	378.479	459.734	464.93	175.597	806.737	436.398	265.012	206.866	298.361	200.812	339.483	245.105	641.107	310.217	593.437	587.773	80.5247	747.574	435.093	242.511	241.966	344.475	145.605	170.242	314.75	271.187	285.831	864.883	399.04	526.02	830.251	462.38	733.384
GTPBP8	554.841	570.031	644.324	517.299	543.003	695.62	560.382	565.145	704.672	564.658	386.032	538.242	615.366	582.918	527.457	609.983	736.307	562.466	798.594	628.539	520.931	622.488	634.596	573.71	683.896	745.38	720.773	633.961	531.974	505.182	593.284	643.405	554.632	476.528	615.579	545.286	747.374	724.329	636.574	583.399	512.546	682.942	952.668	748.142	505.686	612.61	585.199	561.557	563.465	651.928	832.005	367.916	467.804	529.884	424.799	750.2	777.378	777.723	798.647	399.122	508.857	810.917	742.514	954.137	554.259	922.975	622.031	639.897	739.08	676.38	729.341	725.122	688.609	664.427	754.762	752.014	791.309	740.389	574.466	676.624	471.398	1939.15	661.592	643.877	559.019	759.296	394.145	521.055	530.332	453.784	548.621	546.156	408.156	540.607	496.819	428.339	823.247	901.16	526.789	504.386	504.833	512.602	597.043	513.057	748.725	461.951	732.216	531.953	467.606	789.965	528.593	613.247	537.635	495.688	514.419	452.707	434.398	414.577	1348.23	496.757	531.631	1008.99	400.463	678.442	973.161	1051.44	508.042	868.929	553.367	401.973	645.575	428.097	633.926	717.156	717.269	464.241	632.297	921.222	884.579	763.166	929.468	848.297	632.172	436.869	472.672	416.063	774.832	585.746	961.964	1069.3	720.777	844.875	623.765	896.658	812.394	643.259	660.018	857.284	691.846	643.132	1761.78	426.16	606.123	1133.75	472.419	577.828	837.28	684.153	689.647
NEPRO	1587.27	1673.61	1840.54	1640.96	1614.98	1669.29	1534.43	1851.91	1915.41	1903.31	1346.63	1677.89	1762.46	1629.97	1599.29	1866.59	1722.47	1858.72	1861.01	1792.8	1804.86	1720.11	1684.93	1793.77	1995.31	1722.81	1669.56	1731.87	1421.04	1763.29	1708.37	1913.5	1685.51	1531.32	1524.31	1648.36	1606.96	1763.7	1558.47	1598.49	1799.71	2137.45	2594.72	1834.18	1401.93	1768.78	1727.22	1882.1	1645.17	2099.17	2345.51	1188.84	1843.78	1476.12	1367.61	2353.81	2776.36	2357.33	1874.7	1465.07	1889.12	1342.19	2073.44	2129.88	1645.43	2426.28	2174.11	1576.14	2077.52	1944.34	1774.11	1986.37	1589.22	2011	1706.2	2381.91	2333.54	1823.04	1954.57	1955.27	1576.14	2653.21	1668.57	1473.29	1444.37	1823.44	1593.82	1518.53	1743.97	1806.54	1425.52	1637.55	1118.36	1678.5	1778.96	1631.96	1749.42	2292.42	1723.08	1564.01	1377.81	1632.91	1067.19	1243.86	1737.25	1308.03	1700	1876.38	1447.88	2486.71	1457.91	1671.57	1307.85	1999.14	1538.51	1432.32	1378.99	1729.09	2723.32	1706.83	1604.2	1302.56	1775.54	1527.91	2274.82	2285.86	1442.63	2463.79	1237.47	1357.87	2405.61	1514.67	1745.03	1877.37	1778.99	1637.1	2029.39	2428.05	2023.67	2168.56	2353.85	2048.21	2250.79	1550.41	1536.4	1522.5	1922.66	1798.58	3574.4	2608.48	3138.57	3755.54	1563.79	3185.32	3244.92	2257.48	2052.77	1919.95	1986.3	2384.19	3372.7	1751.17	1945.15	2708.56	1780.65	1831.89	2654.06	2188.29	2466.53
SPICE1	566.011	686.724	529.437	595.087	729.347	457.037	660.065	618.498	565.23	552.56	490.199	693.697	557.525	587.694	671.49	477.289	531.442	708.541	626.816	650.68	605.335	713.24	598.619	622.119	879.136	1541.63	585.246	595.063	728.659	496.929	508.782	501.248	747.614	468.345	618.916	661.451	1029.52	1053.67	694.258	634.824	512.533	943.592	1303.04	976.59	641.774	825.066	988.431	993.26	776.861	706.71	633.369	494.123	1133.18	1043.29	1059.83	1091.76	1287.18	1360.41	765.886	832.336	623.098	712.824	985.529	992.314	777.919	1354.88	685.034	847.144	981.913	623.506	627.214	624.059	704.111	595.52	1081.17	968.248	638.029	547.636	729.889	944.53	1045.55	241.98	708.645	881.569	688.629	846.867	886.473	820.609	746.384	666.683	668.773	496.843	514.401	645.874	811.235	617.791	609.926	1039.17	696.265	572.152	604.36	850.039	783.898	398.151	516.77	662.469	1302.49	963.984	654.833	949.718	572.895	482.489	330.47	1181.62	654.312	587.57	824.738	1939.49	588.501	1166.68	667.821	921.726	913.574	600.95	878.498	861.694	455.533	1370.5	458.102	441.966	1094.17	638.682	959.462	705.884	697.899	685.173	645.6	944.599	879.095	698.581	477.527	364.619	738.347	326.3	582.849	360.457	555.095	824.462	561.277	815.026	1306	1091.83	792.186	712.516	707.121	844.856	322.202	433.5	526.914	1087.63	265.89	374.903	414.011	456.491	542.522	298.007	475.583	666.298	757.949
CCDC191	449.64	507.687	383.156	523.868	518.958	410.878	359.87	567.872	484.934	452.093	456.195	503.268	254.714	495.198	407.779	521.852	397.769	452.92	407.997	487.147	445.404	480.486	506.678	466.133	1382.34	557.382	408.734	649.355	586.372	289.234	597.938	598.955	833.066	358.266	359.281	374.404	1681.89	236.03	1049.58	479.738	470.698	825.001	693.496	505.43	437.057	514.441	343.785	396.184	434.156	488.504	363.043	301.357	532.79	255.23	1055.79	345.851	308.557	862.844	317.43	438.699	448.256	332.749	563.909	303.862	1009.78	528.032	714.036	381.637	586.843	366.123	402.041	379.862	380.918	208.673	527.196	351.816	305.556	276.126	263.62	407.658	375.869	168.607	243.723	307.898	593.651	167.433	762.346	267.191	458.992	418.494	191.612	580.319	240.014	294.586	381.074	281.573	438.566	343.743	409.371	378.482	376.08	278.943	284.668	369.055	615.286	294.084	447.575	345.25	471.279	366.33	305.075	312.138	274.925	626.836	629.896	306.338	327.72	175.68	187.498	593.609	400.083	294.744	654.886	1100.91	528.977	265.635	503.726	321.344	356.75	334.598	387.659	389.653	581.162	274.075	425.242	395.924	425.457	406.613	399.418	310.442	298.584	200.991	470.579	202.55	382.255	199.624	163.648	270.978	385.62	373.541	388.675	219.129	441.16	277.017	627.181	215.34	327.914	281.885	218.229	176.705	183.55	232.481	433.629	222.525	202.799	140.651	169.577	731.687	229.125
CADPS	7.40979	23.1218	46.6877	31.8544	39.0721	33.7806	64.0688	29.8222	41.1981	34.4138	11.0161	63.1711	37.2696	17.4558	130.109	11.8778	15.3846	19.073	38.8557	32.3446	6.72477	70.4094	8.99393	23.2734	29.2442	77.0239	16.8337	18.0468	16.2706	11.8944	33.4172	62.3069	29.1271	79.6053	3.26513	62.3942	61.4319	26.626	59.7494	43.7819	19.2363	46.3979	15.5703	79.9549	42.0878	127.214	47.0786	11.5667	61.8758	60.2447	48.9506	39.8348	26.626	13.5703	46.1702	46.8435	1.77572	25.0038	14.5028	22.9498	23.5209	235.431	11.7663	83.0456	26.0617	25.6828	44.0022	30.3558	17.3245	30.9248	41.9021	30.8449	24.0587	26.5691	71.0513	6.49674	12.4492	50.2406	54.0979	49.3972	101.742	50.0988	20.6722	80.2338	44.0373	47.7012	91.8132	195.79	12.4243	43.3013	2.03332	40.7519	108.811	415.407	23.9852	4.03275	497.806	14.0149	46.9222	32.7065	158.353	22.5988	133.611	58.1247	41.1399	47.3612	76.5584	103.274	60.3795	79.4743	30.2086	97.7851	22.5669	41.9775	95.6548	66.9167	2.24963	4.41208	30.7532	46.6661	41.2164	10.6006	34.624	45.3356	65.1626	50.6303	21.4744	12.8114	12.1695	36.7073	82.7371	98.2593	28.8967	54.427	75.9291	98.4876	68.1422	16.1366	73.9585	57.1511	36.8208	146.706	19.0044	483.295	45.1337	1035.39	723.427	14.4559	30.6739	20.1471	14.2328	100.941	20.4414	345.589	44.0359	0.104417	22.0984	52.2125	51.3827	5.31073	43.8569	9.19265	44.4342	0.427251	47.4821	40.9231	38.738	64.3935	91.0048
NKX6-1	0	4.42984	0	5.61749	0.000634408	6.7481	31.5334	0	0.0191795	5.57516	6.57717	3.87857	1.41374	6.38049	6.35489	1.9764	6.57202	8.7333	6.13582	3.35937	2.26516	0.0229499	0	1.7483	10.418	1.5538	16.7378	1.76769	23.8043	9.37372	3.69326	3.91662	5.83644	0.0717468	0	1.89924	34.2051	24.7416	22.6665	1.60499	3.11883	19.7465	35.2376	9.49443	6.69518	23.7389	16.1897	41.2734	3.65363	34.7154	0	14.6034	15.9697	19.4019	15.0396	8.54556	93.0747	66.3757	38.2341	5.47482	9.34736	9.08687	20.2816	11.5468	7.82193	41.2735	43.0021	0	16.3684	33.9192	3.59883	14.9454	20.6516	13.7743	4.13483	10.7943	8.30432	47.8177	45.259	8.43109	5.21215	50.9558	24.4615	30.0875	40.441	26.6095	1.74799	21.7002	98.1155	20.8396	0.283938	5.66131	48.6359	7.19285	48.6197	30.7773	34.644	0.158166	0	0	1.32566	0	55.4077	30.2351	20.5804	36.0189	29.4463	109.81	2.64849	19.0152	6.04471	4.44939	7.50215	6.36704	1.25339	4.20651	227.873	2.22938	7.67295	1.5465	2.93298	0.126848	15.9299	26.4541	0	0	8.61068	4.74013	93.2067	57.3079	197.635	17.2132	20.4138	0	13.6778	10.3985	6.15173	0.850289	7.67038	63.9747	0.00953636	21.1244	45.3965	0.188896	2.77215	590.773	160.869	14.4876	1.40837	0	0.0746783	0.167705	1.47319	0.0922498	0.0661502	7.54494	0.189387	12.48	0.267386	19.4098	0.969329	0.0586516	0.0971706	4.48042	8.66802	0.0844499	15.9765	33.3413	6.87326
CDS1	1008.2	1373.42	1097.47	1815.27	2089.86	1453.19	1031.4	1475.72	2226	1556.31	886.082	1502.03	1166.78	1570.96	1065.51	1510.1	1612.9	1479.65	1181.03	1567.93	1341.73	2232.6	2118.65	1351.81	6354.38	2700.37	1064.38	1598.01	2361.81	1113.03	2228.33	2283.1	1811.79	1800.6	1051.05	2683.27	8132.27	1234.48	3666.97	1513.31	1122.62	4676.65	1510.41	3402.81	1704	4347.47	1476.01	2000.41	1199.9	868.289	1126.75	4051.38	2621.13	3024.07	4717.73	2501.75	1186.04	2165.77	2676.07	2879.6	1410.06	1559.88	1630.58	2129	3940.46	2048.45	1980.1	1291.16	3452.58	935.758	1728.51	2849.96	2232.15	925.269	6476.72	2182.91	1029.55	1327.98	3990.79	3132	3446.1	1060.26	1321.29	3427.99	2961.58	742.734	2413.69	2203.18	2682.63	1739.82	3766.28	1456.43	4334.89	2038.11	1774.42	3628.25	1812.15	2652.73	5777.68	2566.82	1881.24	1910.14	1814.78	2321.85	2125.76	1778.96	2395.89	1702.65	2948.42	4377.39	2887.62	5764.06	753.241	6791.06	1959.5	2150.56	3505.67	2196.01	1221.24	1332.94	3187.09	2830.49	3491.02	7023.6	2877.37	3610.29	2500.47	4126.5	3743.82	3060.56	5568.03	1687.48	6164.09	1134.84	2612.93	2163.01	3131.85	3095.54	1462.18	3182.56	3503.16	1104.61	3386.44	5525.41	3115.25	1501.99	1831.54	5141.9	2547.7	3598.8	4886.32	5633.49	1338.41	3286.69	8327.49	3880.36	571.366	1898.66	2422.3	8354.57	3120.6	1066.48	2239.62	2938.95	4915.87	5185.54	1606.4	6197.58	3259.31
WDFY3	4431.36	4939.8	3661.32	4436.5	4737.75	3704.41	5383.58	5585.58	5661.7	4920.14	3090.2	5058.94	7051.5	4699.4	7000.82	4283.75	4171.39	5143.21	6911.3	4719.2	3428.7	3903.62	3667.67	4184.57	3057.19	5591.01	3391.66	5106.99	4607.56	4906.26	3274.68	3111.83	6040.59	3200.73	4436.54	4934.55	3657.81	3377.02	4283.98	4852.09	4751.23	4263.71	2650.72	5626.3	2969.79	4542.71	4380.32	3921.5	3498.19	2449.75	3903.6	7513.24	4606.36	4377.91	4421.44	3756.33	2315.7	4264.47	4296.1	4990.35	5379.13	1557.64	2632.18	3063.16	4183.85	4121.02	2706.14	4350.73	3594.22	3131.5	4965.01	4493.89	5082.35	3974.75	4731.42	4673.46	2498.24	2857.79	4310.49	5296.33	5433.39	951.529	3428.44	4855.15	3882.81	3018.39	6145.01	2553.34	3258.45	3340.78	1452.77	2328.78	5608.05	3498.9	4196.82	4329.93	3828.81	3941.79	3977.23	4479.37	3579.69	3618.08	749.234	3523.27	2769.37	4296.88	3754.32	3396.97	2633.04	4069.74	4934.53	4322.29	4068.62	7717.76	4648.1	4081.54	1972.82	1940.75	1853.99	5641.23	5567.9	1133.14	4280.13	3901.53	3084.69	3456.53	3427.56	7414.01	3245.19	5175.87	4723.58	5215.93	6891.69	7250.46	3364.02	5311.21	4220.2	3376.2	2061.74	4180.21	2918.29	2233.75	4906.37	4870.67	5197.48	1225.09	2311.6	4314.07	6305.38	2993	4259.87	10001.1	4776.12	5171.58	4461.31	2427.05	2790.1	1678.27	2638.68	6521.05	973.745	3966.01	3942.04	1569.11	4748.74	4856.52	5783.69	4252.64	4350.68
COX18	1085.49	1342.28	1163.01	1276.41	1232.28	1330.46	944.282	1077.86	1254.05	890.239	1070.28	1292.18	905.134	1153.1	782.716	1249.67	1572.32	1162.34	1517.44	1014.33	1200.65	1230.02	1442.08	1217.36	827.999	1537.34	1328.08	1342.09	1054.9	927.713	1010.16	902.441	839.242	1153.18	1110.56	1764.54	1395.59	1810.36	1080.53	1372.56	1142.83	1396.86	1066.72	1351.6	1033.47	1451.69	1457.39	1492.81	1266.44	1134.94	1630.74	1377.51	1229.17	1865.3	1996.42	1309.93	751.846	1262.77	1993.9	902.205	1211.59	1066.99	1256.4	1855.06	1133.15	1385.68	1264.06	1180.77	1614.99	1158.23	999.171	1389.42	1736.65	1384.96	1746.35	1282.42	1481.12	1146.55	2034.26	2144.36	1693.45	1712.13	1454.95	1101.21	976.826	1237.07	1205.93	1132.29	1220.89	1133.38	1200.31	1022.15	1463.06	1219.55	2246.85	981.914	1552.3	1171.84	1800.32	1128.66	1001.69	1234.49	951.385	1387.78	1271.86	1401.51	1090.47	898.32	936.389	1587.86	976.638	2297.92	829.519	1154.81	1220.83	938.853	1065.59	1509.81	2621.41	787.771	1080.91	1507.15	1123.45	1451.38	2281.49	2452.74	1098.59	1786.27	1678.33	1477.59	1814.36	853.127	2882.72	1356.4	1906.83	1155.49	1226.22	2564.85	1918.62	1254.2	2265.9	2045.03	1420.57	1490.63	1151.19	772.803	1594.38	1876.33	1056.3	2227.6	1478.06	2137.43	1097.32	739.423	1144.59	1150.45	1069.49	1200.43	1367.17	1971.74	962.411	633.534	959.712	1689.46	1144.33	1308.16	813.465	984.556	1435.51
PTPN13	4648.26	6336.41	3790.54	5657.62	8808.26	5118.17	4555.12	5929.18	8682.17	5533.17	3173.55	3801.72	4430.83	5720.14	4965.21	5493.81	8089.61	5495.29	6468.55	7888.38	3347.64	6586.8	6722.72	5625.16	3356.86	11039.1	3672.2	6762.9	9081.95	3184.36	6324.72	6041.92	5391.81	4077.61	3623.2	6071.2	3043.91	1900.74	4045.02	6194.27	4917.99	11750.4	4866.04	16042.3	3956.77	18059.6	3590.17	9681.38	8920.57	1596.92	6447.67	16195.7	8425.58	2909.54	21238.6	6799.7	1008.53	11422.4	2680.58	5710.45	8404.23	1522.68	900.748	3826.23	8060.84	2716.37	3388.17	5670.14	2071.72	954.713	4318.58	7590.87	2551	3460.92	16255.7	2122.68	2454.74	5512.47	4729.53	7489.05	16866	412.262	2067.58	13952.7	4581.87	3183.57	14178.2	4134.4	7322.18	8525.19	1615.3	2619.87	18679.7	3491.85	4581.64	5787.15	9340.37	2496.92	35755.6	10134.1	7899.27	3095.81	1438.26	6180.22	2889.93	4946.97	2955.36	5824.03	1940.61	11794.5	6337.06	4175.07	3579.91	44005.9	4879.93	5000.53	18463	10745.3	1736.66	5635.39	9653.11	984.514	9372.23	5236.68	4659.66	9093.54	4482.2	4295.94	5651.21	2048.69	18918.1	3215.54	4684.67	5788.87	4610.75	7254.09	8280.58	6336.8	4670.19	9238.83	7512.48	1726.55	2570.47	36934.5	10611.6	4508.18	7308.87	2114.86	8073.07	4037.47	12474.5	34254.7	5029.03	7196.85	7132.33	1968.17	2731.91	3131.21	2688.33	1227.08	4040.32	2733.32	4380.65	4022.05	19495.3	9087.21	4426.59	5645.99	8619.63
SYNPR	0.92507	0	0	0	0.000283589	2.20864	0.0208902	0	0.00843137	0	0.0141449	0	0	1.62511	5.20189	0	0.0140231	1.76418	0.00341944	0	0.0161034	0.0100551	0	0	0.00662471	16.8418	0.00758851	0	0	0.0254044	0	0.0926475	1.42865	56.2606	0	9.57798	8.3644	0	0.0133739	0.768737	0	1.65151	19.717	22.817	0.0473331	2.19611	3.9662	0.0658972	116.4	0	0	0	0	0	0.10892	8.54836	0	7.10221	0	1.7998	0	0.0568261	0	0	0	0.791458	2.00013	0	0	0	7.24506	0	2.51575	6.88183	2.07412	10.801	0.015909	4.63738	0	0.022537	19.7493	0.596291	0	1.00432	2.39324	2.271	4.44711	2.50825	2.0843	0	8.84427	0	0	33.2158	0	0	0	0.168363	0.762555	0	0	0.811013	0.174807	0.0931823	0.125093	0.0562707	1.9539	4.78863	11.4551	0.697596	2.01707	0.0440093	0	0.71817	2.66019	0.0202352	9.95246	7.68616	0	0	0	5.37637	0	1.8626	0	0	0.0319259	0	0.00600415	2.2165	4.76601	40.7485	2.48155	0	1.2301	0	115.205	1.74973	0	2.35915	8.19261	0	0	0.201594	0	272.908	200.697	0	0.120888	0	0.0789378	11341.1	0	2.55029	0.0698734	0.105164	0.202126	139.141	11.922	0.128053	8.51983	0.0619138	0.102907	0.431708	271.645	0.0893397	0.0611628	2.47981	0.150255
ALB	9.27762	1.73154	7.13178	14.9652	10.0194	11.3145	2.3585	10.8066	2.13875	8.34009	15.3973	0	1.41226	6.28635	10.6187	1.97601	5.52257	12.1104	2.05535	13.5578	6.7151	8.57313	7.99462	14.2947	16.7266	143389	4.22604	3.57369	21.7067	2.44279	14.822	4.08635	3.11002	42.2431	4.94472	5.74017	27.2573	50.4184	6.19539	4.98075	1.52049	38.6262	16.6062	766.304	8.90658	6.51066	3.16058	290.534	41.5245	151.533	8.68411	29.9753	23.0637	7.74892	112.219	2453.29	5.41689	30.3691	8.14018	60.6548	51.8725	4.57442	94.7419	1.58069	104.567	114.973	14.0007	5.97486	40.4503	13.9653	6.33726	90.7222	46.4604	0	927.684	2.18776	4.16053	0.0634613	192.796	10.533	14.5566	14.9167	727.562	82.2413	46.383	2.26858	26.9428	60.278	405.227	38.4446	3.72087	0	40.059	529.784	8.72001	38.2692	11.9676	0.171134	166.037	2.5862	14664.1	6.9097	61.5966	4.9434	7.83616	123.989	3.91706	0.0784896	359.403	4.66674	199.357	13.2404	3.73786	14.4544	2.66837	2.11256	24.2478	2.22506	42.2893	5.64857	2.9465	4661.81	27.9017	9.42058	15.4645	1.54904	754.418	18.4678	14.196	4.03175	9.63449	10.8866	129.444	9.35513	85.4326	106.559	24.9526	1.75173	41.9193	1.54792	2.05574	8.04549	1.22206	61.3991	12.9884	7.36174	0	3.14385	0.122754	3.63124	16.5844	122.309	6.21946	153.817	0.070875	0.106751	6.0559	18.6616	1.95718	18.2001	1.14713	0.0627907	2.57458	0.441279	4.35269	39.7556	8710.31	202.681	0.152669
C3orf49	7.41903	12.4477	6.23512	11.2297	27.0488	14.6445	11.4952	13.5497	20.0617	31.6932	30.6223	26.2486	13.6582	23.2059	12.7207	6.92742	10.9829	11.2683	10.2322	10.1749	8.9249	9.63174	14.9904	17.0361	8.36965	12.2203	8.42466	8.10203	14.4913	15.3531	18.578	20.1653	18.8138	15.169	11.7303	8.63253	8.30352	3.78533	6.19057	16.9321	17.833	8.57382	12.4368	16.1996	9.96905	17.2198	9.73184	3.51308	12.0123	14.6314	6.96143	19.1186	7.97878	11.6466	7.53713	1.09508	3.59959	13.4411	9.99675	9.18456	20.6459	2.31798	1.61645	8.26671	19.9718	10.2915	12.0006	14.5338	8.66543	5.98482	15.5274	2.77569	10.3318	6.88562	6.18829	9.69179	8.29368	27.1898	12.7896	6.32085	9.3502	0.456181	9.40276	6.01857	11.571	6.68478	13.516	8.46403	4.14991	0	2.01743	13.2825	21.0441	1.27088	10.1484	11.1793	12.8985	9.70702	2.43694	21.487	16.2024	2.55244	0.145564	15.659	5.23759	11.2672	12.7618	9.41795	7.6068	8.70317	23.1506	3.34306	10.3532	21.1828	24.223	13.5835	3.34537	3.31515	9.61135	19.8006	9.92076	0.113107	2.5096	7.5448	13.0905	3.1829	12.8533	1.51834	4.05993	12.65	15.4714	12.5905	11.9355	8.43555	13.1601	8.20955	17.3425	5.35875	5.36439	12.269	10.2271	13.0494	1.895	1.67245	13.9158	6.11821	0.701517	0.716793	21.41	11.0117	4.78382	54.5299	11.8673	6.17498	6.9901	0.0888895	35.4588	1.78254	9.97362	6.53628	0.77215	10.2653	28.0042	0.341016	14.005	7.2634	15.8785	4.84564	10.7292
C4orf36	470.139	448.913	391.252	396.412	484.895	443.489	465.239	354.45	395.131	354.416	433.151	387.651	329.315	415.465	355.878	417.878	485.39	339.028	293.474	371.315	448.712	462.322	371.763	451.81	494.906	483.847	314.172	465.758	371.564	319.89	293.374	321.899	338.35	394.532	372.699	377.288	349.509	182.726	515.017	433.366	383.632	353.499	295.454	478.781	306.516	273.967	418.609	305.486	393.51	239.194	295.67	478.859	302.379	631.811	481.956	259.665	139.225	426.899	386.58	331.081	374.186	406.03	257.331	379.463	417.121	294.445	267.013	430.438	512.644	290.304	353.719	286.289	380.928	305.141	442.764	319.541	225.807	259.012	491.843	377.188	451.654	406.798	319.023	350.021	333.335	177.406	348.273	281.615	241.914	318.056	602.287	398.246	481.862	343.054	407.21	229.836	453.075	267.871	356.514	356.585	321.185	285.926	262.349	292.851	278.292	282.814	403.406	308.852	192.402	360.779	286.952	220.935	373.807	358.239	482.222	260.338	245.257	249.848	671.237	366.441	341.163	331.21	365.115	365.675	522.49	460.298	362.268	538.68	362.83	162.154	523.182	304.779	753.371	303.181	402.47	350.838	434.884	444.413	838.849	502.55	527.616	281.618	405.49	279.623	355.995	150.054	356.233	756.675	407.219	494.724	240.323	492.563	650.015	390.413	402.736	269.735	410.843	433.25	922.055	220.496	496.316	289.427	389.285	335.304	461.598	282.344	257.151	339.717	215.731
THOC7	1699	1465.18	1650.3	1506.95	1498.77	1817.85	1197.54	1255.08	1557.26	1323.75	1638.29	1409.74	1376.77	1501.59	1161.88	1397.22	1449.64	1309.25	1487.79	1500.66	1884.81	1379.51	1611.97	1376.02	2166.53	1437.57	1836.61	1389.1	1330.41	1556.75	1794.73	1584.46	1528.71	1725.64	1735.39	1641.64	1637.66	937.513	1374.1	1364.94	1333.82	1811.43	1479.31	1423.93	1379.8	1559.56	1387.43	1109.33	1141.71	1599.69	1896.67	1050.02	1132.2	2052.6	1844.59	1900.52	2401.31	1241.27	1449.89	1423.68	1397.48	2767.73	1283.47	2016.93	1266.34	1468.07	1384.07	1281.29	1879.98	1407.63	1349.25	1553.15	1390.98	1606.44	1547.63	1426.59	2093.25	1229.85	1423.38	1535.02	1160.83	6051.73	1381.53	1620.72	1214.09	1802.38	1029.52	1276.71	1880.43	1487.61	3171.92	2109.76	1516.56	1331.95	1715.95	1278.95	3438.67	1224.35	1804.46	1566.05	1414.39	1709.64	2778.32	1345.48	1473.18	1240.44	1192.54	1773.06	1470.51	2340.46	1112.56	1762.78	1238.17	1458.87	1592.63	1165.72	1981.58	1654.92	3933.06	1280.49	1529.22	3231.87	1677.21	1385.22	3083.63	3419.88	1230.43	1226.55	1613.48	1165.3	2207.69	1312.74	1216.71	1462.46	2004.76	1256.13	2003.52	2885.97	4185.41	2059.87	4230.16	2636.02	1595.18	1802.21	1348.88	2342.31	3368.59	1363.25	2776.64	3484.11	3317.58	2468.78	2003.4	2949.9	2224.29	2660.7	2542.2	4795.99	5604.3	2382.92	11389.3	1957.38	2253.1	4076.23	1774.19	2478.09	1634.81	1717.54	1856.01
ATXN7	2002.48	2590.14	2265.89	2466.6	2574.75	1837.03	3825.06	2763.4	2397.17	2612.16	1557.18	2263.74	2816.77	2850.92	4643.17	2036.91	1974.5	3063.69	2599.28	3175.97	1983.7	2343.67	1802.85	2318.18	1777.1	2960.2	2161.29	2186.75	2405.28	2863.25	1804.92	2556.94	2427.35	1841.54	1788.15	2968.42	1851.35	1247.81	2094.09	2575.71	2108.41	3518.91	2202.88	3287.66	1661.94	3229.04	2511.65	1783.36	1744.93	1884.58	2108.4	2702.55	3537.33	1468.35	4405	2251.67	1993.49	1979.63	2224.91	4090.93	2538.31	1496.71	1794.02	1214.75	2459.11	2270	1873.09	2598.59	1391.42	1832.61	2652.09	2128.58	1507.33	1943.08	2845.03	2138.78	3007.8	1811.64	1931.95	2208.47	2153.43	1152.36	2699.11	3193.31	2492.84	2059.54	2294.91	1492.07	2166.78	1530.99	1208.92	1339.8	2225.13	2035.7	1796.12	1857.73	2007.74	1697.69	2321.25	2123.3	2062.79	1715.74	618.114	1380.57	2068.01	1778.94	1577.3	1964.45	1940.5	2241.1	2726.52	3801.3	2075.26	4303.38	1982.76	2050.18	1507.65	1611.28	951.024	3484.33	2295.07	1052.27	2492.54	1661.14	1576.21	1680.82	2372.91	2418.54	1584.08	1959.29	1951.37	3004.37	2244.37	2442.47	1522.82	2800.27	1766.08	1374.56	1120.36	1733.82	1175.91	1391.19	2428.87	1090.51	2044.95	907.044	1440.14	1325.22	2687.58	1921.91	2179.99	2993.63	2281.71	2568.09	1952.35	1412.71	1687.19	762.73	698.766	1326.25	755.592	2174.98	2120.08	1221.96	1839.98	2984.97	1882.81	2423.08	4162.9
PSMD6	2865.48	2959.77	3468.41	3335.35	2833.23	3130.33	3065.39	2899.02	3167.35	3721.97	2817.14	3187.7	3079.92	2989.64	3462.29	2927.13	3138.13	3060.18	3795.64	3217.67	3530.85	3095.35	3239.94	3304.28	4154.54	3222.51	3770.95	2639.84	2832.13	3592.65	3469.68	3414.76	2889.03	3164.41	2953.2	3242.01	3112.32	2623.19	2778.05	2803.3	2882.94	3130.9	3275.81	2680.35	2471.88	2944.36	3436.63	2418.38	2359.21	3387.52	3619.29	1953.67	3045.4	4257.58	3600.66	3703.12	5129.43	2753.76	3168.17	3273.24	3073.96	3894.48	2881.13	2923.68	2979.27	3009.19	2982.15	2781.35	4043.26	3170.41	3536.4	3103.52	3172.46	3400.89	3002.58	3551.36	5056.51	2215.51	3368.12	3507.08	2357.98	5644.46	3414.33	3476.13	2264.92	4091.33	2299.38	2659.19	2889.39	2698.16	3840.83	3002.02	2548.82	2693.38	2757.52	2295.93	3102.96	2902.54	2771.71	2598.29	2402.27	2988.62	3272.21	2612.23	2777.02	2192.42	2258.48	3189.12	2394.24	3298.87	2357.02	3185.95	2174.12	3910.99	2539.4	2522.75	3044.94	3171.26	3810.91	2880	2390.63	4338.83	2319.2	2574.87	3288.9	4764.7	2480.11	2590.49	2897.56	2215.7	3290.43	2364.73	2246.03	2885.52	2933.26	2002.21	2880.3	3221.48	3861.29	2751.1	4011.36	3217.22	2823.33	2828.48	2341.83	4181.56	4263.96	2780	4368.61	4678.18	4916.96	5185.89	2836.69	4628.64	3578.3	3214.94	2693.89	4087.74	3148.7	3603.4	5421.06	3379.25	2765.61	4832.31	2132.27	3369.43	2922.6	2449.37	2812.13
PRICKLE2	4269.39	5134.03	3209.06	2792.72	3700.83	4976.26	4003.86	3050.94	3997.73	4022.45	3375.28	3057.51	3006.14	4140.43	3189.04	4121.35	2613.29	2403.78	1433.6	4119.65	3470.88	2692.82	2491.41	3406.48	2405.66	1217.65	2530.09	2554.83	2806.76	1932.12	2409.35	3337.12	2736.61	1937.5	2547.07	1801.97	1786.4	648.16	3508.32	4542.9	3670.6	1769.3	770.247	2494.77	1905.34	1436.6	1628.88	1154.11	967.124	1375.99	1203.76	2445.3	1914.94	983.101	2165.85	1060.95	259.376	848.37	945.957	3280.66	3483.83	658.736	638.293	851.872	2228.36	1104.04	1315.07	1781.87	1853.96	1020.56	1925.46	1584.97	859.2	1354.44	1960.53	816.602	686.72	1265.21	1069.25	1112.66	908.525	979.704	958.021	1793.23	2938.34	272.746	3014.05	735.278	1062.73	1542.25	227.23	2070.89	2766.43	1150.98	1467.16	996.564	1136.19	1100.13	946.213	3194.79	2179.2	998.195	178.758	1156.74	1284.72	1341.82	1205.3	615.369	887.402	1958.19	2254.32	1470.46	3964.17	2684.22	5603.95	2398.31	919.352	485.502	504.829	4196.9	4914.93	311.774	1817.7	1781.15	989.856	816.636	2794.09	549.817	790.527	1434.14	1258.69	3112.87	1308.75	1552.58	1208.7	2217.97	1940.07	868.073	1362.56	955.096	1631.95	796.891	946.471	690.229	2968.76	523.723	660.49	1250.8	3550.17	731.464	1096.54	4901.87	4515.52	3972.09	3321.27	2305.69	2004.66	485.632	639.318	920.312	294.599	4855.57	5529.4	1184.22	2118.21	2026.45	1828.18	3652.93	2731.57
ADAMTS9	1081.74	829.178	1762.44	1593.15	833.54	909.56	13647.4	1550.76	773.378	4649.48	799.462	1645.82	6601.43	1314.12	13121.3	751.581	748.424	3633.14	2564.52	826.056	1955.94	1175.6	776.506	1259.45	1509.81	670.881	1814.57	580.552	1073.9	8498.5	1062.13	1998.8	5294.07	521.044	2611.69	362.868	1127.58	768.097	718.986	725.855	989.696	651.927	448.887	1837.06	691.584	1073.14	2767.1	1221.81	1570.38	1626.22	1215.17	3595.55	1181.16	453.207	817.111	1558.91	227.516	768.731	628.503	2614.83	1157.26	124.137	1608.68	542.975	999.93	2568.93	2437.12	1730.94	541.525	850.962	2992.26	1692.6	722.177	2932.37	736.239	401.331	1520.47	1179.61	2279.2	771.197	531.625	736.038	747.217	5955.34	1072.86	547.634	584.032	709.987	646.12	1841.2	140.897	1775.07	2128.21	1391.01	1294.81	1278.36	597.816	1079.34	775.93	1137.61	499.654	875.283	215.027	446.563	823.18	1445.42	2909.26	912.392	1094.69	1924.92	842.728	1885.8	900.147	1812.42	633.158	1614.2	812.674	900.018	857.754	1430.61	940.921	165.752	506.096	1711.25	438.08	138.877	653.814	451.305	761.134	1524.65	593.605	1193.38	199.301	1023.16	711.634	1331.37	1209.01	442.553	286.413	598.025	443.787	1544.34	834.862	301.584	911.888	573.283	1092.71	1246.81	3271.25	624.085	727.907	8792.97	1012.74	683.294	1154.98	320.511	514.508	130.44	343.789	806.867	273.133	624.413	527.357	309.91	343.014	591.092	1292.35	961.892	3879.85
PPM1K	3479	3724.91	2881.51	3524.66	3353.19	2802.78	2429.4	3230.9	4403.4	3019.62	3829.24	2853.48	2430.29	2988.06	2590.64	3198.45	2131.19	2983.68	1533.81	3905.03	2340.23	2305.24	1908.79	2967.22	1767.71	1816.74	2718.16	2769.18	2289.26	1604.02	2784.47	3322.23	3336.05	1726.83	2630.77	3205.54	1699.07	2722.19	3314.69	3014.98	3285.21	2164.09	2020.43	2865.03	1759.31	2067.53	1827.19	2208.22	2133.83	3163.84	2072.52	1786.16	2586.47	2206.91	2045.11	1839.87	1623.9	1906.23	2777.06	1920.33	2740.77	1290.32	1717.81	2324.17	2385.33	1620.03	2395.12	3529.6	1251.7	2316.45	1693.87	2345.65	1441.82	1833.82	1539.4	1777.31	2343.9	1407.82	4248.53	2076.1	1709.04	1303.71	5546.96	1056.08	4035.46	1875.55	1834.11	1190.09	1493.81	2360.82	740.119	1625.21	1603.55	2070.01	2167.73	4370.02	1456.46	2573.99	1858.97	2371.78	1714.42	2001.7	495.38	1588.67	2703.86	1870.2	823.488	2182.84	2418.05	1588.58	2604.7	1711.14	2840.79	1218.65	3361.94	1997.91	1275.64	3778.83	1915.54	3451.51	2497.03	405.645	1919.97	1497.67	3180.1	6427.02	2413.64	3727.62	3679.97	1655.92	1283.01	2867.63	4309.93	3792.33	2048.22	2359.17	1615.61	1992.61	2272.83	1022.09	2261.82	1579.25	3347.49	1045.4	2645.43	1420.95	1425.75	1794.52	2261.35	3583.22	2847.74	4187.89	3322.23	3476.94	2277.54	814.061	2437.39	888.268	558.441	1862.35	559.094	3788.19	4235.03	1354.82	1678.21	2890.11	3012.43	2395.69	3287.33
ERICH6	42.8368	18.6613	30.4972	34.6728	11.0213	23.6748	26.3906	15.3287	14.8169	22.3036	49.3109	18.4483	31.9236	51.1222	32.8377	26.7341	14.2892	30.4098	29.657	26.3675	46.6166	23.5102	44.9715	46.6451	79.2964	31.8548	56.7081	21.6727	38.0693	31.8851	20.4003	38.7648	43.4622	25.7966	29.2886	4.7782	91.7846	39.0288	46.3434	21.8692	30.6023	48.2167	25.9249	61.9057	30.9936	19.4429	16.1744	14.9957	31.399	13.6546	23.5846	18.8111	13.2879	33.9662	54.6695	40.4281	30.9386	21.4435	19.9783	19.2833	20.4065	32.7174	38.1095	25.6997	44.4581	40.3699	34.0017	15.1276	38.5468	28.9303	20.9379	31.8056	7.68143	30.5124	20.6043	43.0186	45.5632	10.3404	43.2853	23.1296	79.898	126.198	22.5681	20.0595	20.8864	49.8382	30.5861	16.9313	18.6211	25.6566	15.5422	66.4211	19.1772	27.2436	32.4201	46.2183	29.7455	18.0946	4.1062	14.2257	10.1035	18.2571	235.823	9.78915	46.0741	31.5581	75.5992	25.874	42.6817	36.5623	19.1326	22.0118	25.4083	22.5841	27.3507	19.8808	43.9634	10.9556	39.4304	9.74261	25.1855	116.566	22.6346	61.4602	24.0323	17.9116	18.2489	24.983	25.3406	9.51185	35.6868	29.0333	65.7398	20.6294	25.4656	26.9946	31.3183	41.3975	96.9703	24.4628	54.182	21.9191	13.5473	30.6273	12.9998	13.4022	23.1039	58.3789	17.9261	49.5945	0.0758213	14.2236	25.2463	18.3874	17.4244	48.1606	20.558	81.9413	63.8658	5.31226	65.7433	4.63326	22.2479	4.4866	10.8256	0.0857612	11.4461	23.8922	32.168
GMPS	2128.17	2022.76	2234.5	2007.39	2254.16	1983.34	2032.9	2008.34	1843.58	2255.88	2118.6	2042.23	2143.55	2081.35	1802.65	2044.83	1935.04	2303.84	2124.83	1993.79	2228.03	1942.2	1899.79	1997.26	1828.26	2111.02	2219.07	1861.18	1944.88	1919.1	2192.11	2543.85	2324.22	2438.6	2064.53	2809.04	1812.42	2545.14	2018.91	2338.74	1983.44	2710.29	2875.66	2029.29	2063.59	2476.29	2939.98	3133.74	2147.68	1995.05	2019.13	2089	2301.82	1891.49	2417.52	2852.9	7094.8	2296.43	2727.01	2077.6	2056.87	5359.48	2162.3	2409.67	1931.68	3969.11	2368.12	2117.78	3763.82	2281.54	2089.54	2396.17	2217.5	2745.32	2577.32	3445.92	3771.15	3008.34	2635.28	2607.73	1687.24	3256.58	1949.95	2486.25	2213.99	4358.44	1926.79	2370.41	3393.86	1967.96	9838.27	2258.62	1835.26	2511.22	3206.18	3052.97	1938.5	3435.18	3068.71	2353.93	2168.84	2927.61	6283.1	1995.2	2457.78	2378.29	6793.15	2739.41	2168.01	2566.91	2326.81	3217.81	2489.56	2473.03	2108.53	2208.06	2775.53	4119.21	2046.32	2092.13	2302.66	1830.59	3015.49	2115.64	1746.39	3068.23	2235.74	4812.95	2094.88	1775.92	2747.01	2151.82	2441.17	2372.99	1613.92	2080.36	2171.94	2670.92	1577.43	2805.86	1476.53	1234.86	3801.58	1774.65	2050	3032.81	2785.35	3709.72	4439.81	2328.5	4556.56	5766.78	2110.09	3901.53	3420.9	4490.13	1821.28	2585.98	2480.06	4902.31	2352.61	2982.76	2713.86	2588.03	4061.7	2410.89	2939.65	2918.93	3051.77
TIPARP	3589.76	2418.19	5923.68	3973.54	4821.9	1517.39	11273.5	1852.76	1750.63	6351.82	2427.88	4272.94	6408.69	4200.96	14852	2250.79	3567.66	4472.91	6271.2	5682.47	2834.5	5704.86	3677.66	4561.98	7970.77	2255.6	5652.75	1816.83	7876.59	9455.93	4146.52	4387.35	3125.75	2428.1	4059.62	2795.59	3007.27	1454.35	4090.33	1984.6	1777.08	1871.6	3035.32	2241.55	2024.88	4200.83	8534.84	3055.7	1764.31	1472.75	3152.95	3646.73	4311.95	1573.16	9949.79	1884.58	1842.35	2078.04	6109.89	5419.86	3334.69	1539.59	1576.38	3137.06	4501.85	3447.03	2988.15	4890.88	1989.81	1757.79	8369.28	2362.47	2138.19	3051.44	2749.28	7041.36	4473.4	1921.2	2509.36	2534.19	2644.55	2313.6	1981	8690.33	4208.01	4798.55	1417.39	2725.4	2006.56	1836.19	51571	2196.03	1833.56	4070.2	5078.74	3491.14	7099.31	5711.03	5025.05	2514.04	2422.72	4334.74	2017.06	1627.43	2125.8	7939.1	2116.16	1673.31	2533.77	2706.74	5147.98	4600.33	1633.63	2616.94	1272.03	4985.87	4425	1825.12	2592.51	5863.4	3794.47	2813.62	3959.75	6403.69	1802.44	6171.68	3235.71	769.458	3398.23	1507.08	2154.07	4104.97	2009.98	4436.23	3203.84	2117.89	1584.23	8070.44	3816.07	2219.13	4027.72	3283.12	4475.49	860.572	1749.36	2020.76	3901.24	8165.51	4273.25	5984.24	3536.78	46198.5	5817.4	10634.5	4825.85	6892.34	1503.76	3175.49	1517.7	3246.5	1817.15	2386.95	2049.96	3189.03	6928.4	2525.05	2334.49	3415.98	7568.25
CCNL1	4638.01	11589.8	8561.99	6689.42	7665.15	6023.18	10224	8631.09	9209.38	11716.6	2765.63	8392.37	9927.51	6903.53	25737.8	4372.86	4141.83	7372.26	7440.98	10295.2	9901.71	9041.51	5843.28	7585.67	13466	7665.21	7093.27	4517.3	8564.41	11270.1	6495.54	8781.87	13573.5	1177.82	5803.45	4986.38	4516.16	4488.75	4334.45	9201.8	7035.42	7372.32	7516.71	8713.12	3880.4	7770.67	9432.2	3887.07	7437.07	6284.74	8413.58	3681.77	10568.3	6171.4	13174.2	4571.44	6655.03	6824.08	4439.8	11754	7864.7	2632.48	6051.04	6276.74	7680.3	5571.98	8117.41	8706.98	4750.54	8169.44	7498.59	5503.46	5199.54	6157.04	5223.62	8244.15	5739.08	1389.59	5530.25	7320.93	5032.62	2587.95	6088.03	4731.79	2451.26	2326.72	7501.27	3443.72	2192.64	5113.66	6814.86	3246.65	2046.87	2514.82	3056.51	11594.4	8083.49	2687.34	2821.17	2833.02	2568.34	3383.54	4071.49	2173.09	2592.47	3127.5	3083.94	3802.07	3096.79	5081.43	4946.61	2091.41	1526.29	10270.9	2433.91	3293.26	3378.16	2451.29	4162.85	15202.3	3512.92	4387.19	5224.45	2143.03	3905.15	3225.14	1550.9	5092.24	3210.73	8821.13	4229.61	5498.74	2565.54	3586.71	3976.37	3580.03	3800.95	4539.4	4686.61	2424.21	3653.48	3476.05	2877.37	1678.65	2881.68	2206.99	4788.7	2877.05	1223.08	5447.29	2072.9	5163.64	3745.09	2379.12	2715.04	2879.79	2281.71	4438.51	3498.86	2737.47	2421.13	1713.62	1303.46	1632.58	2957.34	1513.65	978.445	1371.96	2024.86
PTX3	113.54	89.0078	232.388	58.0677	86.1601	308.44	950.88	94.8929	82.4379	2494.51	105.325	249.683	387.183	115.522	930.879	86.1447	107.432	386.002	335.394	262.277	111.128	114.283	132.915	91.3787	387.367	30.1371	344.634	54.2073	161.274	1761.31	234.878	379.015	252.741	97.2397	90.3838	337.962	122.85	38.0451	140.094	159.322	111.153	134.144	261.222	88.4988	133.912	210.303	128.371	212.422	87.7207	102.23	113.687	197	157.411	56.2729	1169.18	112.819	70.0454	101.087	78.1829	352.321	184.337	99.3043	113.396	818.576	145.072	287.687	195.01	197.318	64.5421	82.8006	518.004	177.768	257.742	87.599	95.7738	125.897	51.8071	240.676	143.614	108.236	251.255	686.437	60.1995	594.726	107.69	86.51	81.8496	167.274	162.307	99.5251	62.9961	173.518	227.563	145.531	174.944	62.0465	516.2	96.7719	132.502	165.609	49.6104	81.8916	58.7927	122.268	105.24	157.746	278.761	189.047	150.864	226.532	87.5983	55.0028	149.701	448.316	121.5	189.232	92.4142	61.1386	119.228	280.465	204.276	28.8564	102.189	394.092	27.1918	140.572	97.5617	12.0074	93.2467	74.917	64.7855	389.136	94.5169	155.811	188.461	108.849	301.798	71.918	68.4067	51.3756	94.0819	165.233	218.545	16.2664	161.924	79.9109	61.3997	1380.2	128.609	46.7631	130.78	164.269	258.606	163.512	194.421	220.148	91.9847	122.652	16.8741	69.7405	1.1338	189.13	96.1849	158.802	71.2222	57.7669	276.382	124.016	319.8
HESX1	42.8473	22.2387	14.3132	34.68	24.0448	25.9101	16.1017	32.5549	35.9138	10.1975	13.2032	18.4497	41.9102	11.0641	8.50407	25.7444	41.6088	25.1874	48.0478	39.2105	42.1713	39.4904	38.9753	25.9796	33.4098	32.6954	30.4723	20.772	28.9934	23.6457	52.9705	22.4036	29.0716	32.8392	27.5715	90.2687	41.3651	36.1543	18.5562	32.8262	24.8981	30.0508	41.4741	43.7752	33.2306	15.1413	33.2614	32.2058	38.7768	82.22	76.16	20.8842	43.5607	43.6667	57.2837	84.0311	53.7036	26.8039	41.8223	10.9918	23.5355	92.3957	64.37	38.15	34.0298	23.9744	62.0031	62.4991	23.1093	31.9227	16.3635	44.8998	49.111	35.4312	38.1067	62.3896	215.315	18.3251	25.5685	93.4718	19.7468	65.97	194.038	26.0773	101.705	66.4866	42.2771	12.1441	27.9257	48.979	40.7893	44.5566	28.3749	40.2613	70.7269	29.9375	70.8696	19.5124	32.6605	26.5598	45.3243	20.8611	112.544	21.8788	28.3203	27.092	22.5663	16.5302	60.3032	65.2029	25.1741	35.1987	31.9931	41.2007	35.0485	21.9768	39.6126	39.2959	63.4725	31.0859	22.8399	78.0999	54.8367	20.761	246.648	36.7354	27.8958	112.458	77.0197	76.0278	26.6838	51.8399	49.4058	111.771	50.37	47.3007	37.549	69.2947	74.8277	38.3533	101.21	40.6597	58.2373	23.5011	39.3269	10.9992	27.0734	32.2954	61.0555	85.4034	47.1336	25.4415	29.9621	87.7086	67.0894	18.6752	66.9237	20.1654	96.9068	18.1907	118.441	191.014	39.4792	110.025	52.851	19.3207	18.2727	32.2493	16.2474
DCLK3	7.41229	28.5133	14.3209	14.9728	17.032	18.0419	4.66174	13.5269	12.7007	18.5885	21.9443	3.87093	140.454	12.6768	14.8484	13.8596	24.1112	5.14603	108.307	11.8604	24.4401	19.2339	15.9896	36.7975	12.5474	2.35444	2.1279	18.063	21.738	0.0751427	22.2746	22.288	63.1859	21.0577	26.0191	3.81917	18.8937	11.4059	18.5418	10.058	16.0924	5.0895	4.16561	3.78208	11.1008	5.43185	62.2284	90.1014	22.1807	32.932	12.2105	9.69758	1.72149	17.4666	2.61811	8.54012	12.7187	10.7022	12.7093	7.32071	34.8354	0.0520405	10.9533	4.89501	9.43339	69.9523	41.002	42.1927	26.0294	15.9614	29.2182	24.3429	25.9013	15.747	14.4219	15.0757	26.9158	15.9918	19.674	6.32836	6.24832	14.4724	1.85163	2.00736	2.39628	24.3591	17.9938	14.4811	12.415	26.5804	10.4056	50.3431	11.6588	16.5816	37.2494	18.1584	1.50833	46.3736	3.27024	33.7789	5.71969	16.5495	2.99305	4.94572	12.8972	49.3636	49.1062	139.62	12.64	9.45486	15.1039	11.0237	30.1633	11.2579	29.6787	10.4712	4.44986	13.1148	5.75068	8.11902	9.08379	0.122124	17.3605	21.7397	1.12563	8.0951	49.1849	11.2406	7.10068	21.7155	8.02697	26.7931	0	7.48155	3.97839	8.15543	4.5889	10.7598	0	17.9657	20.4491	3.15759	5.31916	7.48303	14.5355	14.554	0	16.1557	50.4405	19.2747	28.1864	5.81088	18.9728	4.99107	18.5215	19.7854	14.6605	3.33395	0.255623	7.86001	0.896097	47.6381	29.4465	12.1884	10.8127	14.4567	2.34672	16.708	5.52375
SLMAP	3195.05	3352.57	3406.49	3282.86	3327.14	3084.18	3538.64	2893.59	3623.74	3339.63	2643.88	3282.91	3254.13	3173.86	3051.36	2936.04	2825.86	3256.66	3137.14	3089.91	2991.08	2822.01	3016.08	3538.26	3830.86	4802.39	2992.39	2597.33	3305.23	3491.15	3269.13	2954.52	3227.25	2954.86	2637.43	2631.43	3793.53	2070.18	3658.73	2872.44	2944.2	3031.12	2624.8	2554.71	2191.94	2310.21	2349.83	2347.19	1816.97	2377.63	2432.94	3117.49	2976.02	4025.63	2626.76	2774.16	3282.44	2116.54	3030.82	3113.21	2826.58	2158.76	2645.75	2208.71	3114.88	4749.54	2511.13	3039.63	3715.64	2165.81	3118.84	2941.65	2190.78	2926.43	3936.5	4177.49	4074.63	2217.79	2962.84	2949.19	2645.58	1684.5	2775.31	3996.65	3627.02	3119.23	2285.88	2509.99	2558.58	2383.27	2593.48	3180.29	3610.41	4196.7	2597.17	2260.98	2319.13	3324.82	3321.22	3773.69	2654.01	2366.99	1512.14	2349.69	3106.48	2432.38	2448.9	2860.36	2445.76	2856.98	2981.26	3565.09	3126.08	3146.71	3595.9	2870.88	2237.82	2500.37	1806.87	3548.19	3610.92	1855.37	2384.75	4133.06	2270.12	3286.51	3098.51	3419.86	2168.87	2021.26	4087.74	4456.25	2672.09	3038.53	2548.71	3459.14	3127.14	2648.42	2487.7	3199.7	2613.58	2041.64	3142.55	1860.54	3412.19	2038.88	2831.66	4145.83	5913.34	2990.26	4781.52	7194.07	3768.09	6664.67	5825.62	2414.65	2963.37	2128.3	4294.32	3415.25	1856.2	3783.69	4501.21	3101.57	3151.45	3786.23	5272.85	4218.02	3241.93
RPL9	45772.5	19913.2	44273.7	27331.3	37148.6	30981.3	23280.8	30060.1	29080.8	28825	31065.1	27001.7	38577.4	23063.2	33276.8	32906.4	33986.8	22921.9	37213.1	21770.8	28705.6	24410.4	49217.7	25619.4	53489.1	21115.1	37110.6	21017.6	35284.5	28668	36348.6	25905.6	21064.8	20811.6	48296	26414.2	45165	30374.3	35435.8	19291.9	23511	41115.5	63848.1	37866.8	24553.7	31824.9	32936.4	19837.2	35842	45362.6	43339.5	22712.7	24678.1	34545.8	25746.6	20864.1	20720.5	38493	33623.8	24765.9	21758.1	37003.9	17661	67810.7	31286.1	26541.1	23162.2	28652.6	26365	33358.1	22489.2	51893.6	22143.4	31353.1	37111.1	17357.7	20470.6	29181	31852.5	36615.3	28182.5	368602	19685.1	39462	20679	31764.3	19098.1	17080	20273.3	37645.5	71246.9	36408.4	23327.8	26236.8	22593.1	20901.7	100170	39695	39627.2	28709.2	21282.9	42549.7	66117.5	24293.7	34586.5	29110.4	22922.5	30918.9	23955.6	73369.3	27502.9	22439	21735.7	29259.4	33382.7	25482.5	43457.1	27024.9	150159	26866.2	31912.1	107628	41520.6	27033.9	76733.1	63055.3	20589.9	14447.3	46358.9	19435.9	74978.6	25875.1	44383.8	27563.6	50468.9	30371.7	38222.3	53023.6	247589	23701.2	155822	95590.7	28822.8	74260.1	25961.5	44989.1	56911.8	29111.8	48382.5	175511	45326.3	46885.5	57174.1	78921.1	39289.7	57840.1	84740	195927	275951	23207.1	333839	39075.6	42196.8	76831.1	15493	29480.5	31776.5	25896.1	33443.7
SMIM14	7890.81	6784.41	7619.73	8344.47	7775.36	7284.95	6904.26	6509.7	7793.69	6018.76	7837.27	7844.41	5964.35	7474.55	6348.43	8320.93	7893.51	9151.04	6185.31	7344.1	6398.65	6406.37	7526.21	6687.44	7764.06	11449.3	7820.34	8449.56	7718.85	6274.19	6129.73	7232.6	6688.22	9178.3	6609.94	14141.2	9978.02	5845.07	9021.18	7905.77	7191.65	11120.8	36367.6	9828.63	7457.62	12192.6	10333.5	7555.93	6689.7	7544.74	6687.37	11119.9	8647.02	8924.69	15296.8	6958.27	2545.98	8038.48	10506.9	7273.03	7937.01	5594.23	11029.3	9469.42	7308.22	7936.38	7077.36	7112.25	10408.8	6238.06	7537.73	7530.97	13083.8	6229.87	12039.1	9264.1	6685.77	11085.3	7913.7	11875.5	13117.8	5236.8	8581.94	8632.16	8612.77	7206.17	7384.2	7286.84	3880.78	6061.45	5080.31	6361.52	11573.2	8000.83	12875	7038.94	10961	8950.41	14651.5	8020.22	9736.68	6826.4	4053.48	7950.32	8461.72	6989.51	9903.57	5492.94	8450.62	10161.3	8486.67	12585.5	7880.17	10542.5	7451.05	7360.16	10683.1	8966.13	7806.43	6606.05	7982.96	6263.37	6731.75	11921	9778.04	17563.4	8277.34	5331.99	10813.9	7642.46	14387.3	7810.04	15500.2	6670.29	9624.18	8864.92	8071.31	12516.2	9056.32	9260.84	12088.3	7636.81	13219	16897.3	6800.93	4939.9	7188.21	10735	14659.7	18791.6	9307.65	18198.1	8273.74	13141.9	14645.3	6808.43	7414.25	5296.04	3396.65	8463.42	5309.3	8236.23	11610.4	8695.85	11949	19041.6	10798.4	12223.9	14144.6
RPP14	924.439	1026.98	1014.95	818.13	884.634	980.405	767.804	1047.13	979.361	846.527	960.607	956.99	931.048	888.349	598.428	944.682	783.451	985.87	871.201	838.893	751.955	890.489	828.473	983.397	808.154	783.735	916.211	1030.99	801.142	760.112	894.108	1014.96	904.464	772.68	823.309	873.625	834.755	605.34	867.302	934.173	924.464	968.533	920.541	850.938	693.775	603.991	755.091	684.423	651.219	694.836	826.734	644.882	755.112	971.471	721.171	840.653	1233.46	631.813	787.716	1014.45	934.342	1024.07	518.095	759.76	800.912	928.099	783.039	781.6	892.293	781.129	843.299	773.77	820.473	749.079	921.571	1034.95	702.244	666.268	1260.1	823.714	646.867	863.255	829.112	789.301	774.261	816.947	737.958	608.893	629.574	796.03	479.327	875.197	895.076	779.516	926.431	734.542	771.701	756.378	761.705	765.234	555.313	741.039	367.021	649.767	841.048	616.288	587.927	824.292	657.354	961.631	734.995	1217.63	887.923	785.247	924.995	683.751	865.425	673.105	939.506	743.551	808.613	539.86	712.184	634.022	1014.84	998.244	829.558	827.701	722.619	787.02	904.33	694.469	839.291	788.492	889.871	842.234	876.795	655.789	985.007	665.886	1303.71	924.803	660.911	557.675	811.26	493.456	503.159	554.974	757.204	953.627	756.128	1794.66	800.876	650.317	739.524	787.98	919.275	722.729	647.385	746.239	551.329	774.758	1008.87	511.987	499.386	881.695	899.865	725.886	665.598
ABHD6	1258.64	1760.03	1137.86	1424.48	1485.74	1879.74	1572.22	1235.19	1096.65	753.479	847.697	1587.54	2021.17	1934.68	1571.75	1464.55	1322.54	1376.2	1081.85	1152.3	1953.66	908.66	1600.98	1314.17	1297.85	1051.78	1673.76	1602.55	929.817	1598.04	1277.56	880.357	3138.16	965.814	1951.72	568.323	1290.41	438.765	1549.17	1192.2	1749.97	453.234	462.36	496.838	666.119	697.817	759.964	395.089	545.904	814.457	1167.97	691.858	675.052	510.47	579.225	468.237	504.256	427.742	444.761	956.502	1187.28	651.935	434.264	768.06	969.853	577.757	710.036	1598.49	500.093	828.017	1205.27	839.268	435.173	798.296	767.123	755.254	569.674	657.146	437.731	565.268	370.69	929.422	433.824	587.714	992.961	1121.74	753.256	528.294	666.789	572.672	403.201	911.229	1131.85	1062.17	720.189	491.935	662.233	683.267	635.006	1184.97	919.818	500.382	350.291	562.675	914.113	455.203	733.195	477.967	682.489	815.363	678.613	782.486	1021.64	460.889	1455.14	1220.05	552.059	585.842	819.297	1238.82	1434.57	666.294	426.528	1040.36	873.904	632.727	1801.58	481.205	715.525	520.088	510.891	1211.54	423.416	1530.11	1157.81	1042.14	913.623	607.204	1485.02	566.18	1135	686.226	802.049	503.843	1208.99	468.068	531.918	635.085	1108.33	702.118	804.411	927.732	1290.38	1251.64	900.364	437.996	1008.12	1001.23	427.924	663.789	1032.67	1261.18	1566.77	1157.82	747.43	782.021	1286.6	1444.44	894.508
DNASE1L3	648.859	518.342	545.575	1131.16	557.029	782.318	1494.2	1377.22	420.507	204.617	569.16	823.883	1761.18	592.444	2249.49	416.884	540.221	1460.62	257.691	177.066	1172.85	2633.94	650.586	424.866	665.115	245.899	1737.81	543.492	497.514	389.566	1407.59	290.718	918.956	348.888	1083.28	138.223	580.813	468.301	631.402	403.85	647.327	263.16	68.4398	106.579	308.727	302.002	438.945	32.2358	388.893	317.735	433.065	476.063	351.313	29.0985	94.7944	44.7294	796.587	62.5865	67.2593	132.396	962.24	15.8578	50.711	279.786	686.898	115.827	449.023	1439.05	30.8148	468.878	319.071	278.804	36.9814	82.6754	510.718	6.49277	53.8795	317.174	274.442	160.775	58.1666	1273.61	207.96	187.548	305.565	286.012	143.943	112.012	57.9105	222.432	7.11583	731.116	229.981	330.044	600.196	109.568	383.843	142.352	240.709	451.128	149.142	68.801	54.6238	182.791	476.874	113.857	229.67	47.0673	158.48	392.588	236.61	96.7659	2010.59	474.755	577.196	543.63	221.068	44.7788	378.877	501.777	785.929	384.619	156.997	393.083	493.129	55.4878	500.501	28.9637	106.424	96.7818	174.288	417.974	123.472	1048.63	425.969	431.285	344.735	472.312	684.594	29.3133	482.626	195.298	143.679	83.2336	262.561	72.6754	104.529	84.8458	204.995	294.602	845.392	81.6359	1366.78	1098.78	612.112	34.7689	889.533	560.13	158.825	2.71473	485.568	882.79	1510.74	388.701	99.2682	223.504	1226.04	737.597	328.131
C3orf67	11.1336	19.5429	12.5078	19.6503	2.00465	24.8154	43.5618	16.2274	10.5959	5.54296	19.7844	29.1369	32.6371	23.837	26.5013	37.6267	44.9325	15.5809	36.8164	20.3708	53.3048	12.8492	77.9508	11.5971	514.221	85.1329	8.43377	26.189	48.0305	21.3268	44.5597	48.0941	81.0045	42.2377	21.6836	92.1493	537.83	74.2211	252.339	43.757	35.3544	115.23	86.0551	79.935	80.8137	89.5441	403.532	172.222	151.495	73.9225	64.6812	252.599	62.2076	394.078	376.949	72.3874	479.038	227.378	170.111	218.011	25.8761	467.739	103.25	48.0717	226.12	128.765	163.008	27.2896	296.828	55.865	56.4801	210.548	163.766	155.526	105.036	150.617	82.8735	61.6713	112.136	79.8696	145.362	76.2427	79.9708	82.2408	178.194	162.933	368.254	85.5043	156.097	93.9197	108.505	110.929	127.967	58.0493	196.093	18.0009	140.011	71.9329	67.039	39.5274	68.6646	29.5695	371.736	114.984	213.975	89.0461	174.715	147.948	257.436	41.2133	36.2501	80.2645	22.5648	96.9875	90.5688	51.2518	94.6018	280.273	68.2578	30.2311	32.7635	51.0033	175.951	374.28	90.5335	87.4116	107.196	549.737	144.929	24.0906	148.424	47.0251	231.854	43.1465	185.094	60.7382	186.543	178.143	18.5611	126.624	122.706	99.2627	226.211	55.5436	23.9209	212.733	161.373	126.192	202.233	113.793	98.9823	36.7159	30.7153	65.9814	145.819	227.471	8.98857	84.404	127.219	518.522	65.5177	4.62905	24.7697	36.2392	34.5567	88.9607	29.6565	246.583	35.0053
RBM47	4237.7	5217.67	4698.7	7466.35	5829.76	4548.63	6154.82	5291.67	5883.57	8417.93	5258.13	6048.96	4907.02	5331.75	7686.09	5698.79	8745.94	5758.71	7463.47	5260.85	4377.23	5226.53	5888.25	5859.13	8598.3	12046	7030.21	5888.35	7259.37	12025.3	5858.62	5383.89	4101.32	8676.05	5288.28	9118.34	7431.29	9837	5544.77	5163.97	5453.16	8759.67	9324.64	8541.76	5554.5	8540.77	6921.99	9846.75	5258.83	4860.28	8195.65	9503.28	6418.99	9214.87	10656.2	8751.28	5663.69	7018.23	9245.3	10420.3	7051.53	8746.54	8386.91	4894.08	5696.84	10046.7	4381.22	5710.5	10211.3	5779.16	8933.53	6407.27	7831.61	8994.88	9379.44	10834.8	7558.9	8332.53	11582.8	11367	9753.74	5702.56	8821.94	13988.8	6972.86	8394.42	6218.74	8487.62	8509.98	4353.67	4261.01	4612.07	7692.58	7790.26	8527.28	6546.91	6129.47	11753.3	9925.93	6975.68	5965.9	8855.2	4806.62	8366.48	5475.82	7049.2	7045.37	6193.91	7934.06	6410.15	8048.69	13979	5709.8	10194.7	4202.33	8442.22	8420.02	10371.2	4749.43	5545.2	6904.28	5163	7810.55	8782.95	7486.27	8598.89	5820.84	15568.4	9256.18	13475.7	8524.97	7021.27	12143.9	10090	5871.36	7405.09	6682.86	8018.17	4762.07	8965.08	5811.01	4311.27	9483.92	9769.04	6828.69	4903.61	4417.19	8660.51	9484.32	9720.68	11743.1	13555.2	4983.95	7908.12	11556.5	7621.08	4416.04	6092.09	5343.17	9276.57	3822.4	4523.19	5823.16	5479.51	10639.6	12234.4	8043.09	8749.6	9692.23
APBB2	4974.12	4868.55	4390.03	4076.63	4174.71	4099.48	5395.02	4670.47	4010.42	4392.68	4667.05	4682.94	6140.2	4133.99	5265.98	3963.9	3839.39	5709.2	3605.46	4807.79	3327.63	4119.29	4475.15	4944.78	2704.28	2615.22	3235.11	3675.35	3460.18	3392.05	3815.06	3912.2	5787.96	3023.93	4461.72	2220.53	2891.53	1934.07	3984.23	3646.45	4553.03	1530.13	2705.66	3747.38	2129.98	2196.96	2693.67	3901.93	3582.27	2475.33	2358.58	4594.02	4098.52	1882.75	3300.51	1238.66	1177.85	2757.35	1721.86	3148.16	3894.12	1134.69	1876.12	1735.39	3018.14	2650.31	2890.15	4367.58	1719.04	2395.26	3235.54	3264.46	2114.93	1784.6	2560.85	1684.8	1661.36	2792.74	3288.44	3133.05	2408.85	1225.79	1405.04	2561.47	3557.58	2776.73	3596.27	1985.41	2322.89	3298.25	1176.83	3718.88	3325.99	2630.69	3134.25	2570.64	2448.7	2756.25	1406.76	4039.99	2651.09	2023.48	1008.65	2490.03	2486	3113.95	3272.4	2157.04	1765.88	3162.97	2777.88	3257.38	5138.3	3290.68	4703.04	3881.84	1394.4	1521.85	1202.01	5422.41	4581.82	1361.27	2858.29	2675.03	1792.04	709.521	4290.3	1286.29	1383.42	2393.75	1864.54	4270.04	2644.82	3125.83	2406.49	2971.49	4451.43	1639.94	1789.22	2298.42	1949.96	1589	1986.94	2343.77	4509.56	1088.44	1238.01	3104.47	6896.91	1236.27	2521.57	16312.8	4517.65	7353.91	5880	1180.2	3978.68	1740.99	840.773	2321.16	991.548	6522.5	6787.38	3486.15	3606.58	4745.93	6281.88	5414.58	6125.98
IL17RE	1671.07	2078.01	1362.22	1538.81	1558.88	1972.05	1163.17	1299.39	1753.76	1747.03	3641.63	1237.77	951.502	1226.43	1375.82	1644.78	1616.18	1233.61	893.704	1461.47	1313.96	1589.85	1465.07	1860.12	1314.55	3001.18	1244.04	1823.22	1492.64	868.734	2007.36	1540.15	1865.45	1791.12	1601.43	1217.31	1364.88	600.571	1168.08	2031.96	1320.98	1074.28	622.006	1849.43	1397.47	1039.71	1274.49	1084.04	744.504	731.339	627.214	1082.34	1282.55	785.121	2496.97	863.019	233.888	641.636	1325.3	1881.75	1390.46	544.819	110.825	870.992	1030.85	2677.95	591.03	1273.74	2197.03	623.506	1179.7	1090.95	486.873	566.971	2343.55	126.993	1286.4	332.057	1258.13	1317.52	1300.99	523.368	587.222	1750.1	1393.41	764.885	1266.24	1958.78	320.487	994.404	1135.97	1361.63	2771.55	1272.76	1511.81	457.646	848.907	1106.97	1952.2	1784.58	1307.63	523.034	580.426	1832.93	756.535	1199.85	984.463	2226.16	1426.44	2767.43	2046.9	1813.29	1830.47	3106.55	1757.25	1350.76	2758.92	581.494	486.56	1859.41	2383.22	5331.35	2221.87	1060.18	1482.41	1839.53	2481.1	672.581	1255.71	847.205	1849.26	1624.75	1706.74	756.557	1076.88	870.709	2067.9	1206.36	1391.43	1267.29	1669.78	244.93	832.792	1406.19	2525.27	1314.47	1254.87	670.652	183.405	1850.36	230.939	1339	1829.55	706.479	553.258	514.706	1870.49	1191.21	390.018	214.103	1094.33	1499.35	1749.21	512.131	983.635	690.79	436.926	1146.62	814.286
IL17RC	2377.67	2121.63	2028.09	2081.43	1804.33	2206.19	1618.09	1905.25	2082.33	1888.42	2667.96	1745.9	1858.28	2068.59	1588.71	2368.64	2244.02	1961.29	1917.25	1961.42	1891.5	1890.95	2241.57	1977.54	2375.36	1887.07	2102.45	2080.05	2316.48	1653.56	2117.83	1658.57	1843.77	2381.2	2359.4	2954.01	2396.8	1957.87	1906.63	2518.37	1824.68	1826.05	2011.1	2724.16	1525.85	1595.15	2305.98	2680.14	1327.39	1748.52	1772.43	2119.9	2462.84	2392.28	3437.4	1469.56	1296.19	1583.15	2078.45	2210.97	1688.98	4011.7	1338.5	1522	2132.35	2288.88	2227.11	1704.88	3022.82	1435.56	1599.97	1849.75	1652.99	1642.86	3280.58	2190.42	3797.03	2320.43	2684.47	3147.74	2338.24	3003.24	1765.5	2318.76	2564.6	2173.71	1991.61	2065.98	2181.25	2200.16	2290.34	2037.69	2440.12	1695.07	2480.83	1649.42	1876.56	2070.29	2942.91	2157.52	1685.15	1637.26	3857.74	1856.03	1950.08	2239.7	2341.91	2184.01	2142.83	2471.58	2422.46	2621.06	2483.92	3533.39	1900.5	1848.41	3638.69	3019.59	1684.75	1886.37	2158.11	6791.93	2485.17	2143.05	2510.24	2854.07	2131.77	2025.24	2721.21	1419.7	2679.74	2053.65	3110.98	1858.59	2198.75	1928.62	2288.74	2565.68	2173.94	2271.49	2705.6	1686.72	2796.73	2566.34	2682.65	1990.46	1540.79	2199.91	417.555	2311.08	771.511	1183.36	1732.97	529.609	548.64	1715.76	2100.89	3008.32	2899.18	1318.53	1530.73	2102.08	1233.21	1828.59	1179.94	935.852	1145.66	1242.02	1229.42
CRELD1	2710.02	2713.05	2754.09	2565.93	2590.78	2690.21	2336.58	2434.23	2953.93	2502.39	2834.67	2456.11	3514.34	3012.8	2187.11	2632.04	2792.97	2382.93	2102.34	2798.64	2948.86	2213.41	2541.38	2521.68	2542.43	2916.05	3143.68	2734.82	2814.93	2773.57	2983.17	2264.96	2036.91	2144.74	2815.89	1488.99	2003.66	3891.99	2293.92	2269.63	2315.55	1390.79	1550.84	2691.79	1829.02	1576.82	2735.99	2038.28	1562.02	1554.94	2107.51	2098.16	2099.04	2721.28	2405.02	1373.8	1269.79	1276.16	1731.88	2275.35	2223.14	2488.06	1780.47	2156.43	2253.68	2225.34	2588.13	2749.42	2696.15	1760.78	2298.33	1870.34	1785.72	1721.6	3578.16	1989.25	2418.47	1783.13	1936.86	3212.88	1722.54	1733.96	1066.25	3093.01	2976.59	2429.76	2702.61	2070.8	2284.63	1962.36	3500.36	2728	2967.99	1751.85	2279.09	2033.17	2904.25	1508.65	2207.98	2206.79	2351.84	2005.19	2075.52	2030.25	1924.45	2759.05	2802.25	2007.9	1633.89	2233.14	2624.83	2801.29	2984.86	3200.15	2249.16	2564.55	2760.11	1829.46	2237.69	2160.2	3149.66	6533.88	2083.17	2276.29	2576.75	3020.03	2571.19	2717.33	2020.9	1410.63	3648.2	2902.21	2325.31	2451.85	2351.32	2515.46	3214.97	2381.25	3246.21	2117.86	2932.59	1602.86	2316.5	2164.66	2994.93	2584.17	1612.68	3390.16	931.648	2742.47	985.852	1699.81	3965.85	1288.42	968.722	1340.98	2194.13	2533.83	2141.56	1433.22	1923.66	2122.59	2235.88	2072.45	1296.42	1315.42	1715.59	1882.02	1680.65
PRRT3	269.978	223.547	230.615	220.222	165.306	279.146	132.991	207.054	199.689	178.589	274.144	231.229	138.342	204.104	176.893	216.859	195.061	177.312	221.894	227.379	209.941	249.852	272.826	249.204	958.366	299.962	150.269	279.455	246.503	157.038	271.113	229.369	323.644	371.16	282.19	748.837	1338.6	327.407	735.444	656.814	187.691	350.033	694.543	369.298	257.854	240.546	257.583	822.109	301.11	323.199	220.403	424.067	312.149	494.951	877.898	267.121	263.94	378.538	629.467	935.407	178.718	1193.1	297.961	263.15	466.256	170.775	443.022	202.523	247.628	273.344	116.644	348.039	413.658	248.046	757.839	444.336	406.022	667.344	656.118	1341.6	369.644	381.14	418.78	358.044	860.944	570.854	421.164	304.496	814.592	554.266	218.706	483.581	622.393	260.307	654.8	202.54	775.835	876.153	821.375	388.715	384.099	392.292	502.153	223.933	696.081	561.045	368.066	483.784	740.144	414.004	445.025	449.499	346.487	662.384	488.467	248.844	1114.93	932.649	443.301	184.365	328.878	546.272	846.194	1502.52	597.429	1912.78	650.553	1572.67	440.869	316.53	848.475	331.468	887.114	226.194	597.188	327.493	659.798	421.894	509.217	1262.67	543.983	195.283	603.482	476.06	250.119	489.767	285.883	181.136	53.6021	518.567	313.343	526.34	215.735	31.8407	135.49	298.206	211.476	295.697	556.4	456.268	108.704	175.531	187.366	598.777	221.136	157.47	304.939	793.699	195.68
PCOLCE2	1083.6	1250.49	3199.22	2614.68	2983.51	1344.03	732.33	1430.49	2413.01	1290.24	742.439	4099.05	2030.18	2713.76	1491.27	3010.31	4249.1	2211.67	820.084	2486.08	2573.45	2082.08	3342.87	3237.98	2512.15	1210.31	3119.51	1219.05	2892.88	6908.76	2700.92	1560.68	772.568	4206.75	1912.33	1083.88	763.937	416.872	1668.65	642.403	1155.01	159.905	170.031	421.64	1437.24	1885.16	1201.41	462.833	462.761	509.463	524.866	1703.79	911.664	247.46	1044.92	418.227	85.5148	169.981	321.046	741.27	1174.66	72.2546	430.029	680.854	1092.79	140.72	150.008	787.685	304.478	488.829	2765.32	623.119	804.95	952.839	443.81	115.159	70.4509	314.939	76.7179	1755.59	1285.39	341.263	52.6698	325.951	3761.85	44.3972	815.358	761.682	84.7881	208.74	235.683	492.099	923.513	587.936	396.859	173.164	1742.4	287.279	265.005	358.52	821.729	247.529	189.918	1691.26	487.303	110.48	349.413	52.9339	177.353	990.233	625.25	81.3804	2331.48	202.071	1583.09	1624.63	825.848	962.171	576.959	1396.25	2041.4	1478.27	118.182	1062.09	242.415	79.1985	1347.19	24.1266	997.271	534.627	106.139	859.48	70.6397	641.106	1360.84	661.858	1212.22	600.904	1301.98	485.274	668.736	167.593	197.087	183.678	1227.95	46.0649	175.617	140.672	2935.09	450.616	1437.91	31.0895	3117.98	3266.52	2418.43	193.105	326.581	5011.18	178.692	104.556	808.164	526.423	2090.17	506.069	212.514	1589.06	3121.29	873.66	1035.07
U2SURP	4196.75	4814.21	4000.55	5152.5	4997.23	3916.02	4184.97	5075.57	5886.72	5178.75	2918.04	5105.57	4820.35	4551.07	4635.81	4212.45	3729.82	4133.85	4618.79	4978.12	4572.68	4775.94	4356.23	4388.97	3882.04	6582.41	3994.76	4966.81	4992.74	3473.49	4081.53	4335.55	5504.94	2593.17	3686.89	4857.74	3133.61	5033.19	4161.4	6605.8	5018.81	5914.35	6070.6	5205.58	2979.75	5088.44	5164.71	4387.71	4870.88	4127.1	4949.94	3481.27	4903.43	4722.44	3613.19	5388.67	7172.08	8775.14	4757.27	4055.9	5706.05	3679.1	4773.41	3413.57	5327.38	4898.87	4775.24	4503.08	5453.01	5436.98	4040.54	4653.89	4302.34	4947.28	4674.79	5058.62	7207.76	3182.92	5298.1	4623.93	3984.98	1883.26	4432.61	3704.8	2997.5	4088.04	5831.8	3219.92	3295.66	5095.99	7864.17	3166.05	3493.25	3606.55	4953.36	6648.43	4100.8	4350.32	5389.13	3737.3	3353.54	5113.3	3434.1	3115.57	3434.75	4285.63	4539.54	4724.95	2597.87	4553.72	3436.35	4116.79	2422.69	7256.73	4053.4	3223.22	3507.91	5777.39	4226.32	5221.44	4098.19	1828.03	5334.15	3066.22	4128.87	4373.82	3013.86	6050	2907.7	3880.35	5793.38	4691.07	4705.17	4248.49	3901.81	3779.9	4214.69	5304.08	2831.05	4952.37	3420.35	3440.24	5318.7	3058.55	3826.52	3557.68	5701.76	3825.34	5772.25	4691.91	6088.84	7090.53	4331.75	5030.09	5081.61	6006.73	3164.52	2240.13	2341.54	6309.75	2703.37	3058	3874.31	2481.22	6362.19	3595.31	4457.27	3601.91	4704.2
MTMR14	3177.36	2829.72	3165.98	3220.07	2856.27	2889.46	2715.89	3193.81	2762.72	3295.9	3840.22	3198.39	3041.13	2940.99	3309.78	3566.82	4433.22	3903.5	2682.11	3357.35	2964.42	3048.37	2964.11	3384.06	2704.27	2533.51	4167.05	3451.08	3212.78	4733.88	3336.91	2939.73	2243.08	3795.36	3680.26	2127.41	2422.81	2762.16	2445.34	2681.06	3511.66	1778.72	2040.13	2309.14	2676.55	2427.76	2397.8	1827.01	2253.91	2850.63	4140.75	1655.73	2836.39	2017.66	2625.49	2355.96	2152.77	1601.04	2939.86	2421.58	3330.83	3875.28	2327.41	2658.8	2691.42	2924.21	2299.12	2597.76	3755.15	3217.3	3689.58	2445.76	1678.83	3529.84	1986.28	2876.81	3841.58	2222.35	2509.37	3348.42	1623.91	3530.77	2618.15	2527.37	2836.59	3544.86	2305.69	2565.32	3545.82	2551.98	4553.18	2544.04	2379.02	3578.08	3011.47	2192.5	2670.03	2714.82	2780.12	2619.54	2389.85	2825.6	3272.16	3075.57	3751.27	2247.61	2457.73	2629.04	2498.52	2349.15	2394.27	2963.95	3543.22	1931.16	2557	2611.61	3060.32	2648.72	2950.25	2943.15	2702.04	4379.18	2644.95	2162.89	2696.71	2446.87	3438.25	1515.64	2335.08	2304.67	2146.81	2770.95	2035.57	5945.71	2427.91	2940.71	2624.87	2713.2	3091.98	2433.25	2893.74	2823.21	3689.93	1733.89	2847.49	2590.25	2036.04	2072.84	1285.41	2770.9	2363.75	473.229	2771.09	1855.71	1532.31	2376.29	4025.24	5431.6	2589	2558.26	4109.74	3175.3	2494.59	3767.55	1466.83	2561.03	2960.13	2247.93	2751.84
TTC14	1474.62	2299.78	1974.25	2464.74	2175.02	1951.82	1478.3	2466.81	3188.44	2001.91	1004.51	2701.93	1605.71	1885.96	1367.35	1637.84	1527.45	2143.87	2003.15	2167.54	2011.45	2583.89	2402.47	2017.88	1491.01	3293.72	1746.27	2130.7	2422.52	1037.51	1733.43	1843.39	2312.59	487.103	1582.14	2667.94	1632.89	1729.45	1648.08	2609.52	1798.15	2720.73	2219.45	3242.95	1437.31	2605.64	2840.98	1218.39	2721.4	2662.6	2713.02	1158.04	2948.56	2104.05	2584.2	2277.18	1257.98	3410.81	1716.44	1813.68	2664.48	673.393	2892.29	1477.2	3011.21	1650.13	2297.12	2962.16	875.896	2888.09	1222.54	2163.23	3184.68	1639.91	2133.51	2953.12	2100.49	725.625	1857.19	1689.45	2198.06	736.153	2104.33	719.097	622.715	797.034	3402.9	943.41	610.974	2899.2	1015.89	824.92	838.121	783.126	723.907	2600.26	1705.2	869.655	721.382	1173.15	904.343	1448.97	1156.39	733.297	869.357	963.294	1065.93	1331.56	669.987	1802.45	1279.7	367.116	411.443	2753.02	1345.25	726.627	1017.21	955.662	1282.79	2383.31	1087.79	1418.52	1431.14	655.742	2269.07	1437.22	394.454	1162.78	767.216	1909.95	1042.14	963.124	1174.98	1043.8	1339.24	1066.06	1386.86	1206.35	1039.41	1283.61	1140.12	1200.72	1230.8	1017.67	868.076	471.723	1213.31	898.018	635.139	1427.21	638.42	2395.64	986.615	813.839	1197.82	684.165	814.597	675.436	1058.55	955.085	394.648	405.679	628.374	752.021	503.713	616.328	583.677	559.092	755.394
CXCL3	1070.58	1983.6	1511.2	585.692	1536.84	1506.07	1207.85	1445.89	511.369	1564.69	625.1	1366.99	1493.94	999.143	7984.48	577.301	420.807	660.66	998.001	1268.13	2028.08	1437.17	687.562	1159.07	4183.7	707.676	1476.23	356.268	497.501	4312.25	477.193	1052.24	1199.24	389.902	1114.08	237.106	563.209	158.926	729.271	708.227	607.696	279.48	117.162	760.525	492.4	3043.21	593.35	125.251	219.81	169.784	292.145	694.052	608.365	105.767	1374.69	480.995	25.44	180.724	255.557	1447.74	1078.65	292.174	679.87	458.315	495.581	3120.64	205.01	438.739	271.717	217.478	2083.42	375.169	133.508	751.053	250.229	53.8349	159.525	102.755	178.037	360.393	779.751	215.935	218.306	1379.02	312.544	145.271	383.35	266.013	130.274	168.579	206.886	583.144	521.121	897.705	323.707	1825.58	2023.55	84.4087	513.379	233.938	933.846	144.651	201.062	180.391	271.934	102.594	562.411	124.564	299.229	480.758	1268.61	279.187	911.487	159.21	386.474	1372.65	110.022	272.768	574.084	2399.39	1033.7	870.797	242.597	242.815	76.1048	53.8549	546.616	357.658	670.928	701.444	382.749	4230.66	97.0515	556.634	989.455	2372.76	358.783	250.04	3244.93	78.3353	498.996	34.0901	367.018	73.045	652.239	111.372	317.83	267.717	173.218	467.152	196.777	141.987	536.796	629.527	88.0439	306.876	115.357	5218.9	33.3747	105.846	287.15	209.71	78.9734	91.7864	114.369	193.506	17.1354	187.23	292.074
CXCL5	723.317	269.818	3997.93	943.687	1185.19	1404.81	3137.53	401.433	577.929	3021.49	446.365	2771.87	1014.61	1515.09	5389.84	2079.49	7904.24	1659.59	558.316	4186.99	620.933	876.639	1704.91	5983.89	7375.56	1062.37	3188.85	1556.39	580.877	9066.08	3316.5	1368.47	245.599	7782.98	1002.51	162.222	1740.29	180.817	1079.5	364.134	900.212	28.3138	151.372	153.218	1325.55	953.431	315.27	467.441	275.231	392.576	118.91	202.427	482.903	209.61	959.085	780.021	27.2628	94.8071	318.313	2663.56	6417.56	930.521	23906.1	1487.19	187.821	20967.6	206.01	458.488	137.774	196.528	9668.11	406.97	299.845	2821.13	1320.06	21.5546	24.8759	200.865	27.5348	439.2	531.626	114.29	5.61895	2608.6	2197.64	71.0008	904.435	939.785	16.5569	133.232	115.499	672.257	1342.6	2994.74	267.66	142.412	2293.58	339.734	174.399	146.303	364.263	211.781	848.172	502.217	307.858	54.1444	1648.96	210.281	482.737	162.005	499.397	96.7653	601.65	72.6805	694.309	1526.39	125.417	5547.99	341.354	2156.23	1600.46	738.051	62.6863	526.288	37.6463	22.8	990.34	9.59813	255.407	431.169	144.259	2285.59	8.45031	1782.59	1994.57	7105.87	870.453	759.227	1100.95	222.142	242.351	86.1896	190.236	125.447	450.728	1367.67	1305.2	8440.87	3301.85	814.998	628.992	11.4226	1588.38	939.471	451.423	964.912	38.1153	551.431	0.294843	74.9063	180.208	197.184	702.269	119.538	312.817	504.616	336.817	97.8411	176.954
PPBP	327.688	266.287	988.208	239.891	241.446	506.484	177.686	141.015	86.6638	104.15	132.737	353.647	30.2929	471.341	453.297	247.555	327.632	422.527	231.101	182.195	159.992	402.53	335.786	1598.75	635.837	45.6629	317.319	222.44	463.132	420.15	732.63	220.328	136.696	213.018	140.686	23.0178	39.0639	5.68579	262.644	260.614	176.52	8.52611	10.3865	37.0944	190.297	41.0273	3.15766	18.457	64.6241	21.8642	27.9238	25.767	254.438	22.3046	33.767	7.48287	0	19.6293	34.514	279.65	199.355	6.83454	148.995	114.542	233.228	6.7936	15.0008	10.5349	11.5431	42.896	464.225	50.4902	82.6786	179.151	256.376	0.0339875	8.30515	9.20256	25.5663	18.9405	45.7059	167.905	3.73469	105.308	661.424	2.26985	147.584	28.9936	6.2203	13.546	10.5325	109.977	282.865	23.7614	18.2451	5.43477	151.27	14.0131	13.3327	236.976	193.959	27.8253	8.5801	35.2058	23.2382	24.8577	147.227	3.60998	12.7098	57.1133	73.5026	2.24623	258.972	9.60062	382.089	59.6154	19.8503	870.064	49.9836	305.956	373.657	96.5894	56.6733	85.0191	33.7153	11.3451	22.5483	0	24.3314	27.7263	24.2234	22.6611	22.0695	20.6162	400.203	138.206	259.483	77.3211	155.715	35.8484	83.8565	21.0599	52.5741	0.203514	313.243	24.3046	52.6129	77.5874	2028.21	85.3235	94.2857	31.1075	710.009	1929.4	408.262	149.697	161.727	842.469	0.290284	2.71946	122.156	1174.71	679.138	131.074	60.4372	52.9603	332.04	164.481	141.989
PF4	144.301	181.736	250.459	87.1349	144.266	205.924	92.8641	102.157	23.2749	28.7986	88.8543	104.923	22.6833	145.944	412.927	104.962	84.403	197.404	34.7787	51.0263	81.1201	87.5758	124.92	114.727	233.851	90.6608	172.302	91.3121	206.681	197.023	50.1008	147.854	74.2196	239.477	46.0211	0	72.0075	11.3947	115.342	172.272	115.405	1.65009	8.3137	19.0109	33.2385	12.9861	2.34194	18.4526	9.19451	4.51834	10.4278	47.5944	118.385	7.74749	26.2732	4.2909	3.59337	7.10108	20.8738	84.6351	104.114	4.58035	10.0733	48.1189	106.391	37.7236	2.21e-05	10.531	23.1079	36.9107	36.4331	0	5.09556	9.83457	17.5208	17.2547	10.3776	5.78126	13.7624	18.9388	29.0898	218.748	28.2058	37.1093	145.618	11.1455	28.7528	9.73976	7.25518	17.5652	0.300646	89.1494	51.8312	134.643	13.7942	10.314	156.406	30.5321	6.62162	136.575	81.2841	1.67929	8.58862	12.2164	25.7784	9.0838	110.925	15.3604	20.2434	38.0711	37.2557	4.44919	160.162	6.36352	94.3115	25.1138	25.3408	4.4125	9.59462	119.024	56.5794	47.0147	21.2276	49.1224	17.4191	17.887	28.9709	0	28.3839	4.06336	16.1171	19.5269	5.03164	13.1073	52.4071	97.7932	9.28055	21.5384	112.284	3.17177	30.6857	3.15817	35.4931	3.14731	233.521	19.4591	25.4625	26.6083	128.258	27.4959	51.8559	1.60137	269.565	401.239	115.606	171.524	75.6967	558.436	98.7441	0.126421	126.267	859.152	196.587	55.6727	23.767	1.29918	247.567	76.2528	22.9363
MTHFD2L	512.014	439.081	531.237	575.409	562.038	552.692	532.883	471.092	505.011	909.823	516.508	590.709	590.259	561.384	628.065	501.056	449.268	468.559	666.692	560.392	663.074	626.757	656.582	564.746	986.667	785.443	532.712	444.924	589.985	717.566	592.356	637.85	563.33	340.749	582.911	630.733	617.524	759.55	535.633	435.831	421.454	812.852	433.331	788.123	493.514	458.395	613.658	408.855	581.943	437.334	624.633	491.342	823.629	562.883	595.376	424.605	679.059	726.707	623.073	665.864	595.541	848.125	370.769	491.526	616.133	491.907	460.023	654.382	618.625	407.024	604.429	617.516	942.909	488.227	531.327	755.238	424.67	232.801	1898.53	635.65	698.773	3047.85	665.359	887.586	225.761	517.681	522.856	343.012	399.048	485.925	1040.72	559.433	526.129	285.157	541.384	1310.79	1017.25	301.058	482.322	370.183	516.549	606.777	818.687	444.105	348.847	317.762	471.125	645.821	506.55	967.248	468.183	468.196	234.426	875.886	449.738	427.616	454.188	267.317	1263.6	431.161	443.634	956.853	336.243	530.082	702.387	1307.41	229.398	1653.28	445.939	637.998	1247.55	468.177	537.627	321.003	751.81	391.346	725.571	787.165	1161.88	493.469	840.511	849.932	427.985	513.974	486.542	368.91	712.516	419.849	474.745	1189.56	577.122	1296.52	599.254	547.832	786.934	665.512	425.577	901.63	2830.95	806.735	1249.02	391.984	426.313	507.923	402.32	603.043	607.516	374.33	444.689
CXCL1	698.19	1273.69	652.356	296.106	397.735	377.149	317.506	400.531	88.7759	2118.24	411.271	1046.37	1762.53	1271.93	4442.89	343.605	353.968	239.872	2039.94	3472.58	1028.52	335.304	265.83	1431.62	9317.39	756.726	852.133	163.637	686.019	2031.11	345.35	1706.26	1242.73	455.493	851.737	192.942	7412.62	354.048	2767.71	483.017	224.755	1119.01	227.047	1813.26	640.694	2091.21	789.993	280.273	371.301	662.855	478.481	1060.6	530.933	2011.85	1808.37	947.082	111.913	223.678	3056.41	1840.36	1335.3	804.212	1481.64	655.908	1162.5	10579.3	3147.16	444.011	2715.46	335.196	2650.33	2956.71	1430.67	962.678	649.748	1055.42	877.292	155.232	1211.89	2561.45	1363.28	173.433	974.028	3759.95	1350.6	416.843	508.429	817.073	944.875	397.513	284.783	1145.43	295.196	968.807	329.381	4845.2	1730.18	1146.99	1717.27	153.147	1284.93	593.655	2291.4	197.335	2219.1	189.343	1880.6	77.5916	4459.67	962.343	1348.16	430.854	305.984	109.879	716.8	1368.53	506.99	327.322	3812.9	5598.36	626.443	914.035	239.229	2044.81	109.371	499.422	1043.93	5813.26	2105.01	1335.86	1660.25	1636.53	529.917	447.721	2174.09	718.918	698.832	104.298	2245.73	626.62	273.027	709.795	662.208	186.59	472.616	626.492	753.97	1590.69	501.528	960.937	5101.4	231.818	1254.68	1422.53	876.116	1929.61	186.746	5431.82	479.162	1264.32	1119.36	337.32	216.945	313.883	163.981	158.677	173	1672.18	646.933
RCHY1	1271.68	1259.43	1248.26	1411.36	1244.3	1331.6	1021.06	1174.61	1625.92	1582.38	1084.54	1264	1254.31	1294.25	1259.31	1428.91	1142.85	1174.5	1467.34	1448.72	1378.36	1422.21	1344.14	1370.65	1387.63	1168.67	1389.02	1323.09	1253.38	1228.65	1259.92	1571.41	1294.99	929.598	1088.78	1367.07	839.545	1211.65	1010.49	1280.65	1307.26	1409.75	1047.03	1421.08	969.303	1270.51	1008.65	1087.49	1015.17	1051.84	1410.25	1174.86	1191.81	1355.78	1189.49	974.752	1049.52	1685.21	1635.48	1122.02	1316.37	928.275	782.238	1660.73	1142.66	898.844	927.047	1094.66	964.549	924.785	1197.01	1162.99	1391.01	899.679	1347.87	1490.05	883.508	659.461	1242.38	1335.39	1474.38	1568.06	1332.6	1342.91	743.068	923.393	1301.33	793.019	741.227	1239.41	1085.27	860.953	1417.88	1040.96	1116.55	2073.85	1541.83	974.529	1343.06	1253.94	869.947	1040.05	842.619	938.961	801.416	759.389	799.934	1539.37	884.873	2237.22	1004.83	1934.18	819.161	1346.49	1213.09	875.082	1249.22	785.488	2429.07	1401.05	1253.06	1019.64	954.887	1197.19	1957.26	2730.72	832.8	1494.71	1567.87	1183.34	1844.36	1120.27	1995.6	983.723	1582.28	1148.72	1603.93	1630.09	2246.47	1272.99	2698.42	2275.43	1167.08	2672.31	1201.53	1081.14	1595.97	1280.76	2410.07	6798.65	2004.46	6428.18	1574.9	3608.48	2850.25	1509.13	1315.65	2172.33	2435.01	2029.74	2461.41	1464.05	1940.16	1905.53	2200.16	2632.94	1467.56	1407.63	1606.9
PLSCR2	1.83052	7.12008	7.17453	6.55339	4.00801	2.30529	9.14402	7.23028	4.24354	10.253	2.23511	5.82436	8.38763	9.61405	9.5201	0	0.0337321	5.18554	4.09742	11.9973	4.47512	1.09871	11.9927	5.3559	10.4277	27.4324	2.12371	3.5828	6.33197	3.6049	3.68848	0.268069	25.1595	2.42819	4.94772	14.3985	24.6891	30.5054	9.27982	0.766291	2.31694	13.7504	3.1286	5.68914	4.47742	2.19715	23.67	4.66428	8.28647	7.27	1.68539	2.64783	3.50153	17.4728	28.4414	25.4977	12.7312	37.7457	18.2081	0	3.04149	21.382	83.7453	7.40644	3.86058	49.2702	22.0011	12.92	11.5558	36.915	2.68945	10.275	17.2533	9.8389	13.3891	70.7033	17.6028	11.4374	19.6779	5.2768	15.5737	5.33182	18.8347	22.0631	15.0472	4.48637	8.96696	22.7684	13.4424	22.5809	2.03103	17.0733	4.10108	3.63972	30.9127	15.3793	43.8355	13.8326	21.877	6.01935	2.78727	20.9686	18.0685	7.3417	3.98458	10.1736	49.1193	9.44637	10.1239	22.342	8.05723	13.1992	0	5.57305	2.65615	7.33626	5.54368	0.0361447	27.9179	8.13259	0	5.35413	14.0214	7.53796	11.0068	22.9785	1.10709	42.3453	11.1514	26.6879	13.7722	6.98271	6.75469	10.3094	5.37787	5.89866	3.80831	21.6297	47.9979	3.99376	26.5696	13.8244	8.10396	8.88288	13.0997	7.3376	0	20.2856	0.106696	25.7533	1.26522	3.00878	6.23313	0.0865137	23.0704	29.4734	0.1761	6.34907	0.246951	45.798	0.845329	2.34963	2.58121	51.1553	15.1001	0.0792536	0.0545065	0.0756353	0.131992
CCDC158	36.3129	41.8893	17.0091	19.6585	17.0322	44.9823	41.2212	20.7669	48.5731	39.082	61.326	27.199	38.8309	35.8994	29.6617	19.8013	17.5687	25.1832	11.2591	33.2148	31.1063	26.7054	25.9833	33.1674	55.3091	45.8339	27.3265	21.676	14.4584	18.949	9.24714	36.8972	27.6536	38.534	15.8663	11.5037	31.8248	4.73332	26.7784	48.2165	35.5516	20.625	1.05479	29.5168	28.7496	22.6535	21.1121	9.2556	10.1269	25.5706	15.7104	39.4454	32.0538	6.77836	26.1375	21.2892	9.97237	19.6717	17.2604	23.9115	43.4995	22.5651	35.6299	5.72291	34.9817	12.8243	45.0022	28.2244	12.5126	11.9704	13.6436	3.70797	16.337	32.4883	27.7976	31.1788	4.16212	31.9004	6.87742	8.42972	6.24963	14.6298	4.67403	32.0926	34.6541	4.49162	40.5658	12.1132	11.3856	18.4345	8.78892	78.8294	19.2103	15.4325	31.2793	27.2947	28.1952	15.2983	13.3635	22.5693	26.3653	13.0294	11.3227	8.56987	30.6988	10.1959	7.84303	7.13301	15.1612	26.2417	33.2233	21.9878	27.3131	21.8184	43.8217	18.8274	2.25144	16.3884	7.67383	51.0352	46.8913	7.97106	12.5778	20.7811	4.37657	4.80734	32.1309	19.3466	8.11451	21.8811	10.4601	34.6584	10.1585	10.2983	12.3036	28.593	20.3417	10.7516	66.601	13.8259	40.8855	16.2295	17.736	19.0093	24.8115	4.94752	17.5254	12.8729	50.5981	7.30106	17.7071	48.7098	42.0576	43.7427	62.2319	25.9613	41.9195	6.39445	8.56405	27.0337	0.941723	15.9905	47.8138	35.2702	4.35599	18.0625	3.48622	28.5731	21.46
CPA3	631.15	3391.76	4130.7	5709.21	2881.32	2899.59	3515.72	3920.85	5922.62	1679.09	788.498	2282.2	1812.57	739.126	12166	1337.8	2886.12	5021.55	4742.51	2327.62	1329.54	4413.96	1400.11	1595.62	2173.87	4253.96	4029.42	2072.79	2337.29	3291.7	9126.03	3699.44	1502.77	1264.44	282.166	4148.28	3684.94	815.677	1430.75	1439.95	2280.03	4191.48	1556.03	5751.96	2786.11	5943.65	813.532	3423.13	11987.6	4945.26	4845.87	2962.52	3351.36	1232.52	1865.83	1388.7	100.994	2233.77	1064.2	1287.55	2758.03	24.874	643.366	3166.14	2784.17	930.586	2154.11	2643.44	155.12	1617.13	2517.12	5048.75	1365.96	2475.6	5417.18	1982.81	537.574	5192.94	1779.47	5549.52	781.858	3795.87	1337.28	3132.13	3500.89	1216.05	4750.05	1285.16	1094.78	1627.35	474.376	428.561	4762.33	2752.53	1284.44	1573.87	2943.61	1533.55	5515.87	2457.26	2551.54	3409.72	647.414	3664.8	2755.24	3943.12	1977.76	288.949	2631.76	6106.76	2520.13	5258.58	2738.14	1487.14	1773.21	4979.59	3371.54	346.958	3500.3	3339.11	2598.72	1284.36	1330.02	5016.55	8557.7	904.097	2748.05	91.1512	1116.87	823.758	2996.8	2426.79	2824.6	3576.4	5497.43	5402.94	5977.85	1832.45	2567.11	994.293	6480.74	8737.77	1257.41	3524.23	4726.21	3791.01	5276.86	1359.98	12551.7	1581.37	4629.63	25488.2	2919.7	13265.7	6531.56	524.618	976.374	5222.1	3346.83	1242.53	3156.69	3051.14	6427.76	5331.99	2329.64	11221.3	9688.98	3796.14	11783
GYG1	1772.54	1522.17	2224.64	1692.5	1528.82	2013.71	1556.21	1787.7	1562.55	1471.65	1616.38	1969.36	1973.17	1612.42	1807.94	1897.29	2131.15	1771.77	1977.58	1912.03	2004.78	1807.67	1976.74	1786.6	1779.18	1705.63	2532.17	1665.84	1547.92	2382.87	2201.4	1579.05	1660.86	2484.23	1778.92	1276.82	1616.43	1873.16	1483.28	1871.65	1769.06	1161.98	1472.05	1263.06	1687.4	1513.19	1807.67	1661.66	1460.4	1901.01	2427.72	1204.24	1407.03	1537.26	1722.57	1507.87	2085.42	1199.19	1941.09	1027.27	1657.45	2931.29	2009.07	2357.38	1426.52	2405.64	2014.1	1868.67	1962.84	2107.95	1779.57	1771.15	1346.15	2218.7	1535.28	3199.54	2206.15	2400.29	1473.55	1754.61	1035.2	3443.08	1653.51	2193.39	2178.09	1741.43	1250.91	1772.42	2399.38	1952.72	4739.16	2415.08	1624.46	2221.42	2288.62	2042.24	2369.06	2961.78	2037.66	2121.89	1861.51	2212.69	3209.34	1973.4	2609.02	1739.52	2064.14	1532.38	1328.52	2501.76	1463.95	1830.93	1968.86	1111.09	2221.03	1985.37	1616.52	1613.47	4799.48	1872.42	2034.15	2468.03	1661.79	1727.28	2731.32	2839.33	2186.43	2019.57	1938.8	1188.97	2286.33	1868.21	1627.42	3052.62	2505.28	2163.04	2277.75	3349.26	4190.77	2125.21	4455.12	3466.4	2319.91	1745.5	1884.4	2486.24	2864.46	2534.88	4939.79	3094	5359.67	3124.22	2469.87	5510.51	4036.5	2828.96	3435.21	3935.98	3853.34	4455.07	5508.83	3519.34	3664.75	6284.74	4558.86	3669.65	5155.62	2659.09	4268.76
HPS3	1140.41	1569.42	1469.93	1430.1	1453.68	1357.49	1121.9	1408.82	1569.93	854.883	860.851	1435	1314.42	1188.97	1268.84	1453.66	1406.9	1584.88	1727.06	1177.01	1108.48	1212.95	1347.14	1358.1	992.968	2123.38	1164.18	1461.47	1225.29	1150.77	1276.63	1002.29	1252.91	1097.01	1270.52	2303.11	1237.42	1661.86	1259.76	1592.6	1606.27	1655.75	2103.36	1391.57	1243.7	1654.46	2160.51	1291.9	1972.19	1456.34	2527.5	1127.85	1456.86	1343.16	1550.67	1620.66	3018.51	1549.15	1866.52	1030.04	1524.34	1855.34	1755.09	1389.98	1416.24	2035.62	1440.07	1442.82	1753.74	1695.94	1492.4	1236.9	1479.76	2153.73	2424.91	2736.92	3268.8	1516.18	1546.34	1627.47	1292.69	755.139	1740.1	1473.29	1116.87	2469.64	1448.02	1668.92	2082.01	1602.5	8571.09	905.516	1132.58	1712.79	1979.43	2036.72	1550.65	2153.02	2402.65	1451.75	1571.75	2089.79	1221.98	1216.02	1661.61	1747.38	2359.59	1621.59	1284.51	2214.11	1218.28	1619.91	1099.76	1713.65	1433.78	977.54	980.931	4966.72	1482.81	1460.87	1272.92	920.592	1426.4	1057.33	1505.14	2027.51	1396.54	1605.32	1210.11	1087.14	2367.5	1667.1	1531.15	2325.14	1526.3	1908.37	1507.5	2286.81	1509.73	1598.19	1767.95	1523.91	2400.83	1052.65	1742.9	1238.35	1921.07	2210.46	3433.14	2278.97	3460.04	2861.64	1495	2638.81	1999.78	1906.2	1306.98	943.347	773.038	2750.13	1187.67	1429.89	1307.1	2030.63	5667.48	1652.91	2545.99	1909.4	2889.57
TM4SF18	990.519	685.785	1353.25	1178	842.556	759.84	1211.28	1201.73	915.992	919.071	502.286	826.79	3877.56	779.827	1205.3	1143.72	982.884	438.093	2716.85	663.395	3475.16	1168.11	1236.21	924.195	667.212	3406.67	685.078	1635.11	815.621	1056.36	1752.03	736.196	4960.83	461.345	2657.74	484.793	1119.33	306.457	662.335	526.02	1164.61	486.767	1711.5	416.877	728.098	494.001	1069.64	2615.7	4436.93	1834.4	1530.14	956.833	369.052	1281.05	398.687	1534.45	260.286	498.437	338.325	410.146	705.777	223.39	2124.34	956.53	1314.78	591.472	1200.06	3420.97	1538.87	967.682	1029.26	872.934	344.662	603.392	1818.42	273.308	914.577	1078.1	638.401	925.64	258.557	1499.31	357.588	747.179	754.631	1641.62	2023.17	2264.34	588.23	929.334	289.86	1137.84	656.593	862.357	1391.53	331.128	1985.33	1896.19	541.852	522.115	597.716	629.404	202.474	317.113	734.74	865.276	1078.69	4233.71	515.409	904.327	1146.79	507.779	838.939	1407.18	949.495	1400.94	360.741	141.869	2753.16	589.365	513.976	1118.68	889.362	746.458	1130.16	771.689	1667.67	173.506	490.535	839.93	1105.43	1796.84	292.178	1313.22	871.815	1682.29	605.584	2415.52	2765.98	338.171	687.146	439.502	508.076	4956.63	2750.04	544.268	723.617	2582	3460.87	486.404	1043.51	866.121	1073.61	1628.67	901.569	1490.54	1340.35	3186.79	926.455	288.85	419.611	1401.37	1214.66	1431.72	14495.4	2401.08	1988.52	1206.21	1640.3
TOPBP1	1661.75	1854.42	1833.36	1756.23	1718.17	1647.91	1835.79	1851.91	2203.82	1792.6	1145.96	1781.85	2126.09	1726.47	2153.2	1607.15	1678.64	1998.69	2058.36	1628.41	2160.26	1775.63	1648.95	1795.57	1384.51	1847.86	1639.09	1694.78	1587.8	1618.14	1662.88	1595.66	1952.58	1200.03	1561.17	1627.24	1429.87	2974.44	1512.12	1895.29	1833.57	1996.38	1983.11	1709.49	1301.24	1813	2379.17	2103.7	1837.31	1733.01	2134.65	1226.7	1922.05	1523.67	1611.7	2461.29	7059.42	2345.7	2254.94	1349.19	1874.15	1977.14	2216.54	1320.22	1837.35	3113.17	1845.09	1745.29	3053.66	2421.2	2085.92	2133.27	1263.42	2297.45	1563.08	3414.68	3352.7	1378.15	2273.29	2036.17	1363.29	705.502	2301.01	1566.57	1150.43	3708.84	1713.52	2073.17	2368.36	1843.5	1985.65	1073.35	1697.26	1779.03	2019.51	3013.27	1101.58	2424.88	1941.21	1613.3	1606.14	2091.53	2290.22	1203.93	1892.36	1604.31	3719.01	1573.46	1434.06	1425.67	1335.07	1621.02	1306.91	1830.11	1655.2	1276.54	1184.36	3023.93	1509.73	1910.98	1603.44	927.114	2580.2	1412.63	1141.17	1594.98	1378.33	3940.9	1151.33	1339.7	1623.69	1928.74	1315.56	1781.62	1317.78	1589.76	1368.01	1813.59	1013.69	1411.06	1212.72	1363.52	3195.49	886.73	1490.43	1882.83	1996.16	2820.56	2481.43	1484.1	2977.23	2248.45	1733.78	2020.34	2238.17	2644.6	1140.93	839.262	573.291	3290.06	1069.87	1158.75	1537.44	1108.93	3139.54	1834.29	1933.99	1451.76	2250.97
RYK	2965.1	2984.71	2889.58	2728.06	3458.39	3318.29	2814.43	2813.12	3145.16	2525.64	2515.58	3203.25	3404.77	2901.13	2870.24	2976.64	2991.3	3040.19	2798.68	3131.65	3283.17	3052.63	3125.01	2986.94	3017.5	3010.84	3005	2865.94	2870.2	2237.79	3271.92	2891.62	3211.25	2289.94	2531.9	2717.83	2491.3	2721.23	2920.19	3377.48	2762.04	3425.08	2721.21	3038.25	2201.9	3088.88	2883.07	4071.88	2588.3	2306.41	2752.28	2925.39	2864.84	2458.26	3503.52	2787.99	3277.89	3179.77	2402.26	2672.66	3088.15	3445.61	2230.03	2822.37	2675.54	3612.78	2670.13	2972.58	3793.69	2621.72	2613.76	3172.76	2049.43	2455.92	3649.22	2991.93	2361.52	2561.17	2927.43	2960.75	2786.79	3854.85	1976.3	3000.75	1947.82	2338.9	3016.68	2507.59	2228.82	2527.86	1852.17	2433.09	3643.88	2185.96	2615.63	3429	3932.68	2746.6	3193.7	2898.13	2607.91	3138.59	4217.77	2223.87	1878.35	3407.98	4136.14	3359.36	1829.97	4423.47	2841.31	2433.17	2368.09	4421.32	3539.67	2354.43	2870.1	2845.08	3469.53	3166.13	3462.5	2773.15	3151.23	2430.3	2407.74	6641.07	2184.3	3025.77	2309.74	2530.05	5069.17	3267.49	3839.48	2642.39	3217.03	2731.04	3316.77	3792.75	4115.93	2775.61	4214.84	2730.38	3349.43	2968.2	3039.35	3391.96	5507.75	2858.49	3572.05	3844.78	3554.39	5257.45	4116.77	3239.13	3717.17	3395.52	2790.03	3244.26	3373.19	3884.32	6985.25	2711.63	2271.66	3283.97	5264.23	2748.43	2971.52	2269.4	2548.35
SNRK	7330.38	7668.02	6449.54	6338	5556.26	8274.32	4746.49	6747.54	5541.27	6483.9	6510.41	5936.26	9052.81	6600.54	6235.09	5786.92	5823.72	7381.86	6739.52	6379.14	6185.39	4263.45	5563.46	6162.13	4935.55	3235.52	6512.22	6354.12	3636.9	4270.16	4800.16	6864.58	8485.27	3951.12	6577.42	2836.87	4944.7	2417.59	5837.28	7356.22	7194.27	1882.78	1837.99	3439.92	4246.62	2878.58	3699.96	2514.86	3292.19	4016.62	4887.84	3779.25	4804.71	2465.05	2837.27	2310.22	2013.48	1972.44	3274.58	3636.52	5441.37	1182.07	1644.12	2996.73	3774.65	4200.01	4929.25	6303.39	2082.32	3682.18	5830.21	3260.7	1851.19	3430.41	3687.32	1948.39	2924.96	3581.05	3013.01	2291.49	2076.61	1942.33	2922.12	3187.29	5345.6	2612.69	3823.05	2916.7	2470.72	4300.74	892.488	5480.66	4666.94	4298.47	4236.28	2525.16	2266.8	3809.29	2719.67	4970.89	3971.93	2847.36	899.87	2972.79	4626.97	3293.1	3785.73	3148.05	3059.07	4634.02	3700.14	3313.45	7632.6	3043.16	8036.9	5208.55	1725.4	1610.22	2229.98	7085.01	5356.75	876.301	3069.57	3367.65	3658	1976.73	7830.33	1634.33	2202.31	2626.46	2746.16	7529.01	2388.32	6361.52	3349.53	5469.76	3219.56	2408.2	2619.26	2532.9	3128.93	2154.78	3118.52	2137.14	5656.42	1855.1	2098.32	2263.76	11939.8	2512.05	4534.27	7606.88	4432.98	11787.3	6660.05	1965.67	6816.52	1865.04	753.276	2296.71	852.222	11169.7	9481.46	2039.02	4880.31	4928.58	7951.94	8948.41	7838.67
UCN	62.4026	31.1458	31.3823	35.6009	28.0524	36.0406	24.1202	37.0602	41.2065	42.7898	69.0297	67.0528	29.5968	23.0454	15.9162	56.4459	54.7634	64.3935	55.2114	29.7666	25.5852	66.1652	53.9658	56.5041	29.2483	23.6298	64.0697	34.3469	32.6044	21.3206	18.5362	33.4627	29.1683	8.2896	58.5804	56.629	35.5077	30.4333	64.9003	79.237	42.6327	72.2283	59.0997	31.3861	43.1977	90.5933	42.9993	60.9016	208.881	133.355	39.3114	124.912	124.567	138.799	162.936	28.7645	12.693	23.2114	36.3414	87.3716	30.6154	69.9515	32.0955	47.2633	49.8813	46.3044	59.003	50.1912	98.2911	111.733	20.0077	33.6514	25.7814	43.3042	65.907	53.8181	63.1898	58.2242	100.338	119.756	84.1036	665.155	31.0265	29.0863	38.2643	124.103	76.4847	8.53555	84.7703	141.501	143.434	47.39	30.8676	30.8472	55.2357	443.909	143.367	48.4524	100.691	40.2434	43.0582	67.1031	80.9289	105.221	24.5116	113.75	84.4103	43.5191	96.7476	104.145	82.5614	158.17	54.5928	104.36	59.6581	43.9292	142.89	162.463	76.9251	64.7223	39.6744	339.262	132.589	68.0221	213.157	21.9729	35.4032	57.2743	98.3068	65.617	150.998	49.4144	51.0707	41.2751	51.6649	35.9446	54.7765	182.737	52.87	34.2279	112.471	6.41063	36.1518	190.121	77.3028	43.6219	47.0482	53.334	0.120402	129.453	0.0786387	8.64493	37.06	0.097275	0.0696121	16.2143	59.8635	44.6204	800.635	18.2044	71.9292	19.4463	13.6816	108.84	24.8484	33.7333	0.060937	12.027	0.149627
ZNF513	1189.76	1193.52	1422.36	1079.59	1171.16	1240.44	1522.93	1178.23	962.474	1517.26	1275.33	1094.95	1446.04	1240.02	1550.56	1095.2	1251.31	1275.36	1259.76	1395.92	1492.75	1491.61	1134.28	1392.17	1516.06	1546.31	1318.63	1015.59	1137.37	1635.78	1298.92	1205.54	887.161	773.889	1245.45	984.02	1528.95	1912.22	997.094	1139.02	1183.16	1345.27	1012.81	1402.06	1287.92	1105.49	1777.73	1383.7	1595.32	1361.41	1519.65	1263.27	1434.67	1513.98	1631.49	1412.07	1155.13	1243.1	1398.09	1663.78	1150.17	1450.4	1329.25	802.075	1133.97	1434.65	1492.07	1541.21	1207.39	1613.14	1246.26	1131.19	1360.87	1321.97	1393.17	1589	1124.83	677.701	1204.02	1400.51	1783.77	1468.44	1547.19	1451.23	871.502	1197.15	1347.26	1191.21	1151.62	927.738	900.73	1190	830.611	1213.61	1129.35	1472.72	1075.08	1200.75	968.062	953.44	992.938	967.707	2837.84	978.853	1116.71	1238.14	1204.33	917.086	1227.88	1398.73	1089.4	1005.58	833.292	1550.36	757.591	1018.3	1334.97	1054.91	1013.54	1097.72	949.342	3359.19	1009.79	1157.51	804.021	1290.9	854.226	1683.76	1465.5	2111.23	1078.68	1139.95	825.618	1155.52	830.401	1067.61	1074.22	1290.04	1039.45	1214.19	1003.1	1068.86	1326.09	854.616	1187.72	1100.44	866.626	936.884	57.4116	928.819	188.54	112.512	957.389	107.485	136.649	922.845	539.266	912.62	1730.08	629.044	419.575	838.587	317.955	428.853	343.014	171.891	184.376	264.707	179.633
SLC4A1AP	1608.69	1619.27	1718.5	1664.39	1592.94	1709.81	1479.42	1435.94	1693.55	1727.49	1768.79	1698.29	1471.85	1567.77	1455.25	1766.58	1773.96	1558.77	1629.92	1800.47	1917.03	1628.29	1587.99	1657.51	1719.66	1673.77	1861.83	1709.26	1499.89	1649.99	1542.17	1632.57	1580.99	1636.66	1453.13	1492.83	1655.35	1884.59	1538.9	2036.96	1747.34	1518.12	1927.13	1698.07	1729.42	1595.14	1670.34	1577.8	1446.56	1450.86	1777.7	1538.02	1413.28	1952.64	1270.46	1628.1	1816.9	1808.7	1779.2	1397.94	1575.56	1250.83	1812.67	1271.23	1536	1511.87	1593.08	1603.59	2320.35	1658.03	1634.63	1690.7	1666.8	2083.84	1647.51	2682.05	2551.04	1609.71	1585.69	1861.76	1705.92	873.326	1924.56	1840.36	1665.4	2259.03	1422.82	1520.93	2025.15	1531.01	2697.97	1690.65	1316.63	1748.26	1721.71	1768.3	1301.17	2177.84	1666.88	1587.99	1692.52	2094.15	1505.06	1510	1775.69	1460.11	1531.17	2213.32	1586.09	1505.95	1309.9	1658.37	1619.53	1223.53	1475.26	1466.81	2028.85	1949.44	1515.51	1692.09	1500.16	1593.24	1277.25	1757.53	1417.09	2520.54	1885.25	1836.3	1772.59	1748.42	1712.92	1472.25	1609.55	1817.3	1391.67	1289.96	1741.82	2038.51	1508.96	1589.21	1360.99	1502.75	1979.53	2075.76	1738.54	1932.38	1750.12	1861.72	2482.67	1598.84	2878.29	2471.52	1778.08	1992.26	2280.97	2314.34	1474.47	1382.65	1236.88	2908.6	1366.14	1687.36	1793.63	1713.45	2589.51	1920.75	1560.86	1511.34	1236.08
PLB1	172.204	230.674	185.73	212.722	288.533	206.015	226.918	425.054	250.392	206.502	199.602	233.171	424.591	184.152	588.801	151.502	212.588	325.17	389.576	191.589	195.509	246.651	232.852	159.528	273.559	292.597	212.251	195.319	221.117	329.251	205.175	220.165	156.957	201.423	225.251	300.483	331.782	216.045	266.789	307.716	228.03	210.685	234.293	182.732	446.982	244.845	354.395	284.807	634.677	436.474	332.44	103.591	317.517	305.703	158.288	306.472	148.332	549.568	383.865	359.609	200.809	199.679	271.743	296.415	322.736	237.777	290.015	205.604	215.834	536.716	519.702	425.732	446.478	433.113	157.556	1217.63	280.694	237.331	280.346	289.988	166.144	747.987	370.8	164.481	309.02	515.383	661.573	263.554	168.519	349.426	265.917	227.554	164.721	387.954	322.563	343.875	275.175	179.58	197.081	256.611	180.632	338.267	376.563	353.288	248.796	370.645	850.029	105.771	380.78	278.113	212.446	160.496	250.449	149.522	163.636	230.019	203.472	46.9609	314.446	181.926	353.444	350.709	293.542	296.694	366.54	542.137	304.393	256.746	198.649	261.896	141.842	215.98	212.116	459.977	687.922	267.42	420.028	559.619	224.177	388.955	468.308	175.762	175.214	224.321	309.307	343.431	314.703	470.151	112.13	201.891	312.117	63.3909	197.574	246.501	252.327	520.647	438.405	668.525	442.315	192.14	892.652	247.271	166.406	720.675	179.068	174.263	429.993	219.37	234.439
SPDYA	21.4058	20.4723	25.1321	22.4886	32.0586	4.56911	35.4549	36.2189	23.244	18.5918	9.91252	20.3992	19.7412	11.0788	68.7235	6.92667	8.81089	28.7145	22.4969	22.1344	7.82912	43.7199	4.99648	17.9066	31.3104	18.7634	18.9217	12.6249	45.4005	11.8742	7.39189	15.0488	16.0927	1.25529	19.2713	13.4314	17.716	24.763	22.6546	27.0507	10.4102	27.5922	29.0056	39.0803	8.89417	24.7801	37.5882	14.9516	44.4515	19.1782	21.8938	6.87131	39.2628	4.83755	34.6582	4.28932	21.8624	31.3967	19.1052	35.0216	8.57828	13.5624	36.5589	3.23192	19.0392	15.4345	45.0022	60.0052	26.9971	44.8961	17.3175	22.4688	38.0714	16.7325	15.4494	14.0012	25.8798	4.63454	25.5818	16.8142	12.4697	7.67119	29.208	3.0103	17.3672	19.944	29.7593	7.31005	13.4466	20.0992	38.1922	11.3624	4.09756	2.46026	9.40378	39.4947	38.0336	4.33254	2.43171	22.6581	9.40963	12.17	22.241	10.9572	20.4839	30.3383	11.7729	21.1117	15.1202	20.6868	14.0971	3.34842	0	38.2195	8.30905	15.6879	12.124	15.2857	11.5278	28.7931	6.00592	13.1099	18.7324	3.75093	30.2209	10.5657	0.0291952	34.0802	35.4595	35.5989	16.2018	3.81581	11.0291	3.72277	0	5.88899	8.52946	4.44643	17.9041	6.4499	8.1897	6.42426	9.46875	13.2076	9.38009	7.34861	16.7593	1.51941	0.109248	16.5137	14.1672	5.8079	13.3928	0.0885233	27.6984	11.2074	4.59921	9.38697	0.254036	4.01379	27.4678	8.0346	2.5835	15.9762	1.11737	4.90563	4.62024	0.0773641	10.824
KIAA1143	2789.16	2484.14	2555.76	2310.09	2568.74	2841.03	1990.52	2168.38	3054.29	2259.59	2373.01	2621.28	2484.33	2700.99	1845.02	2504.3	2515.76	2354.25	2192.32	2336.16	2876.65	2491.01	2546.38	2316.39	2285.58	2160.85	2405.05	2557.56	2345.46	1697.24	2079.75	2682.6	2528.94	2305.12	2311.64	2502.79	1913.94	1520.03	2438.13	2828.64	2580.73	1580.89	2361.49	2564.24	1755.99	1877.72	2010.89	2031.39	1828.06	2101.89	2585.2	2377.89	1884.67	3872.3	2268.04	2059.07	2266.57	1925.03	2176.69	2337.89	2676.94	2209.49	1617.9	1944.67	2385.32	2156.65	1975.1	1972.29	2665.31	1847.58	2256.39	2284.83	2137.36	2099.59	2189.13	2520.71	2728.16	2407.13	2706.1	2933.42	2228.19	2852.12	1916.08	1781.19	2137.59	2580.51	2018.6	1677.37	1857.69	2338.32	1654.06	2144.84	2491.97	1941.1	2402.53	2038.75	2651.54	2376.67	2428.62	2590.15	2266.94	2477.74	1256.89	1804.02	1924.46	1585.18	2039.6	3163.23	1686.68	2473.95	2134.5	2037.53	2404.82	2261.96	2486.04	2258.23	1905.72	1786.92	2186.72	2290.55	2496.26	1496.83	2576.77	2080.68	2608.7	2623.49	2351.48	1845.95	1616.52	1427	2346.36	2187.99	2505.1	2021.92	2110.35	2212.64	2715.01	2204.02	2131.1	2224.9	2083.91	1751.02	2513.77	2030.77	2400.98	1581.78	1948.99	1817.17	4072.01	2994.87	3026.75	7007.12	2429.55	4527.28	3646.52	1754.11	2781.18	1658.27	1375.63	3363.61	3130.77	2802.74	3670.9	2843.61	3016.62	3790.96	4124.98	3330.06	3241.83
KIF15	56.7651	91.7409	86.1429	86.2146	74.1372	64.1941	82.5218	72.3211	106.696	39.038	48.2888	68.0027	101.191	50.9591	92.1443	65.3528	97.5132	80.8364	125.763	68.9525	250.8	90.7579	38.9749	92.3334	59.5286	112.825	83.0099	74.1411	64.3208	86.169	66.8317	118.088	74.1209	96.0838	70.2651	106.544	57.956	508.319	79.33	109.529	102.263	90.2421	312.024	133.237	181.49	145.63	343.073	236.565	327.948	161.585	142.552	65.0293	104.009	388.214	92.2915	459.645	1161.89	212.982	357.512	63.4149	61.3287	387.918	278.559	116.172	117.269	451.707	149.008	153.039	754.577	182.562	141.275	266.66	193.884	299.241	76.2132	562.569	952.776	130.113	188.862	111.393	104.886	83.499	285.161	84.2471	82.2533	1287.51	102.547	273.124	573.696	193.543	496.992	171.61	137.959	177.48	159.579	349.576	111.763	338.025	171.087	149.788	196.048	382.797	426.541	196.052	402.409	122.857	440.718	674.845	133.326	133.427	79.5441	169.274	69.6455	62.1638	103.879	122.341	106.714	775.422	222.129	67.945	82.4972	11.8959	163.739	81.2329	168.803	92.2881	34.338	1432.01	152.028	114.877	156.466	135.042	112.405	119.185	128.272	122.356	118.217	295.984	94.881	187.066	121.69	223.847	612.142	83.216	109.306	357.859	365.128	432.998	265.958	208.331	643.925	106.865	124.034	97.7115	115.801	677.435	77.4623	46.2345	71.3547	579.555	51.4995	30.8414	56.7978	89.7471	145.631	192.244	291.218	116.893	184.883
WDR43	1375.01	1570.27	1780.41	1749.67	1645.04	1606.27	2967.89	1768.71	1675.59	3450.38	924.463	1611.82	1964.04	1434.57	2558.84	1591.3	1658.92	1930.87	2017.46	1542.37	1718.24	1614.41	1531.03	1593.85	2440.09	2153.54	1742.06	1409.89	1664.83	3375.36	1770.58	1874.75	1784.24	1628.48	1422.12	1752.04	1772.25	2547.06	1504.91	1547.06	1599.81	1667.78	2215.32	2394.82	1655.3	1764.47	1813.38	1965.92	1746.78	1859.93	2367.37	2303.62	1748.6	2820.27	1583.06	2211.23	2225.62	1983.22	1995.68	2402.29	1965.53	946.334	1711.05	1766.98	1687.46	2347.28	2013.1	1739.18	2186.4	1887.48	2762.41	2128.59	1415.98	2675.43	1656.78	2061.32	2106.71	1632.54	2956.95	2273.61	1759.92	1814.21	2454.41	4492.09	1395.77	2914.12	1380.52	2115.29	1908.34	1234.56	2422.28	1013.61	1369.32	2055.8	1852.77	2705.67	1462.91	2667.77	1806.97	1688.59	1837.39	2576.29	1249.89	1461.63	1850.07	1758.66	1534.12	1868.16	1612.51	1734.83	1446.83	3017.76	1378.47	1730.62	1306.53	1548.36	1906.81	2851.59	1673.21	1473.16	1415.98	1058.79	1557.48	1833.12	1345.97	2696.29	1473.71	2911.19	2171.9	1701.27	1893.78	1736.23	1836.21	2910.89	1408.91	1556.69	1636.79	2007.91	1599.27	1969.98	1759.77	2498.43	2037.72	1631.93	1383.9	2117.41	2779.03	2500.12	3303.4	2079.79	2573.32	3751.37	1646.01	2509.53	2418.7	2783.14	1417.7	1113.28	1385.48	2746.3	1259.2	1678.26	1701.27	1844.39	3512.7	2544.15	2259.34	1911.8	2694.15
ZDHHC3	4732.05	5513.39	5855.46	6008.12	5813.74	4779.37	5280.49	5458.05	6297.71	5578.75	4945.61	5229.93	5638.8	5969.73	4777.74	5638.39	7127.6	5777.84	19767.6	5108.39	6691.85	7863.79	6620.79	5591.98	4735.09	9675.83	6865.25	5278.8	6881.44	6297.77	5646.93	5472.62	5178.44	6760.75	6696.3	2860.86	5275.33	2440.43	4053.25	4272.83	5036.52	2428.11	5143.85	5528.25	3926.88	3384.41	6065.32	6913.94	3436.29	2743.76	10525.5	3027.66	4239	6082.11	4656.87	3375.39	2232.85	2538.05	3550.19	4464.25	6312.65	4338.9	2727.84	5031.97	5190.16	6534.43	3621.18	8168.32	7822.51	3043.71	7012.65	4417.16	2659.61	5894.22	5082.55	3681.56	4115.04	4205.08	5375.81	6279.74	5308.8	7019.09	2933.41	5438.85	4043.7	4049.26	4003.92	4402.67	4957.96	4160.93	4871.88	3649.64	4896.11	7731.02	3425.55	3916.08	3737.04	4191.64	4196.16	5381.53	3813.82	6091.5	4761.89	3667.28	4215.51	3236.79	6286.66	7080.33	2396.8	11480	3865.27	4864.1	5467.83	3432.14	4080.09	3874.55	3443.04	5048.7	7084.27	4827.89	7369.54	7503.02	3900.18	3254.25	3109.44	3584.04	5837.96	2249.66	3464.1	6509.86	9585.97	5149.1	2801.57	8147.84	4282.88	5504.25	5661.94	3800.8	5258.14	3559.99	4574.78	3910.78	4361.73	3703.4	7440.22	6196.19	7769.86	4716.98	2593.59	4713.93	4338.81	4497.03	5982.6	4154.18	4181.29	3991.8	10993.2	8576.48	7939.82	5427.03	16880	4916.22	4622.05	7317.15	3748.97	6109.39	5097.75	3970.21	4751.1
CDCP1	659.086	756.152	1462.74	1800.29	1147.12	691.183	1373.99	1364.5	1207.57	1538.65	558.21	1600.17	850.331	1449.76	1303.8	1537.83	2272.46	1788.32	1657.53	1234.07	1074.06	1149.96	1322.16	1446.85	1235.2	3500.64	2097.17	1712.89	1698.39	3173.47	1717.67	1011.57	573.668	2479.55	1113.04	2251.26	1758.1	632.929	978.562	1011.65	1607.05	1378.75	1440.95	1895.09	1694.03	1479.75	2980.66	2045.17	1512.13	1185.14	1379.6	1946.01	1416.82	2841.62	2065.05	2493.22	1511.02	1854.32	3552.07	1987.47	1618.85	8235.3	2081.88	1561.02	1178.3	5942.21	1509.08	1090.81	6443.64	1543.3	3189.98	3012.78	2573.48	2873.28	1889.49	5289.84	2401.9	1705.57	1027.94	2975.44	2272.83	1880.57	1721.27	4416.87	2115.6	11100.9	1571.31	2047.95	3722.59	949.372	5292.51	928.27	2107.15	2947.64	3113.34	730.226	2136.49	3400.61	1973.9	1959.65	807.71	3387.98	1500.95	1830.64	1542.43	1542.37	5082.35	1105	1401.41	1802.36	2053.96	4263.98	1707.09	2371.95	906.547	1407.23	1068.91	401.504	1526.08	1382.96	1420.55	1383.41	2087.84	2111.87	1555.96	1701.24	2024.6	2655.14	2011.78	1210.77	2910.89	1494.21	1230.33	3690.01	1219.71	3490.02	1643.03	2159.04	1345.39	2697.21	1190.23	1830.81	4062.65	1439.85	1399.93	1746.23	1263.59	9394.14	3208.05	2301.89	3355.31	154.612	1090.16	1549.49	1902.61	13190	846.699	1584.8	4706.71	5627.7	2370.16	834.063	1424.14	2809.92	1884.2	3446.24	2101.24	2873.61	3128.03
CLEC3B	7349.01	6951.9	7641.31	5202.16	7364.6	9464.04	5069.62	3192.88	5631.06	4498.72	8438.15	5946.95	2917.83	6348.57	4366.8	7361.39	5022.75	4152.09	3080.9	4946.59	4477.18	4499.41	7320.34	5402.85	4714.2	601.412	6327.29	4519.13	4235.97	3150.13	4513.27	6540.95	3154.8	2504	5375.12	704.642	1660.03	587.245	6063.79	4626.52	5128.99	232.157	346.261	571.076	1805.73	1248.93	1141.98	173.48	815.633	1082.89	1682.37	1449.04	1924.76	447.383	802.184	229.886	102.811	278.271	519.342	1498.21	3420.14	32.773	119.291	992.231	2924.8	374.247	503.025	3315.76	164.754	1117.32	2216.34	752.23	210.211	171.266	1442.6	164.648	116.024	709.65	563.641	209.109	313.587	2761.07	223.949	464.355	3651.07	67.6749	1019.63	549.981	57.909	750.177	107.031	4557.22	2260.36	862.364	732.826	394.035	1759.95	762.009	245.706	2960.13	1590.85	239.68	261.055	1050.25	1115.47	318.902	523.142	377.013	182.381	1744.45	1110.55	411.073	5502.86	455.205	4750.78	2599.02	1113.97	279.323	810.631	2981.07	3198.87	2217.53	373.657	1158.45	1117.75	281.947	5316.86	12.0201	999.303	563.812	587.92	2343.71	149.881	1239.06	1771.51	1150.24	997.397	757.426	4654.49	171.483	3747.51	570.575	216.264	499.539	3020.72	370.149	414.458	138.246	243.215	1376.73	181.473	327.256	6095.65	799.194	254.692	53.3154	3220.59	4923.83	140.713	31.077	376.767	7726.19	1739.37	117.552	203.886	113.028	335.68	790.295	431.369
SLC6A20	128.436	876.588	283.548	559.509	407.753	429.974	460.643	746.098	302.168	898.726	270.884	384.738	510.475	170.559	101.709	184.179	461.28	143.379	14.3273	232.456	287.695	363.033	471.7	303.87	287.144	827.298	301.562	131.988	231.975	175.94	201.447	504.503	415.182	388.733	225.218	522.248	804.006	80.8765	173.065	305.134	498.857	521.219	53.9263	722.447	785.569	415.254	240.501	80.467	48.9156	184.394	20.0565	1671.81	313.92	122.266	1715.8	164.974	268.487	613.935	252.827	538.937	81.8088	552.668	90.5032	465.789	378.977	918.707	106.005	312.24	344.953	37.9079	684.675	353.648	2269.66	85.6284	901.996	32.3163	13.4828	269.301	409.206	771.169	921.989	57.5298	141.132	905.638	160.955	2565.71	113.338	652.152	108.565	704.491	1554.56	230.388	1833.15	863.417	29.0731	3635.53	243.73	866.611	2588.6	1059.13	1050.24	95.8276	249.866	336.44	257.835	82.3151	295.43	3169.48	721.362	387.75	354.411	811.022	135.556	289.432	838.614	279.164	55.0386	108.052	328.858	390.17	819.403	959.414	688.856	308.962	412.061	142.148	214.393	357.657	1852.63	22.237	343.809	450.9	201.011	85.3853	189.678	511.608	270.221	97.0994	686.773	15.4311	99.1978	133.402	361.534	700.147	1425.94	598.596	1460.46	661.841	473.458	1397.03	1517.83	0.182403	756.654	312.419	833.195	44.6628	4.58849	196.258	4101.87	273.358	1718.07	352.108	562.998	436.563	181.235	1269.48	152.521	669.831	487.503
LZTFL1	1355.46	1441.13	1250.94	1424.47	1616.99	1261.84	1320.14	1114.91	1544.58	1526.55	1288.5	1443.74	1491.65	1593.31	1190.48	1528.92	1500.04	1500.53	1337.48	1461.48	1649.36	1267.41	1508.04	1365.26	3899.71	1440.02	1304.98	1735.49	1615	1332.52	1538.46	1580.77	1990.24	1106.36	1344.26	1157.78	3288	727.164	2309.36	1100.21	1398.35	1083.74	1134.1	1361.12	1327.78	1014.91	970.45	1015.15	706.626	1155.94	1312.27	1180.48	1211.38	1163.62	2458.42	987.52	1573.86	1003.21	718.552	1720.78	1395.17	1046.69	796.633	1122.6	2089.62	911.725	1367.07	1136.57	1152.45	770.155	1520.68	1188.25	1077.27	1041.42	1586.75	813.37	1018.15	779.239	1267.96	1533.95	1093.34	814.143	617.337	1572.58	1793.82	1991.88	1403.04	767.752	968.653	914.859	926.197	1620.49	2095.53	1106.01	1134.38	738.645	1266.59	858.612	1445.42	1344.32	1463.49	1078.42	853.772	1032.11	1471.83	767.274	823.49	1703.74	1131.17	1844.58	1218.28	1319.89	821.044	1939.35	1516.79	1065.35	1140.36	1050.56	1113.55	1522.4	1699.9	1204.74	1188.33	2771.47	1628.5	1272.88	1811.29	716.992	1093.56	730.972	2039.04	1106.92	1719.51	1224.97	1977.94	1221.61	2259.08	1236.04	1882.79	1253.38	1495.95	1043.59	1203.4	1161.74	1444.52	952.965	1612.75	900.447	2346.45	1899.91	2109.26	3412.89	1618.4	2397.19	4043.25	765.796	1331.67	1867.74	1146.02	1525.91	3981.09	1003.79	2265.32	1538.87	1636.12	2105.67	1647.29	3813.71	2469.06
FYCO1	4648.28	4921.99	4216.82	4542.41	5354.89	4264.95	4859.89	3994.97	4319.97	4558.27	4990.54	4548.86	4392.85	4386.79	3493.02	4501.6	4352.17	4585.07	5255.82	4804.38	3084.4	4238.88	4331.24	4719.76	3204.41	5003.38	2931.46	5127.8	4553.19	3624.56	4361.01	3280.02	4378.47	4888.81	3826.78	5818.74	4694.4	2187.25	4595.05	4833.55	4900.36	2737.78	4578.87	5461.64	3290.65	3507.35	3056.18	3279.61	2730.55	3039.61	2635.03	4687.17	3426.96	3879.08	4252.05	3598.84	1523.75	3669.31	3942.25	4664.77	4461.31	3256.15	1801.6	2724.36	3892.02	3814.51	3609.18	4132.85	3242.5	2627.71	4436.23	3781.86	2856.99	3471.76	5478.97	2846.71	3802.24	5981.24	4326.23	5025.26	3294.52	1873.75	3532.91	4837.1	5616.4	4120.17	4241.54	3128.46	3647.14	3087.75	1534.01	3003.91	5178.91	3821.8	4937.52	3120	3457.03	3566.4	4954.59	4765.53	3592.14	3621.57	488.406	2944.96	3875.72	4003.96	3330.31	2723.01	3732.66	3606.41	5148.98	5758.62	6218.31	4719.71	5498.65	4452.68	2224.63	2526.56	1302.98	5160.81	5355.99	1580.31	3329.08	4751.97	2263.56	4811.26	6249.49	2743.9	3078.98	2535.59	2961.91	4700.54	4827.04	5029.5	3000.88	5194.02	3982.78	2730.27	2655.86	3619.67	2292.51	1807.16	4494.7	3087.62	4630.59	1526.19	1375.4	1912.6	5111.79	1634.6	3479.06	7347.23	5232.34	4877.56	3942.86	2476.53	3672.88	1258.79	1415.33	2183.3	1624.13	5796.85	5545.84	3016.48	4651.67	7167.54	6565.21	6648.19	5314.72
CCR1	975.607	1944.35	3235.98	3330.66	1308.42	1583.79	2683.8	3343.92	1799.22	3884.77	1144.88	3636.57	3731.1	2170.61	4242.85	3437.1	4862.73	2877.6	6899.01	3691.23	3104.36	1400.89	1979.74	3163.53	4232.84	3395.78	4515.88	2617.23	1944.86	11968.3	1984.11	2481.32	1502.76	6183.36	1806.57	1423.7	1105.21	2192.02	1081.57	1692.07	2813.68	1001.13	1775.79	760.489	2108.94	2112.83	2049.1	1849.97	2561.53	3492.56	9021.9	1415.28	2126.61	1962.34	1778.61	3417.91	1977.09	930.701	2849.82	3056.21	4294.44	1210.25	3393.43	1807.65	1681.09	2499.23	2332.12	2533.04	710.152	6141.3	7224.32	3254.18	1697.8	7597.16	1227.4	3363.07	3956.54	1818.5	1498.14	3114.12	807.814	3296.47	3859.51	2778.1	3490.41	3136.94	1384.11	2037.11	4217.75	897.157	787.513	1388.16	1521.56	3418.37	2606.17	2042.95	1883.79	2769.96	1259.96	1696.78	2304.26	2589.34	905.428	1549.96	2746.18	1551.38	2230.02	340.616	2078.76	1154.63	1517.31	2614.47	2326.67	261.107	1127.97	2499.73	1103	879.314	2956.99	3207.18	757.244	1050.98	1312.66	1144.26	1933.62	946.619	4951.53	1351.71	3170.19	1652.3	864.482	1963.28	1172.39	10601.8	2115.88	2134.49	963.658	2639.45	1773.68	1053.14	2069.59	2478.04	3538.6	355.45	2028.14	1788.55	1631.85	2675.67	4512.25	1384.96	3524.89	804.449	1964.63	2482.73	819.438	1828.32	2004.78	2071.57	358.664	1620.08	1977.27	5401.38	1510.37	2679.06	799.229	2161.03	4709.68	2647.16	3715.79
LRRC2	398.464	893.579	96.8622	341.127	295.546	161.017	473.206	123.834	328.567	301.398	303.761	487.739	122.346	166.582	326.213	198.043	675.945	319.925	705.521	361.981	409.815	229.58	270.828	141.589	213.014	146.207	182.841	353.616	161.278	211.322	173.594	196.28	216.45	424.598	224.553	49.9006	207.727	83.7414	395.482	163.579	467.145	67.8878	57.0338	42.8064	95.19	84.1538	90.9727	43.7157	89.5763	62.9613	361.518	113.504	242.889	1.92662	39.9897	111.746	35.4505	26.7888	90.9304	71.7023	355.63	46.3101	35.4736	66.3511	164.967	101.268	136.007	139.399	15.397	73.8222	112.117	76.6962	61.125	78.7407	268.723	22.636	61.1263	43.427	35.4034	27.3458	14.5577	99.7313	130.807	50.1477	311.128	44.3969	129.583	19.3674	40.3355	139.76	3.73305	191.554	66.8466	95.8682	80.6632	90.7593	71.5345	49.8835	33.4655	381.144	109.699	59.2221	25.331	67.8493	123.123	29.3636	86.3673	150.294	84.3003	119.171	133.91	58.2945	229.782	12.0242	239.873	144.277	105.592	6.59357	67.296	540.827	396.731	15.8163	76.1024	151.187	36.3278	36.6878	322.511	260.987	77.0306	51.308	40.449	279.109	27.1821	289.179	124.909	203.707	93.9558	55.7253	181.473	116.808	53.1827	53.6346	61.495	26.4613	371.079	66.6046	44.6239	30.6373	296.208	34.8313	56.6196	1021.57	139.928	315.709	220.96	21.1637	938.092	290.341	5.28937	31.0936	8.49907	190.228	418.355	142.813	15.1436	55.3571	177.444	209.689	48.3848
ELP6	992.397	963.721	1074.17	971.828	788.456	1151.49	899.58	911.472	922.319	804.657	1348.77	889.948	1026.89	841.274	758.352	1075.39	1120.91	875.435	1143.19	914.691	1315.02	964.164	1036.34	1063.18	1101.54	617.793	1187.28	933.3	1000.53	807.326	988.812	1181.31	934.977	968.194	1185.98	974.422	1204.3	933.72	962.071	953.527	976.812	666.556	966.161	897.569	817.708	591.06	996.499	740.709	894.165	974.241	1107.56	724.771	790.671	1804.17	1266.63	870.461	985.812	809.012	925.058	673.197	916.166	1947.72	915.199	1145.9	861.94	987.309	1073.05	971.28	1585.13	870.914	977.305	1027.33	996.28	970.555	1262.4	1140.4	1486.29	762.109	1045.65	1196.69	1029.99	2705.93	870.51	825.406	780.078	1198.25	814.442	862.767	775.337	995.233	1227.22	1243.11	931.849	955.772	1119.19	621.237	1066.23	705.396	973.943	835.009	853.89	1060.14	2228.49	915.937	1032.1	908.07	1033.54	821.981	899.907	1114.98	870.919	1036.35	993.372	982.565	926.327	754.848	1274.48	934.918	1540.53	820.591	841.466	2149.62	874.009	960.021	1222.19	1506.78	853.151	1058.65	922.276	710.894	1177.65	760.437	872.494	859.823	1096.26	886.517	1136.14	1213.57	1595.52	987.015	1814.97	1312.32	806.789	1323.15	744.8	1241.89	912.971	1025.1	507.877	1360.23	1092.95	1215.45	1090.25	606.435	726.824	1095.98	1088.33	1879.74	2142.52	1002.7	1218.79	996.931	976.915	1627.67	566.259	1141.16	906.723	787.89	1003.01
DTX3L	4669.68	5946.28	6533.01	6322.08	5415	5005.6	6045.94	4732.84	8352.55	7606.75	4740.54	5525.29	4732.84	5473.72	4393.28	6427.6	5875.21	5123.2	5925.59	5874.09	4060.68	4325.38	4541.11	5553.45	4200.5	5864.78	5562.39	5823.25	5540.13	7117.99	4893.01	5808.97	4645.65	6433	3849.35	6276.66	3571.66	5892.67	4464.24	4900.09	5987.56	6194.72	7431.72	3616	3758.71	4607.45	6431.88	6081.47	4271.35	5224.61	5347.97	2842.56	4751.3	3234.65	3795.06	9320.56	11607.9	7251.84	9677.4	5307.62	5936.81	11444.3	6984.02	4848.43	5094.17	10255.4	5805.29	6854.83	7905.37	5713.32	6003.39	7538.48	5013.34	5208.13	3638.94	11508.3	13148.8	5140.55	6344.74	5598.94	3685.96	3564.69	9515.56	6258.24	11774.4	9114.89	3800.52	3843.21	7528.93	4206.69	5593.04	4558.02	3402.04	5719.1	9302.4	4707.98	3976.83	11172.2	4747.31	6631.43	4882.18	7468.12	3130.1	3519.69	6183.46	4354.38	7477.25	3786.84	4723.05	4017.23	4697.92	6178.48	5648.6	3498.43	6448.11	4004.19	3372.67	5043.26	4814.82	6433.93	4641.32	1645.52	5204.31	4054.59	5866.27	6975.26	7325.59	14064	6323.15	4138.56	3363.35	5370.62	6938.47	7459.75	4333.24	6913.75	4879.11	7074.5	3446.16	4740.69	4392.77	6243.96	9430.59	2541.86	6031.3	7627.95	6149.03	4458.84	11325.5	5549.15	8238.22	5041.64	5688.44	8636.39	6388.2	8501.72	6886.73	3291.94	6962.66	16575.7	3743.57	18567.4	8875.62	3990.27	5305.28	4567.11	8210.28	8470.65	9840.75
ZNF148	3055.41	3373.08	3358.94	2901.44	3297.09	2837.67	2310.23	2788.71	3336.37	2780.54	2163.58	3109.98	3032.03	2826.97	2582.16	2759.78	2737.1	2944.56	2660.64	2705.8	2622.33	2645.83	2674.3	2627.46	2046.48	2997.77	2801.16	2671.5	2687.13	2354.62	2628.48	2512.66	2873.01	2560.34	2440.61	2869.52	1968.26	2269.11	2760.53	2373.32	2851.53	2674.16	2394.66	2778.4	1824.6	2697.38	2144.19	2738.73	2073.78	2087.27	2865.15	1986.65	2573.11	1787.65	2498.46	3270.02	2852.79	3255.87	2724.28	1756.61	3134.66	1801.23	2349.43	1783.56	2473.33	4030.08	2392.12	2785.19	2861.89	2273.56	2550.86	2595.47	1827.94	2481.51	2472.29	3861.18	3367.21	2698.04	2803.49	2720.14	1963.43	1166.64	2419.58	2367.9	2400.3	2101.68	2302.09	2615.85	2506.89	2168.8	1412.08	1972.26	2111.32	2611.75	2585.76	2021.95	1849.17	3037.73	2550.25	2336.82	2139.58	2735.8	891.489	1848.8	2332.14	2143.96	2814.03	2383.64	1721.88	2501.75	2231.16	2626.57	2812.53	2481.93	2653.31	2271.83	1855.14	2323.64	1523.19	3461.31	2915.5	974.069	2630.25	2383.06	1676.61	2460.77	2773.76	3111.4	1675.3	1823.15	2318.76	2771.74	3035.11	2876.14	1772.03	2862.57	2323.19	1949.41	1638.95	2461.04	1605.37	1585.75	2748.71	1981.32	2557.1	2002.59	2525.73	2197.45	6462.93	2070.59	4316.31	9436.38	2807.46	6691.43	4941.47	3286.63	2301.98	1690.45	1638.14	4038.9	1741.73	4115.19	4570.13	2651.43	6390.15	3485.91	4514.06	4583.86	4153.68
NMNAT3	332.364	347.395	300.631	236.154	372.688	266.778	206.305	265.844	236.662	241.857	355.269	233.171	238.052	239.206	200.191	296.08	310.078	283.414	202.468	318.548	252.137	235.979	300.809	272.513	295.484	201.001	189.141	325.587	234.713	131.089	317.544	153.79	201.913	207.244	237.017	179.514	297.504	102.772	305.919	222.561	299.856	318.287	229.103	118.006	226.837	195.229	151.118	275.583	189.349	200.86	259.835	322.556	236.58	164.005	283.942	159.639	284.015	230.889	83.6366	128.725	263.13	387.914	91.3595	117.004	210.11	240.385	185.009	268.171	152.236	203.512	154.954	305.032	129.219	158.473	237.86	219.482	176.087	224.757	172.139	252.157	212.856	539.927	137.378	215.629	354.076	39.9671	281.7	161.3	231.567	147.73	54.5611	268.346	223.33	131.372	202.263	76.0214	315.495	171.254	276.851	228.591	233.407	113.279	398.68	216.603	230.799	192.679	163.908	496.504	158.441	296.463	325.208	307.694	211.849	419.855	283.289	184.015	277.104	16.4134	171.157	285.318	306.056	250.328	309.042	212.596	192.312	123.369	297.942	64.4944	298.977	98.5472	400.773	260.838	200.208	270.345	207.742	256.205	206.819	264.487	277.993	209.143	301.64	251.547	184.858	232.948	304.281	140.356	106.142	32.2543	356.204	291.88	196.72	269.46	348.739	295.208	280.047	210.327	364.023	484.819	405.767	38.8288	321.047	377.049	427.297	301.249	175.822	146.624	222.993	339.622	195.58
SMIM12	1675.71	1701.2	2116.94	1833.07	1479.73	1993.47	2380.09	1785.88	1542.48	2601.01	2601.08	1845	2358.08	2116.44	2066.36	2122.07	2329.48	1974.33	2158.57	2272.3	2354.64	2013.74	1865.81	1991.88	2971.55	1560.95	2562.64	1702.91	1774.49	3052.04	1842.07	2434.81	1518.65	2305.1	1959.86	1349.78	1716.76	1679.94	1441.05	1726.65	1710.24	1280.7	2325.2	1378.24	1788.07	1398.86	2163.74	1923.44	1574.96	1696.48	2197.64	1929.92	1676.55	1205.35	1764.89	1840.93	2173.73	1442.64	2022.06	2302.95	1841.83	3282	1955.74	2379.83	1560.56	1802.07	2038.1	1550.99	2444.65	1803.68	2449.69	1923.67	1526.3	2200.98	1363.32	2146.31	2044.57	1632.54	1812.92	1918.5	1846.09	5101.8	1573.51	2563.47	1622.6	1804.6	1134.82	2568.87	1691.25	1563.12	3275.17	2002.61	1703.95	1911.51	2078.03	1479.57	3218.15	2038.53	1709.65	1531.82	1568.07	1339.96	3881.4	1597.13	2068	2067.33	2040.59	1756.63	2019.67	2013.8	1820.37	2918.86	2010.29	1154.77	1504.76	1765.82	1891.41	2374.88	3410.89	1569.09	1424.4	3304.88	1202.99	1826.5	1770.59	2772.33	1658.05	2423.39	2332.03	1541.4	1768.87	1624.66	1485.13	1852.02	2138.01	1274.92	1583.5	2975.93	3627.83	1696.23	3241.39	2850.95	1769.18	1572.26	1506.48	2111.37	2333.26	2468.56	1248.48	2750.74	2205.9	1607.16	2348.14	2002.06	1217.52	1841.91	2119.8	4194.49	3146.71	1251.51	5136.42	1982.45	1781.34	2605.57	1751.54	1789.86	1737.2	1315.91	2275.09
ZMYM6	602.325	537.071	540.212	636.329	539.997	536.937	530.592	642.018	655.02	592.569	527.473	617.914	533.188	602.064	541.224	588.197	501.857	655.508	596.139	669.431	555.356	627.826	602.616	676.817	510.583	545.095	749.139	629.44	574.576	554.738	659.212	695.097	634.422	453.115	603.856	930.279	362.548	366.428	496.492	531.121	579.463	644.233	894.617	673.896	700.394	589.961	668.133	498.407	667.86	800.781	869.637	510.278	608.356	482.329	657.628	573.569	423.245	715.967	665.831	595.039	663.313	497.42	636.666	800.491	490.015	452.409	677.034	604.088	767.027	690.347	594.401	646.524	718.785	599.459	578.691	562.681	602.811	490.591	410.189	610.436	703.964	534.809	501.594	388.132	311.392	407.956	875.692	399.551	548.938	751.879	521.541	556.588	567.964	506.307	533.111	730.403	842.575	423.845	531.828	542.056	589.019	450.695	489.684	531.195	442.409	457.443	381.805	598.863	496.497	733.533	512.484	497.865	440.646	939.796	434.272	444.343	719.169	552.014	752.951	515.622	563.012	580.224	819.298	457.32	1024.73	650.749	365.506	558.768	663.835	637.991	675.598	495.683	731.94	673.036	664.792	600.278	600.169	641.41	764.641	688.8	715.766	737.562	551.324	692.914	532.522	596.193	567.899	538.813	1239.25	796.682	870.304	1487.27	500.403	1001.53	929.245	592.551	804.142	860.318	1300.47	743.607	967.72	469.446	747.737	981.217	1279.06	1061.77	733.769	723.467	684.281
TPRA1	2651.37	2255.23	2558.46	2159.2	2603.81	2534.87	2110.83	2558.13	2336.95	1882.83	3348.93	2256.94	1923.68	2118.81	1502.93	2685.51	2672.44	2848.08	2462.26	1975.03	2564.56	2596.71	2375.49	2480.45	2119.57	2219.7	2621.49	2331.46	2272.96	1986.38	2764.98	2129.96	2176.22	2771.02	2763.12	1978.61	2177.21	2133.96	2257.87	2414.65	2377.62	2213.13	1926.1	1857.97	2123.32	1937.03	2072.68	2475.76	2098.73	2390.43	3266.76	1553.4	2254.7	2252.52	2233.16	1822.84	2601.56	2308.09	2209.44	1997.59	2320.84	4835	1904.08	1781.08	1823.85	2962.02	2323.12	2395.91	2719.28	2483.05	1864.36	2405.54	1898.62	3431.41	2026.44	2835.91	2594.55	3098.42	2207.38	2466.93	1925.01	5421.25	1923.61	1691.93	2401.44	2348.85	1910.61	2453.4	2425.22	1644.25	2430.83	2757.4	3716.73	2403.55	1875	1315.98	2095.45	2012.35	2175.26	2055.5	2121.31	2246.7	6015.12	2252.86	2376.97	2148.45	3707.22	2761.68	2162.95	2018.55	2519.12	2749.64	2552.66	2550.7	2067.8	1885	2607.27	2211.27	2340.58	2150.36	2471.79	3791.16	1948.06	2143.05	2343.25	2052.82	2661.22	2249.74	2025.96	1755.85	2319.6	1703.22	2054.34	3285.43	1721.65	2269.75	2243.29	2164.44	2180.16	2215.1	2782.28	2285.91	2715.88	1681.45	2438.21	2387.08	1499.25	2909.53	193.581	2407.45	561.88	303.398	2008.12	417.37	302.141	1481.99	2938.47	3537.96	3625.49	1826.26	2852.1	2325.38	1270.17	1858.35	1163.76	933.452	1167.28	1038.22	738.018
YEATS2	2666.26	3368.62	3201	2641.84	3086.7	2932.22	2593.26	3236.33	3043.73	2311.68	3700.94	2388.1	2618.19	3587.79	2558.86	2438.94	2296.63	3392.31	3551.26	2423.02	2962.19	2983.23	3160.99	2899.09	1920.15	2067.66	2354.62	2524.99	3243.61	2267.28	2676.76	2307.5	2761.24	2631.74	2631.59	2158.13	2122.92	2313.85	2695.64	2905.35	3379.49	2141.72	2531.5	1701.86	2479.61	2094.5	2534.37	4268.19	2324.12	1925.66	2162.62	1619.28	2790.14	2108.88	2173.41	3757.37	2894.67	2577.47	2354.97	1803.52	2431.9	4972.62	2988.68	2238.62	2926.17	3656.59	2318.12	3045	4478.83	2965.9	2431.43	2830.32	1585.75	2675.43	2172.65	3396.43	2847.27	2346.68	2251.64	1838.66	1239.74	752.846	3005.9	1361.97	2862.04	3328.71	2296.7	2442.59	3964.49	3127.98	5925.56	2374.31	2881.8	2596.37	2798.31	3231.24	2016.57	4230.01	2192.86	3197.34	2766.75	3925.04	1736.66	1915.34	2725.69	3415.84	4385.46	2915.51	2105.17	1751.49	2682.23	4088.16	2982.03	2658.25	3463.11	2109.78	1851.84	2798.16	1738.6	2676.7	2652.32	876.29	2622.9	2102.41	2174.93	1428.98	2563.7	6944.2	1925.63	1912.17	1377.08	3082.1	2187.25	2853.61	1969.49	2457.57	2355.32	1776.69	2049.32	1825.31	1687.17	1680.19	2691.17	1384.56	3387.43	2665.21	2209.4	3679	2290.65	1775.04	2966.71	2050.68	3315.87	2142.39	2364.35	5221.09	2820.55	877.563	877.084	3469.31	605.57	3256.18	3430.73	996.005	3046.82	2058.95	2377.68	1940.44	1904.27
GRIK3	7.42525	36.7268	16.1774	0.906538	8.01534	7.91662	4.64869	23.5877	0.0220056	1.82527	0.0374741	5.81796	30.7623	6.30226	72.7749	17.8277	4.42627	4.28637	9.20789	13.6357	0.0428833	6.43159	7.99473	1.74044	31.2604	13.0802	3.17687	5.38595	6.30836	2.44972	9.26875	11.1837	7.40389	2.42715	0.760387	13.4177	99.1694	7.58792	109.181	23.5203	7.95208	116.151	45.6284	1.87975	0.0472383	19.4574	1904.44	18.4565	7.34792	73.0281	0.815319	27.881	37.3022	1.92633	2.61472	282.908	0	6.20752	10.8644	18.3488	10.1219	0.0567106	32.9408	6.55008	28.4374	1.64726	51.0026	5.20452	15.3969	0	5.42251	114.162	29.2296	1.96089	16.4919	124.773	0.0158787	73.0417	13.7623	0.0224935	2.0957	0.5941	3.73367	31.0921	141.113	8.92809	12.5428	14.5538	12.4243	11.1347	0.304612	3.76577	18.311	28.4857	2.36009	0	0	14.0162	27.5973	3.94057	21.8028	1.68033	318.324	7.37452	28.3557	9.08335	2087.25	30.62	141.884	0.697369	7.05164	12.1447	13.1492	208.903	33.5865	8.38904	3.35036	133.052	5.74898	24.4956	2.9391	0.134364	45.332	28.3179	16.7589	22.7899	17.189	0	0.00599288	5.88787	3.14653	96.6389	0	7.47569	21.9185	879.471	7.7156	0	9.21966	14.6036	85.894	7.22422	5.30955	3.14326	20.2759	0.0926964	7.87626	0	7.78522	0	0.078772	3358.95	3.0544	39.1449	0.0697285	0.104935	0.201625	0.234071	11.9225	0.127765	1.1004	0.061787	9.98465	14.4326	6.5139	0.0891493	72.8376	13.2192	28.3012
ZC3H12A	969.092	2037.88	1897.95	1469.44	915.692	863.41	3880.07	1209.84	754.362	4966.71	1740.31	2060.68	3722.79	2165.85	13219.8	971.413	681.587	1835.2	1588	6214.96	1540.56	1477.76	799.491	1999.93	6313.72	5149	2010	737.914	1427.36	6724.73	1384.31	2797.26	1181.93	1264.41	1411.24	1551.4	1414.51	772.849	733.41	1170.18	1039.63	2282.84	1424.36	1711.39	977.056	3001.47	3933.48	1167.88	1314.46	1133.1	978.037	3941.57	2107.07	1472.24	3416.14	1217.37	507.882	1705.78	1890.17	3327.57	2251.56	1823.75	3862.59	2607.4	1460.66	8158.47	2295.12	1070.26	3398.64	858.942	3901.17	2676.9	1078.98	1276.68	2614.37	3093	1698.63	824.878	1785.38	1903.78	2591.57	724.397	1109.54	5088.83	1642.25	647.402	2208.53	1596.73	801.187	1149.42	2158.2	1208	1272.29	1495.16	1505.34	2523.27	2956.63	1763.88	2160.2	1271.02	1060.2	906.648	1746.32	981.32	895.014	1224.66	2636.38	1558.18	1401.37	2350.03	1599.87	1351.77	1012.19	1580.2	815.89	2977.49	1022.72	702.587	1648.21	6294.23	1117.61	2097.72	2974.88	1269.94	840.489	2529.53	901.396	2987.94	2272.24	1499.54	1880.01	4762.93	1870.31	771.571	1301.91	1809.94	1616.43	1656.16	1746.47	531.822	1228.06	1290.26	1535.61	2583.68	1128.54	4042.28	1561.59	4198.62	96.8619	1175.7	479.438	696.367	1903.8	541.805	171.366	1328.59	515.994	1783.68	1312.81	935.776	1244.77	1521.03	446.072	898.769	942.664	637.956	283.351	532.877	1860
MEAF6	3871.86	2811.01	3669.43	2818.96	3542.54	3810.18	2906.11	2815.82	3490.63	3076.36	4163.71	2985.61	2661.52	3019.93	2681.73	3573.75	3488.75	3068	2661.66	3323.28	3656.36	3358	3610.7	3016.51	5355.26	3175.92	3757.29	3187	3094.05	3225.61	3110.36	3693.9	3304.19	2558.04	3419.71	5794.74	4224.52	16276.2	3782.35	3181	2764.42	4138.98	6559.89	4375.58	4166.96	3685.3	2987.89	4964.13	4330.49	3556.42	3386.54	4182.36	3270.41	2360.24	5947.07	3381.77	5739.29	5643.62	5434.04	3767.11	3216.52	5243.39	2810.83	4043.84	3173.52	2531.8	3053.15	3046.43	4605.04	2998.82	3120.65	2913.57	4566.94	2910.68	3592.59	3038.21	3588.88	4299.75	3033.66	4012.45	5353.44	5105.96	3291.04	3554.36	2281.14	2231.39	4006.64	2430.62	2684.71	3758.5	4201.51	3531.12	3851.3	2929.97	4695.05	4146.79	5855.17	2433.38	3699.54	3213.64	3522.6	3052.25	4406.17	4805.72	2759.12	4082.83	3782.79	4818.87	4364.8	3604.8	3224.91	5000.35	2615.72	4807.03	2972.35	3349.72	4741.69	5794.84	3856.09	2713.54	3273.47	4106.87	4011.92	4862.52	5064.83	5600.2	2954.91	5271.54	3577.61	3718.58	5427.6	2879.32	5278.65	2671.48	5255.71	2585.24	3792.35	6539.28	4184.39	5722.11	4521.6	3650.29	3828.85	3776.12	2675.95	4814.03	5029.17	3650.59	3486.86	5193.98	4509.55	3304.05	3477.08	3695.45	4464.79	2427.06	3525.78	6022.86	6716.32	3921.77	8644.25	3482.96	3461.63	5808.08	4977.38	4715.99	2936.28	3612.63	4129.75
SNIP1	1260.52	1156.11	1276.09	1062.73	867.603	1095.24	1510.31	1064.29	1043.82	1278.17	1151.42	1219.31	1411.82	1350.1	1302.73	1241.75	1172.42	1063.22	1144.22	1406.15	1085.15	1128.59	1118.29	1100.82	1286.35	843.373	1193.6	1151.26	1066.68	1292.36	1217.22	1262.75	1202.07	990.446	1258.85	1445.81	932.79	3589.39	1058.9	1063.98	1143.66	1181.82	1560.15	1245	922.821	1105.49	1115.17	1470.96	999.472	1197.95	946.565	1517.8	766.65	1082.1	1120.96	1312.05	1318.99	1368.4	1490.87	1497.3	942.154	1356.81	1015.1	1175.78	1030.86	1082.61	1148.06	797.542	1427.09	918.799	1512.49	1107.79	1032.47	999.1	913.343	1326.51	1172.47	1138.55	1092.87	1181.99	1323.82	776.211	993.797	1533.47	1196.67	788.157	995.342	701.566	924.198	1198.48	785.683	805.012	1181.99	1059.86	1422.74	1246.9	1355.15	1068.31	1367.42	1126.65	1203.72	1084.54	605.518	1059.91	991.1	1114.23	1140.53	1549.89	1219.09	940.897	1022.95	2003.38	991.485	1198.51	1009.97	1449.02	1097.46	1245.81	908.721	1049.34	953.929	598.562	970.983	1368.24	923.391	1136.36	1170.39	1703.13	1158.42	965.235	1054.34	1066.87	1486.05	1027.85	1081.74	1206.63	1107.91	1051.62	753.642	1228.89	873.242	1034.66	1633.71	1407.6	1157.07	994.05	1066.35	1405.41	1127.51	958.189	1102.38	1291.26	935.246	1593.28	960.578	1109.6	1015.54	967.725	667.311	1175.38	787.28	1196.3	1233.12	1045.24	1745.02	1345.36	1359.46	928.524	1534.52
DNALI1	1274.47	1068.8	987.99	1240.78	1384.56	1233.7	1560.77	825.542	1100.87	1760.05	1545.09	1239.71	921.838	1653.13	939.469	1289.28	1399.24	1020.6	835.42	1639.5	1239.55	1303.71	1743.89	1352.71	6544.37	1288.81	1059.12	1432.51	1725.58	1535.5	2088.14	1817.29	1971.37	1259.73	1164.14	1123.22	7129.63	7784.1	3427.98	916.385	1135.54	2289.72	2299.28	1976.01	1599.97	1745.05	1567.9	2376.97	915.392	1107.53	912.419	2159.22	1556.48	907.402	6181.93	1012	1907.93	2558.71	441.11	2371.94	920.839	3241.38	2127.64	1640.77	3297.44	645.552	1974.1	853.122	1021.4	692.341	1722.15	1070.35	1633.18	407.507	2557.74	38.7687	371.854	1491.08	372.805	1145.23	2883.33	632.198	136.428	2851.31	3170.94	575.354	3149.04	446.516	681.271	1329.36	2716.63	2885.42	1819.41	1258.61	2356.81	1177.61	3188.41	958.001	2176.97	1227.89	622.577	1156	8181.76	2598.8	2410.23	1818.35	2426.33	135.129	2242.06	2344.46	1686.46	2969.39	878.478	2283.85	1561.72	1615.27	1619.8	102.594	574.066	1511.71	1373.92	2891.59	2460.49	6340.5	2579.46	1525.49	2491.86	33.8195	768.23	1132.56	3136.46	619.758	3998.97	636.397	3202.75	839.87	2677.47	758.317	2719.09	2265.81	2265.91	559.983	834.124	2134	884.109	2549.05	2474.69	1271.83	748.399	1133.48	176.761	553.22	1333.7	866.31	2188.4	429.368	855.413	2267.37	2704.25	1268.25	3008.35	955.958	1304.63	1168.38	923.252	610.329	284.488	3020.12	1521.27
POLR2H	1892.64	1456.26	1917.72	1701.87	1694.13	1807.73	1541.3	1508.28	1580.51	2028.9	1895.99	1701.21	1587.48	1631.57	1601.41	1490.3	1653.44	1672.66	1970.42	1727.21	1815.97	1904.82	1682.93	1664.68	2336.73	2753.49	1920.67	1427.08	1424.66	1683.04	1647.09	1464.43	1575.21	1274.97	2025.17	1610.91	2683.72	3075.31	1704.74	1831.18	1550.62	2242.36	2514.91	1928.4	1748.25	1883.11	2057.22	3021.19	1984.17	2173.11	2013.01	1282.76	2121.27	2255.43	2589.36	2601.76	4454.93	1936.66	2237.63	1978.27	1538.48	5863.58	2771.09	2455.36	1689.81	3631.7	2342.12	1820.67	4628.19	2506	1721.22	2004.13	2335.59	1983.44	2268.41	3903.13	2682.59	1502.51	2942.19	2594.07	2069.33	10531.7	1818.2	2386.96	1309	3324.27	1853.9	1880.72	2405.58	3214.74	14593.1	2623.69	1885.46	1929.28	2725.77	2831.41	2785.12	2369.8	2196.22	1503.72	1470.71	2655.59	7882.56	1645.54	1664.23	2085.38	3179.16	2789.88	2010.91	3010.41	1693.51	1845.22	1181.67	2977.71	1570.1	1277.59	3548.54	4258.83	4763.9	1571.52	1448.86	5601.92	2297.84	1519.4	4024.73	3279.19	980.713	3097.68	1945.9	2499.04	1854.82	1690.63	2001.49	1426.78	2918.13	1727.23	2034.04	3592.15	3930.66	2278.01	3061.43	3201.79	2231.52	1386.01	1698.34	2928.8	3489.14	3284.14	613.526	3352.83	1508.75	801.647	1635.7	439.331	525.496	3039.25	1755.71	3166.08	6451.52	3882.96	5459.21	1165.6	911.714	2488.84	1683.6	700.426	882.879	752.184	892.009
KLF15	1524.92	833.655	806.718	718.776	3713.85	992.817	1799.06	1229.78	2462.61	419.509	1458.44	600.414	575.714	501.498	813.431	1214.02	587.346	1978.76	1268.97	1378.04	730.871	3248.98	1702.92	755.661	487.625	344.789	725.001	683.666	3723.23	158.256	1152.22	658.539	614.289	1350.89	1351.07	494.399	793.441	405.451	2537.98	1010.91	1096.17	1034.77	1224.27	1020.37	544.418	698.894	165.709	407.718	340.822	378.886	377.879	371.406	1290.62	296.957	1120.86	158.59	188.375	1076.66	155.492	354.048	824.811	214.365	98.1236	587.014	3373.33	242.891	269.014	2834.58	75.1401	215.483	368.275	948.747	255.894	108.268	886.563	94.7177	239.278	784.897	241.976	934.027	1120.31	990.784	154.308	168.493	1153.79	190.718	809.062	488.592	455.906	673.906	34.2224	561.323	888.381	947.448	524.155	262.638	874.725	127.194	973.984	2039.59	878.102	206.552	652.859	702.993	295.025	1386.78	278.743	1417.14	531.708	859.086	894.075	927.534	1661.03	2258.28	810.387	593.844	1046.85	43.6852	307.699	742.73	5228.1	855.275	1792.02	1324.8	819.108	1774.27	845.634	519.975	341.552	481.94	1069.82	875.993	1873.05	617.64	592.921	676.896	1633.12	2591.09	559.769	328.376	1026.61	657.731	556.079	447.088	1614.05	198.437	627.792	203.783	75.2343	767.291	266.264	303.377	3975.32	545.419	491.905	64.4552	1688.08	748.746	109.346	179.305	947.063	718.94	1249.02	496.141	382.913	611.478	500.612	800.961	48.3918
CFAP100	24.1655	8.84744	13.4033	45.8874	13.0251	61.9678	13.833	21.6474	10.596	98.5872	29.6624	79.6572	35.618	149.129	23.3346	109.914	46.0706	6.88524	20.4635	80.8532	135.51	29.9347	190.879	27.7308	1906.89	39.1289	11.5858	147.414	219.371	93.2966	208.008	157.083	310.112	58.6192	34.2485	32.6184	1828.59	54.2288	854.767	28.5762	14.3983	392.477	15.5704	45.6622	189.179	187.643	52.7373	12.714	20.2788	246.589	19.1755	13.8527	111.152	13.5704	395.611	36.2157	10.8738	24.9988	6.31949	386.419	12.4864	20.3743	71.0505	6.55284	843.343	14.5157	447.022	3.68789	4.79917	35.9127	163.197	63.5931	102.52	26.5682	322.256	4.34223	11.413	28.6005	38.3545	47.3063	12.4809	19.6899	11.2607	43.1273	431.344	22.2312	652.877	16.9603	292.522	26.3957	3.73269	638.346	51.7793	102.96	11.8866	19.3984	48.9847	49.8847	38.5003	99.1555	66.465	17.3638	335.613	198.357	394.364	69.9064	28.4537	2.43396	473.17	67.4567	90.6181	42.914	27.2729	54.0865	380.058	153.684	211.092	13.1415	101.921	145.922	160.67	736.488	167.228	1197.69	142.808	79.2271	256.101	3.9393	124.661	18.6362	25.0346	8.52583	270.234	17.8002	515.882	20.1439	481.652	80.0243	55.9504	140.527	83.8556	132.673	23.1081	0.20319	37.7871	0.0935313	3.89122	4.75567	2.67956	121.138	0.0794672	19.879	10.9529	7.43744	171.256	6.30963	3.14082	107.311	1.96364	5.30483	1.12484	29.7016	24.7698	56.0185	0.0351431	15.7293	38.7557	417.964	2.84589
CAMK2N2	11.2102	2.62913	0.85079	3.72931	6.01125	6.75365	2.35062	7.23968	5.29135	2.76408	2.23281	1.93091	17.8567	9.64228	5.30491	7.92322	4.40629	6.95847	16.332	8.54937	14.3307	7.46843	9.99389	1.7473	2.10671	6.53426	3.16988	1.76675	5.42421	5.91788	3.69163	2.1799	1.64193	12.9731	12.472	7.65789	0.07934	32.3408	16.4973	3.2895	10.3681	5.08445	16.6065	4.73305	0.0468234	0.0345518	57.6849	23.042	10.1182	15.4742	6.05486	7.54366	7.05383	85.4114	2.61677	17.0609	394.68	22.3196	22.6938	13.7507	0.686316	209.477	43.1303	14.0213	1.48269	17.0935	18.0009	27.3112	97.3396	14.9628	17.2736	13.0629	18.0238	87.6107	6.19451	105.389	26.9467	12.6278	88.5362	27.3412	5.21234	10.2116	5.61431	73.2132	16.2888	26.6556	6.24442	50.5823	18.626	34.4596	3122.03	35.0627	19.9894	16.6599	92.3932	11.0129	3.91883	7.11072	950.736	3.93718	7.16747	12.1335	260.904	0.0921093	9.13218	61.9735	265.075	32.9517	8.94097	3.07081	18.1268	38.5009	14.0913	5.55578	2.65638	15.7072	4.45218	397.635	41.3367	10.556	1.41302	5.37995	50.0799	22.6495	3.72645	67.8563	9.6863	152.076	23.3171	11.3586	25.0486	10.878	11.8458	1.84648	10.8706	29.9397	6.14847	7.14087	26.3659	19.5122	9.21537	12.9208	10.0962	40.9154	5.68725	41.1859	35.8651	73.6436	23.045	21.0668	0.0780471	0.176354	5.41924	0.0965235	0.0690953	34.7324	6.07696	4.87766	72.6036	42.623	1.07565	0.0612324	5.05302	47.8505	0.034555	7.31899	0.0604904	0.0842338	0.148385
LIPH	1671.05	2361.23	2207.57	2726.2	2596.79	2225.34	1252.57	1492.89	2306.31	2062.37	3244.76	2039.31	960.605	2041.45	1276.27	2796.42	3028.53	2271.66	1949.98	1995.48	1495.02	1934.73	2993.1	2871.32	2018.29	7219.41	1042.32	3471.02	1888.68	1613.45	3160.52	1847.16	1836.56	4347.96	1360.94	5882.11	3429.93	452.084	1681.06	2394.36	1977.78	4804.77	3496.62	6301.17	2846.97	3499.8	2370.13	4567.96	2794.29	908.463	1621.05	2555.18	2091	2955.16	4334.24	3771.23	116.468	3673.79	5418.59	2777.5	1835.47	1879.07	7558.19	3458.43	1569.24	13641.9	2740.14	2021	2965.95	5423.02	2445.09	1417.47	2750.12	699.855	5453.23	4874.64	2096.37	4914.61	1976.21	4326.58	4146.95	547.115	3983.7	3316.67	2080.92	2628.21	3455.86	4127.09	2398.36	3561.7	6225.62	2005.44	6790.12	3244.59	6216.56	10067.3	4224.76	5020.94	5525.08	3571	3071.84	771.497	2395.01	2905.03	1138.63	2876.26	7581.3	1888.18	1840.04	4295.47	4266.99	6546.56	1850.2	5481.56	2651.13	1580.78	4786.76	2548.37	2272.29	2297.07	3317.86	5611.26	3290.97	3343.09	4922.69	5614.94	2488.69	2236.76	2485.08	1230.84	2658.57	1927.88	5003.44	1911.14	3067.86	2833.95	7010.6	5652.26	3939.91	6148.68	4634.07	564.048	9235.02	4428.15	3374.93	1295.22	1546.35	4628.84	3414.3	5349.11	2201.26	5463.86	2476.13	3156.21	4390.71	1587.17	1524.14	2697.82	1086.78	8180.81	4832.29	2981.66	4688.5	2822.16	23297.8	4778.43	2353.82	3656.71	2285.94
TMEM41A	951.417	1340.49	1483.38	1459.15	1263.33	1310.22	1060.03	1177.32	1396.68	1632.61	1143.76	1170.73	967.495	1256.76	1129.04	1316.02	1939.38	1552.7	1995.98	1562.85	1293.96	1289.82	1285.18	1638.7	1280.09	1789.06	1342.8	1324.89	1363.05	1585.05	1416.84	1636.12	932.168	1313.58	955.577	1120.34	1285.83	1083.14	969.29	1285.68	1015.44	1534.46	1469.98	1387.76	1074.42	1556.32	1859.72	1670.82	1465.95	950.474	1771.57	1594.09	1577.82	1456.71	3465.99	2481.5	1173.31	1516.92	1522.67	1884.48	1362.82	2869.22	2150.5	2383.16	1129.94	2386.78	1765.09	1764.33	2650.87	1530.33	1269.94	1535.37	1579.74	1217.62	1866.83	3670.72	1160.05	1600.6	2200.49	2438.56	1716.31	1993.8	1257.3	2705.89	1291.62	1745.85	1124.02	1518.53	1370.79	1743.88	8149.98	1028.78	2536.35	1426.57	1790.41	1896.2	2112.38	2041.27	2698.8	1561.27	1427.57	1838.68	2136.82	1392.66	1332.16	1518.7	2230.02	3092.73	1325.99	3322.85	1366.29	2949.62	1128	1741.14	1071.75	1085.22	1543.93	2113.07	1850.15	1299.35	1565.18	1320.81	1537.42	1275.61	1719.07	1706.18	1196.13	2226.35	1271.93	1937.43	1816.73	1609.74	1592.5	1975.93	1812.83	2011.3	2451.77	1579.68	2115.56	2251.09	1449.95	1854.45	1699.32	1621.73	2249.27	3321.69	3196.85	2270.33	1600.93	1980.66	3502.46	3307.91	1332.91	1933.73	2872.31	2285.92	1452.65	2406.69	1900.47	4998.7	2444.56	1475.47	2076.95	2151.59	5632.98	1399.48	1965.84	1585.25	1941.69
RPN1	13097.7	12622	13750.7	15027.3	12216.6	14497.9	15281	11760.7	13106.8	12952	14737	11546.1	12572.3	15335.1	11814.6	15284.2	14493	14001.2	14619.2	13064.9	16432.5	13844.1	13588.4	13032.5	14574.8	18171.4	18179.1	11741.4	12801.3	16177.5	15947.4	13967.8	10162.3	18870.5	13156.3	10032.3	12406.7	19561.7	11452.1	13880.9	13085.7	12308.6	13248.4	11748.5	12780.8	11489.5	13078.3	22726.2	12699.6	12868	15316.1	9139.98	11699.5	16764.4	14235.8	14495.4	24547.3	18749.3	16439.4	10611.6	12781.2	39364.4	16822.9	17591.2	11962.3	26597	15624.8	14073.7	20268.3	13516.6	14031.6	16158.5	12970.8	15824.2	12939.1	23709.4	18677.7	26947.2	14350.9	16994.3	10561.6	20126.5	14410.2	16848.1	14819.5	22291.2	10038.2	15766	17722.9	12788.9	16728.1	12852	21950.2	16254.7	17828.9	10097.5	14702.1	18756.4	16736.9	15871.4	12769	18220.4	28206.8	12915.8	15291.3	12610.1	29245.5	16233.2	12674.7	15738.6	11435.7	19684.9	14705.8	10870.7	13138.7	13652.9	17769.3	20731.5	27345.6	12803.1	15266	13542.2	10463.5	13787.2	16956.5	20528.5	14739.1	24384	13436.8	11786.3	19009.4	13769.9	14405.2	18850.7	12403.5	15226.4	13412.8	20353.6	15536.9	14468.9	16944.2	18044	19600.7	14439	14004.7	35279.8	24636.2	33164	20139.4	21992	25668.7	20091.7	15877.9	22317.6	17235.4	23884.8	15912.3	16239.6	14784	30039.8	19005.9	23064.5	19515.4	22501.5	20599.8	15646	20863.1	17308.5	26003.5
SENP2	2380.46	2505.53	2085.52	2345.71	2255.16	2062.14	2558.86	2015.56	2373.92	2617.75	2701.97	1990.73	2259.17	2331.75	2563.09	2162.67	1881.36	2247.32	1981.68	2673.46	2251.36	2007.34	1887.8	2223.17	2400.43	1965.52	2276.86	2224.75	2330.97	2190.54	2086.26	2518.05	1988.96	1876.67	2028.53	1879.72	2092.21	1896.95	2211.52	1855.64	1995.56	2336.99	1890.85	2512.84	1461.68	1996.35	2253.14	2087.65	1334.77	1355.89	1526.58	1748.3	2154.19	2225.35	2168.4	2689.01	2093.61	1712.92	2274.93	2515.4	2145.14	2872.64	2556.89	1969.58	2142.66	2512.97	1896.1	1994.39	2693.26	2173.79	2258.22	1900.28	1535.77	1489.3	1910.08	2593.86	1763.89	2015.85	2578.23	1908	1709.04	1965.62	1946.2	2837.27	2249.84	4492.52	1428.21	1804.9	1831.85	2311.82	8082.84	1289.54	1933.15	1906.79	2186.82	2376.38	1893.45	2206.92	2655.98	1926.12	1857.86	1762.81	2651.48	1356.38	1784.72	1843.16	3077.08	2376.57	1940.52	2270.49	2316.74	2366.11	2095.03	2110.73	2001.72	1674.87	1602.22	2884.33	1297.21	2412.72	2469.49	1500.73	1924.65	2125.1	1572.93	2051.18	2055.68	2859.47	1592.19	1476.04	1100.51	2289.35	2225.61	1745	1736.84	1732.5	1836.59	2222.01	2099.18	1987.12	1896.79	1341.52	2666.55	1607.22	2141.97	2024.33	1920.24	2412.7	3647.01	2032.97	3447.16	6291.39	2341	4025.88	3184.79	2351.52	2114.02	2008.8	1179.17	5371.23	3184.18	2163.6	3075.95	2585.86	6142.06	1985.66	2053.45	2423.1	2832.11
HEYL	2448.42	1944.36	2142.95	1959.58	1863.44	1583.78	3663.48	2424.3	1397.75	2048.42	3732.72	1889.69	7816.43	2731.3	3657.15	1356.62	1130.82	2276.87	3402.99	3813.93	2914.41	2097.03	1528.03	2464.31	1193.45	875.208	1473.1	1173.83	1889.59	1784.57	1877.34	2004.29	4334.57	1841.5	3862.2	1131.86	1505.4	2403.35	1599.67	1818.59	1772.34	821.372	1090.57	1420.13	1078.84	1185.31	2158.91	4527.51	1844.72	1560.44	1041.91	3306.39	2027.03	783.178	828.35	965.177	1132.35	1380	1009.64	2193.53	2020.74	332.792	664.544	1106.82	1437.67	1745.43	2410.12	3621.21	1263.27	1319.84	2432.39	1338.89	954.875	1328.85	1192.39	562.707	345.961	2822.28	2033.27	916.19	817.155	974.919	636.158	1365.98	2109.75	1325.75	1367.93	1986.51	999.667	2229.15	333.874	3150.95	1585.19	1677.28	1826.75	769.394	1682.66	1072.52	1452.96	2866.23	1822.08	1310.34	312.662	1607.97	862.955	3308.72	1932.62	3235.9	1158.83	1262.76	1933.13	1507.81	4242.91	1903.74	1599.01	4482.92	1142.57	1181.47	580.799	1723.26	2518.57	558.171	1509.38	2304.66	1269.7	430.741	2825.15	98.4122	893.902	2149.8	878.29	3321.14	836.675	1745.96	884.902	1512.4	1778.67	940.048	1128.18	2344.29	1734.2	1015.9	635.478	774.635	2104.13	934.837	677.27	1283.98	1065.22	767.263	559.518	770.734	2492.12	1235.93	925.887	941.438	1959.46	640.238	457.716	625.203	537.566	3494.16	1683.98	1386.33	1570.34	1777.8	1779.26	2356.28	2739.55
IFT122	1370.37	1338.71	1115.44	891.218	1407.6	1161.65	1167.73	1397.07	1112.49	1095.83	1713.94	1112.44	1466.58	1255.18	1061.26	1467.53	1118.74	1173.63	979.594	1308.18	1178.45	1289.82	1441.08	1325.83	1486.82	959.431	914.122	1502.17	1526.2	826.233	1716.75	1384.76	1856.62	1442.28	1375.28	955.218	2174.7	600.573	1684.12	1204.79	1255.7	1353.01	834.513	1044.15	1032.35	881.17	1130.62	1186.22	819.333	1050.94	981.562	1011.54	1180.27	633.722	1181.97	980.064	1726.82	1208.19	688.54	960.157	1227.38	2422.51	835.596	748.924	1570.19	1247.47	1076.05	1308.81	1469.49	1089.39	985.505	993.64	939.382	946.929	1080.15	1476.05	807.896	1067.83	992.53	1118.95	885.676	554.066	635.222	1116.25	1651.44	1073.01	1369.76	1168.36	1227.08	1167.14	875.362	1442.23	1189.51	1145.02	1182.16	935.108	823.966	1050.37	767.54	1041.07	936.577	784.605	2154.67	920.79	1356.41	817.957	1664.67	1140.16	1273.12	1115.76	1120.61	889.103	1269.27	1559.25	1532.32	944.076	895.142	1134.55	794.285	1439.63	1504.84	1199.48	1174.34	2167.67	798.797	898.428	1626.94	1570.68	809.781	865.333	1034.06	1105.37	996.901	1693.41	933.28	1069.86	1067.95	993.143	1039.44	898.746	738.271	618.617	1061.63	863.355	1330.74	1380.95	951.305	1033.98	1280.19	715.871	1671.15	1273.02	1476.11	1868.95	1301.94	1668.62	1407.31	953.952	974.29	1170.23	644.515	1876.41	1537.34	1043.26	1640.41	870.944	1391.32	1474.33	1202.51
RFC4	345.383	383.006	299.712	313.003	331.612	393.951	280.783	287.535	329.628	213.004	356.39	332.273	313.367	263.909	293.389	253.497	252.04	292.956	337.438	327.036	447.577	383.309	411.738	354.093	319.505	366.144	384.552	330.993	268.239	282.113	443.824	312.552	286.078	284.566	397.774	480.001	329.497	1055.58	314.18	364.153	352.124	417.114	652.056	394.991	349.691	413.102	670.563	647.666	579.169	502.167	379.635	247.308	278.336	789.987	332.656	1315.19	3090.72	679.263	726.778	296.107	252.771	2096.42	1249.77	668.424	331.377	941.864	489.025	407.478	1193.92	788.113	329.074	652.136	494.66	481.336	339.811	1255.45	1193.16	327.481	657.097	547.402	355.114	598.609	553.357	456.331	250.063	1552.83	388.744	638.945	904.54	976.847	3732.51	506.328	320.308	450.73	587.205	926.87	481.158	986.691	573.776	272.27	446.273	731.465	3773.72	326.772	600.061	504.757	1867.87	827.786	426.145	559.434	267.823	541.822	235.367	491.642	361.848	210.166	591.631	1795.48	1255.9	311.445	250.039	603.695	683.458	319.354	688.019	613.125	280.842	1506.25	506.748	322.07	375.437	391.163	386.782	312.553	663.396	371.051	391.686	744.873	781.764	580.094	785.297	702.538	950.807	250.617	262.504	933.491	1171.94	1002.53	614.689	909.582	1172.92	414.203	403.92	396.592	395.854	1170.04	370.248	502.333	681.956	1142.98	1163.78	248.447	381.98	721.862	538.204	457.735	383.441	296.873	290.749
RPL39L	164.785	116.657	175.903	114.319	152.281	168.829	176.452	91.2953	105.664	72.5292	137.083	126.299	95.0026	98.82	109.106	130.709	135.879	116.467	215.745	96.1915	212.097	123.868	147.906	169.438	256.822	236.295	129.243	98.5459	128.678	139.284	103.967	153.453	117.688	206.127	157.373	452.168	192.544	214.135	144.224	148.301	157.866	281.21	431.251	308.377	257.853	213.584	359.216	484.597	361.161	278.454	221.279	126.018	122.679	372.663	470.813	723.572	383.203	377.645	754.11	219.772	124.352	1293.44	785.773	498.209	193.386	667.131	455.023	202.524	3710.14	533.722	194.143	410.734	342.111	194.891	184.33	790.705	763.329	452.922	172.135	600.966	312.54	1939.64	399.016	74.218	202.609	883.368	111.539	185.403	592.345	342.135	1170.44	307.201	168.889	248.479	358.752	450.778	543.996	390.675	505.015	118.924	305.774	360.902	4544.46	116.27	366.749	474.312	1170	294.789	436.142	365.514	250.706	490.151	141.207	140.611	143.221	110.846	686.149	930.462	1394.42	47.4476	77.1318	310.404	197.789	171.945	296.608	142.151	109.362	1159.06	513.838	80.437	287.85	131.868	297.319	116.362	408.626	191.463	181.671	823.2	417.309	404.42	693.264	454.232	789.238	73.0464	142.116	1262.13	1096.18	988.086	160.489	650.758	471.11	88.6557	114.52	241.661	143.589	866.958	198.367	609.258	782.279	876.156	2401.47	119.708	96.2198	638.322	417.404	101.018	220.767	172.924	300.081
BAP1	5898.56	5282.71	4747.18	5082.21	5624.39	5763.12	5223.17	4935.4	4990.84	5587.13	6864.58	4796.61	5059.19	5527.17	4747.02	6030.52	5916.84	5152.76	5021.67	5343.49	5330.16	5190.22	5287.64	5402.85	4513.73	3845.24	5416.34	5103.36	5319.9	4722.17	4984.93	4561.15	4246.43	5022.29	5787.55	4743.49	3908.12	3474.11	4792.82	4970.12	5121.98	3098.18	4088.54	4308.95	3906.95	3272.24	5397.19	4379.67	3524.97	4469.51	4428.52	3801.66	4278.15	7052.62	4943.29	4304.35	5281.41	3458.98	4222.41	5833.73	4756.72	10307.3	3601.61	3158.64	4580.35	4716	4090.21	4708.79	6565.01	4280.75	4883.86	4925.23	3636.11	5220.93	4188.78	5343.71	6457.88	4230.17	6033.9	5478.1	3357.86	3928.58	4825.06	4814.03	4822.53	6230.66	3982.33	4202.92	5262.91	4562.6	4468.96	4246.07	4874.38	4813.01	4918.37	3456.18	3331.47	4088.1	5374.04	4629.26	3895.8	4666.91	3675.37	3981.82	5170.57	4561.64	4721.13	5349.6	4428.91	3629.43	4638.52	5611.38	5718.3	4098.56	4671.27	4274.96	4526.16	4411.61	2708.87	4523.75	4921.4	4654.43	4462.69	4234.14	3144.68	3742.66	5381.38	3372.16	3866.46	3309.76	4174.46	4270.74	4199.87	4624.91	3228	4438.1	3970.22	3480.55	4111.96	4001.25	3538.96	2714.06	4630.29	4378.74	4618.15	3278.35	1973.7	3051.02	1575.57	3161.88	1860.91	1486.57	4846.47	1998.48	1782.29	5342.5	5706.56	4100.15	3417.94	4759.44	3768.09	5734.21	4756.29	4785.11	4115.66	3983.28	3910.07	3959.46	3725.39
TKT	9943.55	11498	11260.4	11711.7	13281.5	11687.2	11078.9	12346.7	11766.1	11857.1	15198.6	11730.7	10402.9	11761.6	13534.6	13102.8	19531	18628.1	18264.5	10734.6	12176.4	13657.3	15477.2	11599	12296.6	14220.6	17819.8	15414.1	13842.6	15391.5	18572.2	14925.4	9281.09	24891.4	13983.8	19850.5	7672.22	9045.06	9221.02	11811	15813.2	14879.5	15914.6	14774.4	17314	10448.7	17722.8	12793.4	12303.3	14471.3	13951.3	9507.32	15338.2	15362	18836.6	14385.8	9412.18	11978.1	12858.2	17927.9	12811.9	52003.1	12956.2	13667.7	9565.05	14205.5	11254.6	10482.5	35492.2	12013.2	13006.9	15194.8	17078.4	19536.2	16470.9	24056.9	24361.8	15273.3	14458.1	38107.1	17905.4	38584.6	17496.1	37470.2	11979.4	20224	16176	11202.2	25709.8	12376	37887	10583.9	23093.7	10091	27874.4	9011.29	14002.8	28730.7	29964	16638.1	20368.3	32179.4	35518.2	22252.5	12478.5	15345.5	17203.2	21925.7	16434.9	24556.8	21348.1	32932	18884.6	19998	12776.7	14761.1	29356.2	28744.1	9445.02	11864.4	16914.6	42184.1	17838.8	13951.6	14422.7	61403.4	17353.1	5645.28	16195.5	17618.2	26223.8	11316.3	19034.5	16800.6	10726.6	17533	26188.7	17628.6	20624.6	37680.1	22549.7	12971.4	23214.5	16718.6	16974.8	24018.2	15830.3	10551.3	6192.4	21467.9	17232.6	11895.2	12677.4	9913.9	12922.2	32551.1	12306.6	32004.2	48270.5	16132.9	56658.9	18599.6	12763.6	22668.3	34374.7	22686.3	13029.4	12315.8	17398.7
PRKCD	3641.89	4090.94	4331.68	5503.93	6204.46	4411.29	4698.34	4955.3	6036.75	6053.2	4913.79	4061.13	3421.41	4607.67	5291.41	5017.51	6928.16	5427.49	3772.13	3831.7	4301.69	5624.78	5245.66	4723.34	4620.23	5766.72	5751.51	5551.04	9141.79	6788.7	5784.35	4740.45	3453.83	6593.32	4033.64	3797.86	4110.02	3406.53	4323.12	4296.45	5293.65	5793.06	3508.03	3560.8	4575.25	3831.99	3330.09	2424.15	2874.65	3907.95	4362.02	3385.21	4480.94	2551.42	4716.64	3406.25	5021.97	2295.52	3919.5	4432.99	5074.99	5005.44	3477.15	3548.09	5717.54	4679.93	3114.16	4058.15	4996.26	4306.69	5637.82	4707.22	3388.75	4927.59	6513.81	3986.02	4701.27	3611.87	4800.36	5925.67	4351.5	1597.14	4018.51	4921.34	5128.07	4815.19	4640.22	5424.17	6324.59	3031.49	5504.84	4281.16	5429	6486.69	5582.03	2653.05	4138.62	4353.09	7009.1	5771.06	4571.23	4813.38	3768.84	6391.86	6808.98	3751.63	3187.98	2728.89	4959.26	4239.79	6120.59	6372.96	5492.31	9880.31	4326.12	4093.05	6322.96	4370.16	3269.5	4805.77	7583.79	7702.45	6157.45	4913.54	5317.19	6492.14	6178.77	1836.21	3759.03	4723.54	4831.43	3605.26	4772.48	8126.25	3145.83	5674.83	5770.88	5668.42	4322.19	5436.09	4823.25	5742.52	6412.63	4372.94	5229.54	4020.81	2745.34	3715.3	3840.63	3910.83	5169.08	6429.54	5789.7	3208.7	4493.74	4511.3	5096.22	6518.95	1534.22	3049.34	4829.36	4731.64	3683.38	3327.88	6135.71	5572.45	3247.99	4128.71	3397.35
RFT1	739.165	1123.18	778.913	840.622	807.491	909.503	921.341	886.157	867.381	879.087	945.259	775.302	1026.91	894.725	937.332	838.726	1194.31	921.525	1168.75	1003.29	1041.81	984.445	767.511	862.363	745.51	1263.56	900.452	967.675	924.406	793.156	974.889	649.2	829.015	1070.03	830.814	1271.08	905.626	887.08	855.978	1005.81	777.708	1266.14	930.916	893.762	871.92	646.062	1120.88	951.974	762.986	799.832	1156.56	730.381	785.335	1368.41	1345.07	1150.31	1123.27	817.962	960.536	733.901	1011.51	1408.67	971.932	921.669	877.01	1068.88	971.049	937.755	1280.63	904.833	877.014	857.034	700.635	1295.39	1025.57	1090.91	1053.36	1198.99	1174.51	1418.37	972.888	1310.05	1036.15	1298.78	729.161	983.225	775.741	932.543	1058.58	690.748	1303.34	883.719	922.646	1095.33	1253.48	783.424	847.318	944.097	1406.04	920.593	832.666	1452.51	1047.53	830.047	1046.2	1017.34	1257.33	1039.18	734.043	1167.44	938.377	1562.71	773.03	877.417	860.946	738.121	1001.79	1185.81	1260.69	664.806	873.603	947.884	927.525	967.581	938.419	963.035	867.083	889.849	858.427	661.849	1107.89	1083.39	995.207	1241.89	788.293	1070.63	1002.92	975.157	1220.14	1015.62	625.794	923.128	1175.39	677.06	826.528	888.847	892.999	1290.52	1511.71	957.277	2295.21	1946.42	747.855	1449.31	1122.57	1061.35	836.373	1015.13	1065	1461.39	1764.39	1035.66	970.756	1300.76	1701.87	1796.91	1394.71	1413.53	1581.32
SFMBT1	589.285	584.277	687.396	654.131	735.358	545.949	720.792	601.313	626.503	765.607	493.49	618.883	584.151	575.725	730.798	598.099	682.633	734.622	699.414	671.12	488.732	645.981	630.599	614.048	827.979	818.118	592.602	673.751	874.587	848.561	683.348	552.979	625.757	683.716	553.576	628.809	1064.93	606.293	747.819	561.463	597.983	768.955	978.589	999.436	764.577	465.949	788.432	788.897	450.755	641.875	612.37	689.772	659.936	465.827	1628.82	1044.94	1541.18	661.353	888.697	664.015	711.352	1722.09	603.623	626.054	869.93	1404.69	674.034	757.226	513.585	835.001	636.332	771.901	879.957	756.954	860.82	1489.98	1462.45	520.26	611.845	686.084	534.734	303.424	646.528	742.163	723.341	1014.22	722.661	936.09	941.758	649.007	626.483	504.429	730.26	904.863	1064.58	609.402	313.74	687.383	716.403	686.502	824.684	733.197	877.304	641.293	949.974	490.12	751.845	303.031	849.576	448.139	660.489	748.415	609.196	744.002	575.568	583.388	578.443	842.174	372.129	731.259	800.206	680.614	973.12	840.027	569.249	516.624	951.727	1670.17	555.395	514.608	789.956	811.566	794.983	839.187	499.015	852.768	640.115	620.704	408.689	1109.67	340.511	623.54	1015.18	364.135	807.623	455.971	387.32	673.13	804.262	504.775	985.73	1498.63	782.697	757.644	916.549	696.457	668.797	477.878	360.246	1615.82	490.644	695.012	724.373	412.898	926.443	882.885	682.604	883.172	961.406
GNL3	1874	1544.43	2032.57	2131.09	1904.52	2095.91	3151.28	1748.8	2174.25	3745.26	1568.15	1945.07	2308.61	1818.15	3197.49	1710.13	2154.18	1969.1	3081.91	2143.68	2417.96	2025.49	1982.74	2076.14	3608.45	3974.52	2344.11	1614.27	2212.24	4176.75	2377.8	2673.34	2354.76	1857.97	2208.58	3795.95	2636.52	3664.48	1892.21	2079.89	1867.36	2065.15	3361.85	3294.29	2103.43	1874.49	3152.93	3532.2	2484.84	3106.28	3396.19	2107.91	2517.06	6678.02	3255.69	3959.56	5287.82	2726.02	3473.81	4891.04	2439.75	4370.42	2975.11	3103.87	2231.43	4427.57	3845.19	2561.17	5393.28	3200.34	3379.59	3498.37	3148.32	3934.4	2829.59	3595.47	4010.41	1712.43	5111.21	3842.23	2415.08	4296.97	4312.17	5743.74	1665.45	4463.76	1769.29	2488.34	3347.34	3244.42	4832.59	2284.22	2450.11	3116.82	4522.08	3115.85	2816.47	2714.86	2924.39	2112.94	2201.02	6088.98	3374.03	2324.29	3096.23	2528.14	2734.52	4560.51	3046.46	3024.67	2053.96	4760.75	1467.91	3253.46	1645.29	2209.11	3871.86	7466.01	3862.83	2049.48	1630.92	3297.22	3102.4	2073.12	3337.82	4136.79	1456.58	3385.13	3147.89	3365.89	3358.56	2640.5	2780.3	2909.92	2659.17	2374.89	2439.92	3447.29	3827.03	3956.36	4127.92	4454.68	4490.66	2051.23	1828.91	2902.24	2761.36	2695.04	3243.76	4443.21	4852.19	3899	2027.85	2574.27	3258.91	3985.52	2373.41	2131.37	1654.69	4404.95	3263.72	1900.45	1594.16	3414.84	3696.1	2987.47	2298.06	1619.85	3251.31
PBRM1	3432.44	3631.35	3846.21	3667.1	3678.79	3149.48	4293.8	3931.69	3782.22	4215.94	2424.58	4025.19	5176.42	3734.47	4593.43	3658.91	3705.7	3807.85	4649.46	3474.02	3456.46	3479.73	3630.69	3645.82	3096.86	4610.28	3081.71	3547.84	3785.56	4462.47	3205.98	3309.51	4135.99	3492.21	3602.32	3242.97	3296.51	2699.33	3688.61	3647.27	4037.94	2681.88	3650.04	4009.13	2891.22	3088.89	3474.81	2475.81	3000.29	2743.78	4097.84	3319.37	3606.63	3804.35	3498.57	4314.98	5928.66	2746.59	3681.2	3953.83	4169.04	2378.7	2781.21	2659.6	3682.68	3657.4	3295.17	3856.32	3414.99	3224.28	3926.6	3570.41	2757.88	3515.07	3858.25	3532	4521.04	2970.72	4052.76	3240.22	3136.7	1913.92	3650.55	4344.66	3330.78	3981.61	3784.36	3185	3344.25	2988.95	1043.13	2931.85	4468.69	3511.89	3994.51	2411.24	2591.13	3329.01	4016.68	4213.81	3305.29	4004.33	852.446	3172.4	3819.29	3026.09	3522.69	4263.47	3066.59	3372.76	3036.63	3382.67	3348.29	3851.12	3769.48	3773.12	2424.76	2691.28	1930.92	4755.81	4418.04	1181.37	3624.72	3705.94	2495.11	3284.03	3621.54	5029.31	2402.98	2842.65	3614.85	5072.97	3486.69	6905.04	3038.18	3975.3	3915.41	2468.48	1790.77	3460.34	2186.16	2276.09	4560.49	2432.6	4313.23	2280.73	2683.86	2665.09	7367.82	2472.59	4661.44	8868.42	4108.84	5926.68	5362.77	2774.61	2890.58	2074.75	1544.1	3234.87	1152.41	3748.39	3281.76	1902.18	5987.92	6254.63	4981.66	4723.38	5899.8
UVSSA	389.113	888.94	452.25	733.797	745.376	414.271	828.486	963.063	667.702	951.678	435.377	857.897	632.089	642.729	1134.29	539.675	450.369	713.755	707.594	687.306	398.778	648.116	414.736	608.669	586.802	1079.72	406.639	662.898	767.632	633.809	412.213	519.73	647.517	443.756	415.365	634.573	636.417	1727.61	644.815	709.046	744.721	1070.08	477.906	811.919	432.668	913.485	1044.56	548.928	646.609	451.03	549.38	917.027	1001.54	427.008	981.354	588.468	506.086	671.208	529.37	991.474	1018.7	522.233	1269.25	532.217	916.756	515.947	533.027	572.074	529.006	822.032	598.044	468.736	829.115	543.351	735.199	650.895	559.312	413.031	730.874	474.911	717.463	244.322	700.18	814.373	447.937	689.474	1691.18	523.462	616.131	861.144	771.877	565.121	694.298	401.059	713.881	1067.42	1121.07	655.62	787.74	1165.89	496.047	504.753	1057.08	754.976	598.779	475.469	697.862	315.941	598.273	980.751	875.951	513.252	417.103	1247.18	675.433	647.155	601.526	692.728	632.741	1003.52	745.898	578.932	884.18	568.825	1123.89	649.106	398.73	1060.36	946.594	1489.38	645.574	1048.93	1492.15	740.624	880.948	706.991	880.752	1145.26	582.377	907.825	631.923	782.338	1157.76	701.664	699.639	198.434	410.497	788.876	365.341	785.662	233.287	143.393	694.146	341.703	225.755	717.458	335.296	194.736	535.122	158.684	112.291	253.004	230.486	365.309	250.259	295.6	274.24	262.313	388.473
FAM208A	4025.46	4345.7	4044.53	4147.86	4508.32	3661.63	4351.1	4106.21	5190.5	4420.59	2646.09	4290.43	4500.89	3938.62	4216.39	3896.57	3633.39	4543.35	4383.6	3773.81	3810.76	3509.63	3907.51	3931.78	3383.99	4343.01	3405.32	3855.33	4296.71	3325.96	3459.46	4004.58	4667.3	3239.37	3942.36	4470.85	3473.63	2839.24	3876.08	3848.76	4767.35	5629.65	5069.2	4023.4	2614.62	3348.81	4101.5	3369.18	3261.71	3655.04	4662.99	3842.34	4294.16	4050.85	4462.54	4594.85	3813.12	3905.58	3727.58	3419.46	4667.71	2818.56	3430.59	3517.38	4042.69	3782.74	3885.2	3999.52	3719.48	3734.06	3755.19	4369.45	2907.84	4237.57	4339.11	4358.25	5711.11	3290.15	4044.89	3819.13	3660	2424.72	4283.92	3370.82	3564.56	4382.88	3780.74	3328.19	3791.87	3979.41	3223.21	2709.01	4352.39	3890.41	4150.36	3849.73	3876.29	3941.79	6169.36	4165.16	4047.3	4094.11	1612.59	3235.33	4380.84	3227.76	3334.23	4599.3	3326.75	4422.61	3493.74	4282.73	4017.77	4082.4	3628.87	3145.85	3351.76	3306.54	3353.16	4636.09	4172.42	1240.04	4806.49	3443.25	4062.37	3584.07	3681.56	5796.46	3090.13	2900.86	5607.66	4882.8	4744.38	4892.44	3459.98	4576.37	3848.77	3726.15	2883.23	4452.31	3058.38	3424.78	5938.67	2899.87	4112.55	2547.98	3612.07	3852.87	7660.56	3741.96	6492.76	12607.2	3968.86	6525.72	5959.94	3775.31	2878.97	2232.46	2057.56	4338.02	2210.18	4051.46	4534.54	3103.75	4138.3	6325.55	5526.6	5654.23	6422.07
ARHGEF3	5035.56	4800.85	5235.38	5199.36	4137.64	4383.13	4879.38	3121.45	3805.47	5666.22	4089.17	4501.26	3766.78	5670.75	6243.54	5205.66	4801.41	5407.52	2772.1	5319.66	3419.82	3662.32	3450.8	4971.67	3642.94	2552.28	5049.65	4482.97	4351.08	5069.12	4265.37	5124.84	3000.89	3080.13	4026.15	2179.25	2550.34	1893.14	3439.34	3875.77	4008.94	2711.13	1576.76	1791.33	2772.83	2742.69	2550.6	1426.28	2539.34	2831.44	3782.89	3336.91	3990	2018.62	3540.89	2540.06	1768.62	1746.01	2691.52	2738.87	3547.45	2677.57	2172.45	3246.7	3248.1	2717.27	2374.12	4264.69	2801.17	2625.71	4066.09	2552.42	1607.29	2568.13	3037.59	3465.3	3685.19	2399.18	2173.93	2834.67	2192.89	1604.14	2925.89	3423.98	4783.13	3019.48	3659.26	2032.34	2322.89	2470.02	1725.24	2825.65	3440.58	3303.71	2688.15	1640.97	2531.58	3093	3213.82	3481.36	3182.36	2287.64	1286.21	2654.58	3759.02	1937.81	2571.59	3448.61	1708.08	2917.38	2827.21	2793.63	4454.69	3503.36	4894.19	3930.99	1983.81	1470.58	3084.87	5970.87	4358.38	1062.73	3408.04	1819.88	3685.45	4416.4	5622.5	2097.06	2302.65	2132.13	5596.37	5780.91	1944.38	4969.43	2857.31	3618.41	2892.83	3151.31	3893.99	2334.36	3790.49	2747.47	3013.75	4068.58	4262.18	3026.8	4308.68	3372.28	8254.66	3167.4	4674.37	6996.26	5591.35	8434.81	4860.52	2681.84	5387.36	3138.66	1134.65	2743.86	1556.15	8591.46	6063.14	3200.76	2736.23	4425.26	4208.09	4704.3	6925.38
SLBP	1996.9	1764.45	2219.25	1894.93	1952.61	2084.63	1875.91	1938.71	2020	1883.77	1882.84	1832.37	1815.68	1826.94	1846.07	1894.31	2423.7	2078.67	2051.2	1846.44	2280.22	1803.4	2076.68	1826.93	2263.65	1849.47	2262.15	1806.02	1900.47	2174	2421.45	1932.09	1932.31	2409.34	1862.66	2087.09	1875	3648.31	1842.77	1893.56	1916.54	2002.36	1771.65	1679.01	1877.71	1898.22	2427.05	2757.12	2183.7	1710.16	2374.33	2597.28	1750.35	2543.67	2438.7	2252.75	7050.17	2086.11	2584.19	1870.66	1890.63	4959.13	2735.5	2986.79	1830.16	2461.42	2023.1	2105.58	3406.32	2430.18	2253.64	2073.36	3256.93	2574.04	2102.64	2863.91	2942.57	2104.85	3767.5	3167.72	2254.15	2727.12	2970.13	2237.52	1675.86	7222.63	1932.19	2747.02	3802.2	2729.5	7785.68	2362.92	2726.18	2692.2	3409.78	3476.55	2892.12	3389.67	3256.62	2443.59	2045.89	3421.95	8584.25	2808.21	2897.51	2414.35	4112.59	3151.54	2692.06	2826.79	2196.93	2892.53	1849.26	2304.79	2361.57	2184.01	3621.14	3798.5	4303.26	1992.1	2399.82	3653.1	3131.17	2169.5	3688.09	3529.34	1856.34	6764.03	3493.49	3175.06	3597.84	2176.17	3338.44	2901.48	3280.55	2066.08	3195.31	3967.28	3137.9	2916.16	4143.26	4661.49	4299.56	2681.45	2600.85	2084.82	3179.96	6514.2	3606.39	5368.41	4431.75	3472.35	2510.95	2696.26	4211.3	4080.75	2715.73	3556.53	3300.54	2848.23	3667.2	2079.32	2823.5	4015.47	1901.47	3316.57	2419.78	2221.72	2378.29
LRPAP1	8827.34	7670.64	10321.8	10544.9	10031.5	9354.96	8295.44	9687.25	7420.77	8315.57	8873.56	10429.7	10321.5	9959.41	10267.2	9773.6	15327.9	11985.2	7572.89	9703.27	10544.8	9624.49	11249.8	10123.5	10208.3	10236.4	15218.3	9994.21	10411.4	20318.8	11813.8	8783.83	7215.27	14695.7	11416.7	8211.11	7809.13	11664.5	8634.91	7041.58	9811.11	7691.34	5357.41	7843.1	7236.33	7399.72	8332.24	9253.11	9650.31	6251.81	18335.3	7878.88	8088.45	9474.96	8196.53	8144.75	5050.15	6371.16	8001.84	6744.2	9452.75	15197.8	7701.94	9144.75	7393.86	8430.05	7591.38	9337.56	8709.96	9390.51	10394	9105.67	13631.9	13290.5	13355.1	10756.3	6443.4	12079	8670.15	11195.8	9117.27	20524.9	8867.1	10709.2	12187.7	12034.6	8541.56	9011.05	6317.37	7675.26	8465.68	7378	8382.69	10021.1	11410.2	6618.16	9159.25	9132.6	8510.65	8185.18	7887.5	8083.6	15065	12628.9	7845.06	8142.01	8773.83	5289.81	7926.56	9056.58	7922.83	8173.14	11511	7126.37	8301.54	12285.4	12108.2	10226.1	9287.33	8016.97	14048.2	16429.8	5764.68	8249.07	8282.55	8681.43	13367.2	15324.4	9291.65	13319.7	8858.28	6873.53	11208.2	17147	9597.94	7668.78	8943.42	10312.2	9922.96	9403.83	9766.13	9189.28	10509.9	25817.3	9352.28	7076.62	4016.99	11716.5	7604.85	10542.1	10117.9	7134.35	9289.7	7281.08	7768.86	12046.9	8734.15	15960.6	6183.6	6151.42	6974.75	13056.7	7916.11	11345	5065.86	12414.6	8186.45	8648.33	7739.97
ZDHHC19	76.3275	26.662	68.1772	71.2109	107.198	48.452	40.1752	48.7911	41.2287	29.7317	122.785	61.2	37.1571	51.7578	32.863	92.0916	373.292	29.4901	2.05631	68.0996	127.685	57.6796	94.9396	51.9545	83.5334	92.3523	149.166	30.699	113.307	429.993	53.8252	48.4111	8.96073	277.283	128.595	13.4207	7.18272	19.9694	48.4037	24.4029	73.54	9.38647	5.20337	0.928244	42.0333	22.6752	39.8399	18.4343	11.9697	9.08397	27.9674	8.24899	31.1132	1.92572	21.2619	17.0539	9.96533	14.2688	5.40781	22.9662	92.5111	10.2181	11.7744	11.5375	58.8016	15.3881	9.00048	41.9274	15.4007	12.9678	62.0533	28.992	4.23346	17.7114	16.4883	14.0226	10.3763	4.64011	4.90944	47.2664	43.6023	51.5359	20.6823	8.02497	40.494	39.8981	24.2687	28.9188	7.25486	19.1995	3.75228	126.251	39.3241	30.7834	14.4595	11.0255	83.1405	5.72769	5.78324	20.415	29.9537	6.90407	25.2179	77.1994	11.6826	18.0789	13.7323	29.3883	7.68001	30.1635	30.2064	9.94323	160.294	2.32491	51.4197	64.7855	36.2913	113.249	32.6907	70.6713	33.6392	428.811	10.5253	36.8507	26.651	0	45.0006	3.12605	23.3146	11.3208	1.52528	30.6049	5.03083	61.054	56.7703	38.3236	17.1434	7.14167	65.5772	3.16943	4.10237	3.15578	27.323	6.07045	67.344	14.6102	1.49455	6.36717	33.1153	21.9991	0.0760463	0.171204	85.676	17.1757	18.5811	5.07724	26.3423	264.012	13.5247	7.88895	109.079	27.3769	36.9593	16.3007	6.51423	2.50773	29.6043	10.8268	0.144202
SLC51A	99.5947	137.165	139.095	125.573	66.1229	114.833	99.7339	159.162	131.007	122.786	134.883	168.086	113.298	106.017	128.159	96.0499	112.875	134.749	132.93	133.709	97.7699	134.536	126.919	199.953	215.063	97.2059	129.239	154.658	137.755	128.659	91.8964	136.828	80.0131	156.868	81.1781	66.2233	292.629	153.243	149.358	149.228	123.28	165.159	146.169	106.592	100.72	152.071	114.567	219.259	111.754	116.856	153.101	86.8172	111.152	103.835	99.7131	158.55	172.964	144.979	126.422	118.626	126.803	332.55	143.076	75.4906	180.05	155.401	206.01	104.302	203.332	73.8222	132.183	106.646	163.763	128.946	107.096	109.755	124.296	91.3146	83.6065	98.7771	82.0404	125.566	80.9116	74.2176	229.065	110.873	122.378	521.621	189.171	208.929	88.2765	146.971	81.9138	80.5073	389.407	117.359	98.9194	190.364	52.7679	99.8406	53.28	84.5185	704.016	102.902	290.75	143.086	201.218	97.5132	108.15	50.7548	115.788	78.0686	81.8954	73.5102	97.6047	93.0629	142.96	69.8586	128.852	136.893	95.5507	123.909	214.819	253.275	89.2225	55.5004	165.047	1312.52	98.3125	83.9164	50.1862	76.9032	55.3101	127.652	184.392	114.146	80.6186	80.9242	37.2513	69.3696	116.573	189.727	61.4933	91.866	101.329	95.5996	88.592	71.9248	100.614	53.1916	68.3897	143.183	106.677	75.7339	86.8545	237.36	102.116	82.8827	44.9292	191.949	1.12497	98.0261	145.371	59.9713	61.5139	117.761	88.7854	200.173	91.1762
UBXN7	3437.1	3911.06	3364.31	3528.4	3722.87	2887.21	3232.68	3919.04	3959.7	2879.14	2321.49	3417.96	3680.89	3771.99	2851.18	3293.51	2538.79	4284.3	3516.49	3000.48	2569.03	2919.17	2763.24	2845.29	2039.18	3231.5	2477.56	3868.92	2986.21	2839.69	2500.34	2435.11	3851.41	2581.42	2928.09	2930.96	3089.86	3058.18	3729.8	3678.51	3495.54	3481.01	3585.76	3446.6	2397.74	3297.02	3113.94	3047.62	2946.73	2229.71	2983.26	2482.32	3606.66	1870.14	2760	2703.92	3149.55	3861.77	3444.71	2595.41	3794.87	1908.38	3366.3	1847.49	3198.17	4007.74	2233.11	3381.73	3757.08	2616.73	2796.11	3112.89	2310.59	3457.98	3320.75	3506.17	2405.02	3051.69	2819.23	2803.15	2276.99	662.993	3004.95	2459.17	3183.77	3755.46	2628.79	2323.49	3293.58	2924.72	3011.45	2000.7	2526.25	3099.06	3423.18	3614.98	1702.7	3473.82	2471.38	2991.26	2432.29	2938.94	745.044	2052.06	2770.58	2735.41	3453	2640.78	2126.54	2363.45	2868.49	2097.98	3304.99	3237.31	2884.56	2541.56	1407.6	3311.97	1067.38	3660.53	3438.04	537.324	2950.61	2550.31	1677.91	1714.31	3250.69	4243.61	1169.57	2173.85	1349.5	3326.44	2977.16	4187.51	1776.85	3254.03	2451.69	1615.65	1264.4	3049.37	1366.1	1339.88	3348.78	1642.2	2912.42	1570.91	1869.09	2574.5	5116.74	1964.12	2697.03	5783.62	2737.88	4917.71	3577.12	2362.69	2162.15	759.686	571.654	3968.04	669.909	2855.17	3078.46	1434.19	4978.41	2703.97	3803.08	3737.7	3319.55
RNF168	1413.19	1782.29	1658.38	1759.99	1270.35	1381.14	1374	1567.06	1318.5	1553.53	1317.01	1771.16	1685.64	1633.19	1708.37	1495.25	1729.03	2166.52	1210.69	1423.15	1618.27	985.536	1440.08	1561.59	1351.1	1335.4	1686.37	1612.49	1452.77	1969.79	1580.25	1268.47	1515.65	1459.86	1205.22	1514.92	1230.31	1362.99	1132.03	1494.83	1600.68	1429.55	1429.54	1397.29	895.169	1540.12	1612.67	1643.22	1380.06	1240.86	1465.39	1222.56	1675.7	961.754	939.168	1365.26	2283.93	1645.84	1402.62	1226.88	1537	1704.17	1572.24	1009.67	1223.56	2478.73	1327.07	1056.58	1562	1214.09	1927.32	1600.89	1330.68	1566.08	1330.36	1732.1	1349.58	1554.93	1149.92	1474.07	999.889	1000.81	1345.78	1359.96	1813.48	1766.87	1094.34	997.54	1539.28	1281.2	1086.93	1013.62	1125.08	1408.78	1569.07	1646.74	860.169	1562.32	1181.15	1423.75	1036.82	1120.28	986.239	1197.84	1488.48	1213.38	2196.66	1666.15	708.936	1196.02	1214.25	1039.66	1784.33	1102.24	1093.6	1215.9	840.17	1105.1	678.887	1345.31	1153.61	461.694	1442.53	1023.32	789.644	837.093	1575.51	2056.03	773.296	988.919	686.065	1295.5	1382.91	1708.42	907.018	1350.12	1036.58	710.644	820.6	1613.77	684.079	598.256	1513.08	1026.38	1221.98	1041.22	634.14	844.62	2309.52	731.47	2117.48	2221.59	1022.21	2958.28	1641	1274.12	1283.58	790.221	535.289	2065.78	1030.17	1494.8	1634.68	1140.46	1999.55	1744.14	1566.51	1703.17	2007.15
PIGX	1159.04	1155.23	1172.89	1083.35	1293.39	1143.62	851.466	1016.37	881.122	1055.84	1015.45	1117.3	985.788	1311.04	1150.22	1089.26	1164.74	958.025	988.794	1121.66	1389.44	884.094	1182.25	1120.55	1155.84	1077.97	1254.53	1024.64	1007.78	1022.11	1058.44	1127.82	1030.79	1231.6	1033.5	1051.22	1120.51	1039.37	1145.42	1047.94	1043.69	1126.76	975.496	811.896	861.975	890.881	1311.07	1158.67	928.335	858.263	1112.79	925.275	932.089	1382.96	1117.24	1482.31	1854.25	1201.91	1443.56	728.376	950.808	3080.01	2126.02	1032.1	938.847	1701.67	1180.06	988.772	1570.67	910.818	1088.52	1494.23	1239.32	996.146	1143.99	1360.95	1258.44	1416.89	1300.42	894.122	842.071	2153.81	877.092	1115.25	1036.99	845.799	997.135	1020.4	1159.89	1273.98	2958.13	1210.86	815.542	1076.43	1092.4	929.497	951.116	1269.79	1904.37	965.053	915.337	1486.48	3199.11	952.256	1079.57	1064.67	2489.16	1122.56	1008	947.243	1014.9	784.711	783.382	939.672	971.984	915.852	889.65	2095.57	1248.18	1070.64	969.981	747.179	1226.48	1223.65	1078.62	1239.37	958.189	2094.81	914.17	878.092	791.514	848.42	1268.73	1335.75	1291.62	1169.78	890.825	1266.63	1086.15	1716.74	978.562	900.308	1878.94	1176.27	1104.51	1399.11	1114.26	1605.26	2027.06	1103.21	2364.76	2969.41	1151.1	1770.18	1733.57	1400.27	836.423	1809.52	1801.16	2591.46	2032.75	1092.65	1630.97	1729	2422.31	1063.13	1466.41	1169.27	1711.27
MELTF	243.9	200.375	248.562	243.651	240.444	240.902	355.208	231.47	197.579	173.003	268.671	232.198	247.182	232.818	409.859	164.375	255.313	234.706	394.69	170.283	213.279	265.87	275.824	263.544	479.221	419.344	201.748	150.086	328.993	375.266	372.335	262.617	242.514	576.064	293.052	1140.51	555.011	654.827	365.684	337.155	318.25	589.131	787.865	231.268	346.383	485.373	759.11	670.676	867.369	589.808	321.002	259.913	493.578	480.381	326.453	569.332	2603.48	1226.08	741.299	223.443	211.007	2951.43	2131.12	474.879	358.321	8277.35	862.043	349.541	13400.2	388.069	1012.86	748.49	571.341	1275.7	695.053	831.653	1636.47	1037.03	800.71	470.719	417.415	513.894	636.162	492.437	1077.49	8758.32	345.531	2467.64	728.82	734.119	14039.4	1818.69	456.653	1402.85	1024.96	931.607	484.339	1861.68	1041.89	361.241	435.983	1011.3	2982.91	286.867	611.675	733.47	6722.55	1421.93	981.604	398.838	858.838	1671.52	579.994	1111.96	205.066	254.077	1143.65	2846.04	1016.42	207.31	298.99	442.134	2076.74	460.143	704.209	562.381	333.363	881.757	341.553	293.07	613.07	472.848	708.017	436.457	425.092	498.759	280.388	648.572	386.863	525.297	381.414	467.184	1030.11	615.96	495.969	3121.97	1346.76	14129.2	117.229	882.922	531.245	11.423	223.623	31.8329	23.2245	2721.08	312.033	217.712	1548.61	455.088	455.309	164.143	93.752	230.601	224.378	134.652	225.331	71.6176	152.85
S100P	282.049	444.428	116.602	105.863	68.1268	189.17	304.882	237.77	349.718	128.336	141.514	64.1071	68.3234	498.372	265.869	63.3694	121.679	262.488	128.852	120.855	271.058	164.467	201.871	124.546	3544.52	8144.68	534.812	99.4258	371.544	617.267	150.371	386.688	191.873	7829.26	213.486	166.063	24590.7	78.0237	1402.94	47.1353	194.132	251.081	1514.56	38.0495	677.218	161.821	48.6755	570.796	47.9962	362.442	12.1889	52.4267	184.94	7492.3	751.158	1987.78	19.9829	26.7976	100.009	718.248	102.301	2632.43	405.457	67.1721	1117.23	31391.3	1700.09	83.6755	498.159	416.002	4336.91	563.22	988.471	157.485	347.023	22.6293	2995.38	18.3204	6906.45	437.101	211.834	109170	4461.83	109.32	1282.38	1162.83	239.334	1850.63	317.386	14.3657	52.8256	1878.39	66.8373	11702.4	1064.3	5496.81	201.874	13545.8	26.7666	106.614	48.8925	42.6559	90.8691	168.292	2115.48	404.525	637.98	22.3936	350.789	77.7758	322.193	80.2771	60.2321	9.61493	153.063	136.982	842.386	118.957	824.088	314.707	89.3843	23803.6	80.0802	2268.72	80.6886	34.2469	356.943	53.1992	219.934	26980.9	38.0259	6.18559	248.723	269.368	1443.4	44.2043	157.375	376.877	242.031	954.262	347.671	1520.62	92.988	23.511	42.1801	4189.95	1421.75	276.6	213.942	222.985	187.359	40.9034	20.4554	462.511	533.596	7.53231	169.252	295.792	1093.35	373.911	108.605	190.345	171.359	56.0236	56.1231	33.7332	249.22	264.707	18.9094
ABLIM2	287.658	274.317	317.673	247.396	314.581	326.428	394.171	307.44	256.737	294.885	618.38	340.049	330.132	345.309	529.526	206.955	146.87	319.926	225.986	249.512	295.452	235.985	299.809	289.539	158.725	226.334	336.222	248.681	313.571	247.891	215.382	316.177	355.639	263.439	204.309	330.249	404.935	1586.9	227.649	284.95	220.779	196.922	325.508	296.968	344.107	307.382	184.439	384.659	606.967	350.627	111.916	434.74	255.243	66.9475	344.986	127.726	808.469	725.055	192.805	280.5	299.344	80.1497	185.358	285.623	146.609	338.271	253.013	255.921	89.5945	157.622	341.882	257.289	416.31	233.284	386.129	100.094	11.412	450.57	173.121	307.844	465.14	199.143	122.314	376.096	300.915	221.726	294.279	229.874	226.405	223.253	140.829	391.62	424.161	491.971	318.759	210.983	258.274	154.749	172.748	298.413	211.39	104.551	401.614	318.211	223.163	346.988	190.409	708.99	329.276	421.259	303.06	501.081	308.839	364.752	257.893	371.138	402.45	340.358	88.4478	263.128	338.146	341.574	418.742	394.039	255.58	404.725	231.523	65.2992	436.809	294.506	306.565	171.968	250.478	183.959	242.238	359.158	682.728	207.776	309.885	277.782	347.657	208.342	308.896	692.353	371.384	418.345	249.975	154.451	203.701	223.925	103.736	840.016	326.522	176.99	206.048	74.353	375.815	243.561	376.358	104.545	105.026	266.628	362.15	293.595	94.953	225.887	135.445	295.606	206.332
EXO5	395.649	464.055	393.941	445.149	367.679	504.259	404.529	387.007	360.272	316.269	336.674	425.544	525.661	472.9	251.036	428.77	436.097	365.983	422.308	412.204	587.517	461.256	411.738	390.835	287.147	469.941	548.453	456.709	404.195	429.616	399.233	329.3	322.405	364.145	401.981	863.085	297.61	702.448	365.678	470.425	475.491	255.396	602.291	551.109	524.476	287.998	521.815	3688.52	580.109	542.363	605.406	534.166	364.629	410.512	653.845	712.942	287.607	801.027	661.3	549.062	416.689	896.575	484.26	756.511	484.489	455.001	386.019	444.849	734.271	660.419	411.143	554.833	682.609	559.103	368.639	516.414	674.267	401.608	447.571	486.46	1247.98	657.309	703.019	355.036	292.868	491.067	602.081	703.849	501.382	373.46	354.031	338.491	315.301	458.982	577.093	548.651	741.197	382.423	426.962	412.669	510.732	406.238	868.755	744.031	419.31	731.135	688.051	597.659	628.369	351.193	459.121	371.488	347.427	460.932	351.33	441.201	859.877	714.519	570.24	405.761	262.294	802.997	503.542	537.651	406.209	481.502	186.527	1125.07	554.378	576.131	268.372	281.166	443.047	384.843	572.297	322.976	505.363	699.014	450.785	558.063	557.276	565.778	484.213	441.175	294.63	530.881	508.003	609.254	627.348	458.896	473.481	299.124	345.423	335.585	325.256	588.801	227.503	424.226	723.021	409.908	600.447	357.797	226.781	412.738	423.88	523.752	292.431	367.163	400.482
C1orf50	31.6649	21.3575	14.3195	25.3004	23.0428	10.1894	21.7963	28.9437	34.8474	20.4515	24.1331	36.9301	18.191	27.9199	14.8493	46.5483	19.7443	15.6037	23.5207	43.53	15.5876	24.5625	21.9859	38.5924	18.8053	38.4916	16.8269	30.7625	19.9177	16.5804	15.7596	15.0901	18.9842	26.9542	26.7743	22.0692	14.2493	27.5954	22.6693	19.3367	13.6119	24.0506	23.8518	31.4083	29.8839	34.5093	32.5103	61.8755	16.5964	25.5487	20.0801	13.8837	32.0163	11.6314	26.2002	28.7387	19.0839	31.3184	19.9812	20.2072	24.3727	30.4614	27.918	17.3713	30.9148	10.2301	30.0015	35.0574	29.8684	18.9538	17.2872	26.1861	42.2681	16.7274	24.7191	36.5711	32.1092	23.9909	39.3502	28.3741	30.1137	44.487	15.032	19.0566	31.2554	7.81721	38.715	48.0384	14.4878	56.3711	18.8668	5.66091	21.7012	14.2761	12.5504	34.9637	20.8611	19.4532	25.9754	12.8554	19.6656	6.90498	5.79235	32.6697	20.6031	21.4436	21.588	20.0192	13.9409	38.1771	21.1458	8.84383	23.5251	67.3318	24.5331	8.38792	25.3126	25.11	30.7694	18.7908	22.1186	53.2677	16.5843	17.9325	30.6291	13.8145	17.1767	13.639	21.2873	25.6065	19.3996	24.3052	29.8095	13.1128	28.264	20.9595	47.8933	35.0905	62.4958	32.6817	15.3475	21.9262	14.9306	30.6006	21.0736	25.437	16.693	17.7268	43.1859	16.4873	77.4759	78.0147	22.8718	117.705	70.4072	13.7151	24.8666	65.2987	84.764	46.2826	160.278	12.5989	35.7071	75.9967	89.3718	44.378	26.191	49.9614	49.3802
ERMAP	1170.21	1212.24	1012.24	1020.56	1173.17	1152.63	840.009	1195.42	1214.96	923.732	1290.67	1088.15	1067.95	962.491	889.682	1065.49	1365.24	2024.86	877.34	1154.03	1064.04	985.523	1224.22	1177.92	877.07	1010.13	1083.27	1452.44	1044.94	830.94	1077.94	876.548	971.295	1182.4	933.849	1355.57	906.803	465.413	962.07	1047.13	1129.17	1027.86	807.558	920.415	971.492	916.753	748.556	1445.68	978.232	878.363	1286.06	965.287	1528.08	567.728	1503.2	820.449	326.739	1064.99	1060.6	789.088	1035.15	902.311	832.22	1322.8	911.118	896.296	791.04	976.619	929.866	776.141	865.163	931.89	822.17	929.212	1178.99	1239.37	689.821	1228.65	846.945	733.372	1076.71	1017.1	798.043	557.626	965.223	608.592	1156.46	1277.81	640.949	923.734	816.092	838.204	915.956	926.201	935.894	740.084	1215.14	735.747	992.405	974.687	919.766	736.658	770.042	1115.53	948.775	1075.91	1095.38	799.671	868.489	1235.81	799.434	766.018	1166.63	1083.68	1080.3	943.027	887.437	543.309	1196.26	1000.98	1168.96	913.989	1007.81	1200.99	1052.59	702.206	994.616	1123.26	1043.89	638.227	1452.65	759.655	1307.96	1553.55	1308.96	1090.17	1165.15	1578.85	1146.94	920.825	1433.57	1176.35	794.463	1417.72	998.747	906.979	1068.76	932.042	1058.78	1307.91	1673.47	1937.99	1268.17	1415.15	1430.35	806.575	1232.49	1192.64	716.789	833.906	1992.46	834.022	1363.64	967.863	1520.69	1256.46	812.307	1288.4	966.862
ZNF691	496.209	315.277	356.245	344.861	427.79	411.982	198.314	400.575	460.625	335.808	540.594	471.211	264.627	338.077	133.482	560.474	475.532	410.335	443.78	353.422	352.107	532.782	487.69	432.082	244.341	497.744	469.659	544.454	488.498	427.253	466.094	281.296	370.263	504.603	447.212	775.712	422.741	504.452	489.28	491.499	431.141	594.349	628.208	442.59	514.525	378.587	371.393	1768.09	448.918	752.393	565.145	380.558	423.336	390.13	317.701	424.601	556.167	655.113	392.922	279.554	331.576	1065.73	492.719	715.795	434.505	351.95	475.024	377.777	549.247	550.681	291.697	497.75	608.461	560.087	785.646	499.206	639.056	581.827	312.803	586.268	874.229	626.743	495.952	239.7	370.398	369.159	705.586	649.74	494.148	652.268	502.884	523.403	462.553	486.19	602.532	559.12	950.474	394.854	554.497	506.472	580.992	517.847	806.079	701.719	488.528	710.872	513.333	820.706	566.831	685.066	518.524	376.985	501.858	1124.28	426.555	376.388	729.052	625.087	716.413	276.195	543.136	1330.76	499.508	406.294	783.349	779.161	371.932	739.725	679.036	496.317	799.75	323.596	768.607	452.431	686.929	432.696	511.621	971.631	781.808	865.366	983.655	795.403	584.93	641.948	491.673	660.243	786.854	465.991	202.481	714.078	466.425	498.337	371.513	403.894	631.874	581.399	641.025	566.529	1389.35	643.091	714.561	321.349	510.039	537.544	545.743	491.341	268.547	336.188	206.398
AIMP1	2152.37	2012.96	2314.37	2136.72	2446.52	2287.24	1816.33	1732.53	2572.53	2368.44	1890.52	2018.91	1871.96	1985.64	1644.84	2043.84	2158.56	1841.31	1889.65	2184.57	2578.99	1825.82	2323.52	1812.58	2779.43	2048.89	2471.24	2080.05	2063.61	1988.73	2165.18	2418.2	1986.04	1724.49	2011.78	2552.71	1970.61	1777.02	2195.04	1986.33	1872.23	2091.84	2288.92	2327.23	1800.25	2174.3	2005.2	1728.25	1796.65	1887.31	2068.14	2190.7	1672.98	2812.5	2167.16	2134.62	2615.21	2503.19	1933.81	2135.55	2190.83	2020.02	1893.92	2352.4	1862.7	1930.84	1793.09	1871.72	2597.86	1977.26	2157.02	1925.54	2294.23	2072.03	2114.99	1699.86	1880.93	1508.21	2350.99	2232.64	1953.04	3050.65	1595.16	2038.94	1538.13	1978.64	1644.21	1649.7	2227.78	1774.38	3568.08	1922.01	1933.15	1867.76	2115.54	2856.6	2550.14	2343.55	2745.74	1954.86	1846.14	2700.94	2509.25	1706.03	1652.68	1916.39	1717.66	2867.36	1647.72	2695.7	1828.43	1937.52	1724.98	2346.08	2177.45	1650.82	2581.98	2562.53	2935.83	1988.02	2094.59	2537.12	2076.48	1532.63	3097.9	3007.76	1606.62	3160.69	2514.46	1957.54	2721.9	2188.78	3174.88	1794.75	1919.11	1859.48	2273.84	2927.33	2970.54	3447.35	2806.83	2510.61	1952.74	2758.49	1996.04	1764.36	2265.33	3385.3	3672.47	2567.15	4929.82	4135.99	2604.29	3634.31	3688.18	2617.45	1996.04	2953.26	4368.31	2487.34	4316.17	2607.92	2707.66	3226.17	2934.65	2564.61	2224.09	2218.12	2398.31
SGMS2	2991.14	2446.68	6091.45	8530.95	5151.51	2976.18	22597.5	2810.37	3887.89	19967.2	2870.9	7072.98	5592.36	9388.46	23800.6	5093.75	5856.61	9691.78	2899.92	13171.4	3407.62	4605.13	4800.94	7379.49	16540.9	4695.18	12664	4788.61	11410.2	21973.4	5819.61	10310.6	2251.9	4667.6	3700.28	5473.12	3853.82	1571.42	3880.2	2242.59	3604.26	4940.63	3160.75	10535.9	3247.52	5036.68	7225.28	4693.17	2936.54	1602.4	2761.87	10182.8	10122.7	6470.31	13058.4	3497.77	1010.35	5096.77	7514.34	15751.1	4568.4	1866.67	2317.21	2181.28	8077.59	4814.72	1845.09	2868.14	3140.35	1960.3	17963	3647.12	2650.13	3040.61	6052.51	3600.87	1996.94	2949.07	4746.25	4975.89	6505.95	1509.65	2517.43	24356	6180.04	3036.13	3175.94	2449.88	3635.77	2013.71	4294.69	1793.98	3949.99	3178.38	4093.04	5319.63	7622.35	5613.11	4285.09	2784.41	3597.95	1883.96	1768.81	4018.14	2042.48	5293.93	3347.97	2200.52	3114.39	3329.01	5129.86	6633.42	2350.19	5966.75	2608.92	6058.53	2811.85	3617.45	2085.74	10489.8	4487.59	2159.18	5505.33	5197.01	4423.64	3525.18	3631.2	3150.88	11338.9	2644.7	5236.96	5096.46	5029.81	2821.67	2753.69	4064.65	3558.04	5771.87	2377.86	3240.5	2330.34	3316.49	4679.57	4597.11	2479.67	778.881	940.852	6526.17	9080.74	3155.45	4466	18410.6	8213.81	10266.2	8240.9	3426.52	1145.38	2740.76	1641.54	6302.05	4400.71	2352.78	4527.19	2457.46	7773.96	9561.56	4020.43	5842.59	22641.2
METAP1	1554.69	1686.96	1857.59	1687.81	1723.18	1627.65	1536.72	1726.21	1879.49	1810.28	1652.56	1603.08	1728.21	1620.4	1533.63	1720.03	2027.06	1735.25	1989.85	1896.7	1694.91	2008.39	1860.82	1810.8	2229.19	2780.46	1781.99	1837.68	1571.49	1607.52	1830	1885.81	1833.57	1949.26	1830.85	1910.44	2253.97	2027.35	1694.44	1700.49	1615.91	2847.93	2065.01	2858.36	1826.81	2111.75	2256.37	1784.52	2142.14	1777.73	1838.91	2145.81	1865.1	2654.31	2727.6	2254.87	2259.28	2478.12	2540.54	1627.85	1735.44	2851.22	1657.69	2376.47	1646.98	2641.74	1886.09	2001.99	3159.64	1781.73	1886.23	2285.76	2465.74	2184.24	2315.78	2244.23	2338.73	1562.97	2728.73	2578.31	2327.86	2074.47	1760.79	3606.51	1762.64	2573.87	1969.1	2382.43	2369.4	2004.12	4712.17	1771.24	1974.97	2395.29	2561.59	2876.85	2200.86	3660.07	2857.31	2072.59	2020.3	2727.09	2311.24	2573.48	2052.67	2542.76	2261.43	3108.07	2122.76	2980.21	1972.4	2482.61	1705.2	2427.75	1672.72	2006.28	2553.4	3349.05	3224.32	1680.57	1655.42	2541.05	2228.95	1860.51	2910.02	4624.14	1700.93	3663.79	3246.2	3078.63	3162.32	1992.34	3157.82	2032.24	2472.12	2202.85	2323.98	2871.54	3396.47	3166.24	3170.84	3327.98	2841.2	3577.94	1748.68	2054.57	3240.7	4607.91	4762.96	2571.74	5458.61	2793.06	2010.48	3413.54	4012.22	3812.29	1623.15	2504.81	2169.68	5086.53	2781.01	1703.34	2509.36	3059.76	4399.25	3478.69	3550.52	2876	2738.43
DNAJB14	3319.79	3867.4	3900.95	4256.58	3905.21	3758.42	3133.01	3613.39	5296.14	3571.26	2310.53	4397.3	3513.51	3662.7	3268.48	3445.02	3284.96	4409.48	3948	3163.14	3726.34	3345.2	4133.37	3325.78	2535.13	3949.08	3411.62	3843.58	4003.98	3456.94	2696.25	3296.55	4143.23	2711.37	2883.69	2889.68	2292.95	2285.29	2711.1	3560.45	3781.66	3004.45	3004.21	3513.22	2170.92	3205.36	2911.52	1683.49	2727.79	2429.68	3861.64	2980.07	3711.6	2806.67	3444.98	2372.99	1673.95	3514.5	3370.11	2681.85	4506.27	791.829	2539.92	2875.52	3842.11	3163.74	2865.14	3977.49	2253.85	2805.28	2975.71	3131.59	2654.47	3200.08	3062.3	2766.01	2830.71	2149.35	3725.2	2949.19	3720.21	1365.3	2445.92	2424.07	2561.17	2279.04	3191.28	2021.51	2049.97	2631.49	1711.69	1947.6	3144.45	3300.15	2438.73	3914.12	2622.53	3585.64	3096.38	3433.46	2387.64	2979.91	1086.76	2539.63	2815.47	2249.87	2363.5	3230.21	1685.45	3830.57	2258.35	1857.32	2810.64	2473.01	3146.73	2376.38	1540.66	1741.12	3124.3	3613.78	3179.42	1213.96	2405.48	1789.64	3752	3990.45	2791.99	4088.53	2761.76	2868.01	4451.93	2955.57	4316.67	3500.37	2951.22	2680.7	2939.86	4129.21	2523.52	2519.85	3340.59	3072.31	2745.93	3404.84	3413.65	1190.01	2913.14	5168.58	6306.52	2578.15	4292.79	11930.3	3772.84	6440.21	5664.77	2174.69	2440.41	1837.44	1758.69	4169.11	1516.8	2881.38	5174.99	2326.4	3935.52	5675.63	4759.8	3777.05	3875.25
H2AFZ	6761.55	5488.45	7652.95	6334.25	6108.28	6835.83	5462.69	5328.74	6459.35	6147.14	5393.01	5945	6025.99	5882.81	7139.58	5490.84	7290.86	5598.74	5978.76	5500.17	9811.71	5789.22	6366.95	6074.28	9157.94	5080.15	8483.32	5559.16	5821.07	8057.47	6119.52	6267.52	5480.39	5872.28	7352.05	5045.89	5864.54	16025.7	5606.57	5444.73	5302.44	5024.89	6851.21	5963.22	4868.5	5759.3	8394.86	5602.66	6856.91	5780.67	6449.41	3875.89	5626.5	11227.7	4800.16	8518.24	18679.8	6745.27	9256.22	5129.19	5493.24	16474.5	7909.39	6637.04	5466.07	8851.62	5786.29	5253.4	14990.7	6998.24	6705.37	7861.27	6385.41	7979.04	4578.01	9835.36	11031.7	4741.29	9531.86	7358.78	5034.71	38454.7	5791.55	6262.25	4242.79	9319.98	3395.52	5590.29	8342.51	5046.11	23482.5	6407.03	4570.66	5849.24	6375.33	6676.21	7018.69	9209.81	5403.32	3714.63	4008.42	8443.69	20701	5052.63	6834.78	4843.33	11132.4	8032.66	4658.98	6281.4	4458.3	5038.86	5121.3	3464.45	4437.8	4969.17	6493.46	10027.5	17498.6	4408.91	3778.34	13230.4	3976.36	3954.43	7390.39	9585.68	5228.15	18273.7	7674.13	5739.67	6733.31	3774.13	5523.12	4709.37	7176.85	3763.3	5190.95	9205.67	9187.17	5489.13	10330.6	10294	6982.37	5428.4	3947.56	6568.72	6690.58	13561.3	10043	7081	13851.2	3888.01	5491.54	9323.3	7355.7	14922.8	5887.44	16479.4	15465.3	14694.4	22897.3	5492.75	6480.97	13892.7	4720.73	7241	6519.82	4446.99	7654.23
EMCN	8979.12	10299.2	9769.03	5927.52	6363.75	7507.81	5365.29	5965.34	6858.7	5505.26	6115.65	5173.57	6357.65	8411.61	5827.33	8337.76	6923.8	9854.4	3800.77	7366.26	5876.63	5883.18	4643.05	6120.89	6229.21	2121.55	7454.69	5613.42	5737.69	5288.7	6113.95	6335.93	6765.11	3267.42	5308.54	1220.17	3092.24	993.667	6117.44	5502.23	6140.9	880.706	287.172	1407.74	2433.15	1623.2	1762.94	1550.29	1597.11	3461.48	4964.01	4063.28	6205.66	874.402	1666.55	614.031	361.327	740.964	1128.78	2735.2	7686.07	31.6421	224.277	2520.11	4068.13	1114.32	2529.13	5296.31	737.132	1733.85	3921.14	1974.18	426.536	1115.25	2768.84	387.348	823.44	1646.26	1414.52	653.535	724.752	2240.09	511.928	1445.21	4606.05	496.656	2787.18	1019.25	249.157	2098.9	354.186	6996.9	4584.18	2232.09	2589.55	1091.59	3212.42	1566.66	1374.05	4562.32	3900.29	1558.78	475.854	1093.86	1887.31	1537.87	2172.11	1136.71	715.254	3574.66	2976.22	1205.63	10717.4	2906.51	9330.54	4122.3	1117.3	480.049	2041.51	7399.95	8526.61	749.834	1128.71	2391.56	2710.38	1814.87	4865.83	114.567	1379.36	1483.39	2145.17	6817.29	827.284	4182.81	3084.48	4980.71	2199.36	1906.23	3753.07	698.505	3751.64	1267.42	1267.01	1512.66	6600.69	759.531	1593.49	1013.69	16662.7	1881.51	2985.57	2640.14	11315.1	13848.7	6830.08	366.283	9044.92	3222.81	211.701	412.574	909.358	10889.3	12747.9	1791.09	2551.8	1179.7	5432.11	4774.58	4472.4
SLC9B1	39.099	42.7609	46.6812	17.778	28.0523	34.9082	48.1001	54.2895	34.8705	39.0696	13.2078	46.6398	39.5531	26.256	43.4193	25.7431	36.1667	35.6316	31.7027	27.2129	46.6306	46.9683	21.9858	15.1895	36.5475	30.1998	27.332	29.8229	25.3466	63.6242	22.2567	56.9552	59.3017	46.7779	35.1742	20.1459	17.7847	21.8757	35.0224	48.9562	44.3728	30.0843	15.5662	18.0652	21.06	26.9802	34.9467	32.167	53.6144	34.6941	58.6959	31.5131	41.8206	23.283	39.8303	21.3044	23.6406	13.3734	23.6232	18.3619	38.617	6.83688	50.0118	29.8671	34.8863	29.1666	50.0025	56.5123	16.3652	48.8838	30.0723	25.2456	15.4507	45.2835	27.8076	22.6168	10.3761	31.9572	27.5397	21.0308	20.7795	40.0647	27.2795	13.0394	38.1823	11.1402	27.8789	14.5334	37.2146	19.2025	15.5441	35.0826	23.3731	40.1965	31.133	45.5095	27.3187	39.9848	13.3442	40.4232	42.4888	26.9985	21.0593	27.8697	25.7117	31.5591	36.3165	37.5669	36.4435	39.7567	14.099	30.7844	24.4652	28.2686	45.0572	23.0145	22.0258	16.4031	66.3854	43.487	28.2609	31.3259	33.4172	24.5525	51.6739	40.0795	28.9505	18.496	18.2482	18.4972	30.7954	40.8817	39.2083	47.8931	35.8981	21.7048	52.5981	25.1626	19.3811	13.8028	30.6787	35.8188	45.9781	33.5096	22.5301	33.8704	63.2614	27.4691	97.4776	34.875	79.8555	54.5307	72.1676	51.1485	10.4971	12.4869	7.53031	53.3319	39.5659	10.4596	35.7727	37.5919	36.9505	106.94	30.21	30.0603	27.3325	17.9565	16.2173
SLC9B2	308.132	313.501	463.965	299.876	322.596	356.833	672.561	377.971	228.222	586.095	279.656	376.965	496.77	345.269	678.859	232.701	225.754	321.642	432.531	255.457	312.125	265.885	347.779	326.285	334.125	608.148	346.737	196.207	224.723	771.702	286.877	266.493	394.886	922.207	391.991	207.351	402.594	363.593	280.18	208.189	360.271	201.219	156.551	213.193	188.143	220.044	330.806	195.272	316.834	429.164	297.431	330.165	222.32	281.438	180.699	324.561	147.421	229.97	241.02	219.783	360.024	182.767	1256.04	283.12	248.944	1632.71	506.025	396.931	175.359	311.254	424.858	347.121	140.413	487.253	193.594	173.244	306.587	428.92	409.213	151.318	151.609	427.813	308.675	355.035	302.083	363.576	221.357	227.478	805.259	395.231	537.942	786.133	188.149	1502.7	314.274	239.646	183.393	407.098	187.848	220.985	146.952	431.583	96.4592	205.762	419.19	377.407	1548.92	155.076	203.696	294.011	176.2	260.483	374.756	190.78	262.8	306.331	94.6252	224.756	327.909	323.812	253.924	86.2189	340.388	288.188	273.837	117.629	315.111	71.7594	252.362	227.446	175.916	366.114	154.156	378.294	184.885	408.758	253.812	166.382	340.254	141.265	196.333	467.337	271.171	153.064	215.126	171.807	250.763	252.385	543.234	144.976	172.028	279.389	332.043	485.484	293.976	414.353	380.223	171.71	322.028	439.407	58.663	418.111	218.124	542.832	160.736	189.875	609.67	257.496	425.765
BDH2	1400.16	1294.17	1408	1226.73	1282.37	1502.68	960.334	1095.93	1318.5	1154.44	1050.55	1407.8	1293.88	1159.47	1099.39	951.611	1358.69	1477.94	1465.29	1889.1	1402.79	1282.35	1155.26	1227.22	1357.35	1203.01	1255.59	1579.04	1268.79	970.209	1483.69	1273.91	1435.76	641.611	1307.44	852.494	1414.43	661.492	884.82	1368.39	1100.14	858.384	1467.88	1783.76	794.475	1015.97	1146.89	911.791	1451.21	727.693	1688.53	1105.51	1425.78	1608.12	1149.58	850.244	464.194	1633.34	733.116	683.313	1268.37	522.258	714.518	1037.93	1233.12	953.82	1103.06	1369.78	1000.21	903.835	914.394	964.637	1234.17	930.196	2062.45	840.255	799.609	463.242	1207.96	1903.75	1295.79	1765.99	582.519	1018.97	784.709	628.545	1726.18	1092.55	528.271	983.982	1012.37	965.268	935.192	991.256	837.869	656.886	1228.81	790.949	926.955	868.552	591.14	696.547	1263.66	919.57	550.137	874.278	748.896	1425.43	401.047	1725.43	684.655	381.399	695.815	1039.18	872.892	736.031	603.75	698.21	1326.08	1483.1	1026.63	2676.19	632.523	674.646	1185.65	1144.55	606.656	755.778	967.883	592.831	1764.13	916.016	978.16	712.442	1094.88	564.139	1279.55	1259.45	1704.54	602.933	1567.52	595.011	533.434	1422.11	958.601	701.444	1286.86	550.905	1280.17	756.26	1408.54	3491.11	1209.64	1796.95	1588.89	653.22	1053.38	1742.05	2992.31	1528.4	1600.48	876.177	1059.44	1441.47	749.6	1467.85	1044.36	758.099	1194.46
PGRMC2	4127.88	3387.31	3757.37	3047.63	3623.69	3890.1	3916.79	3154.02	3679.74	3388.93	3674.65	3149.81	3232.81	3360.46	3140.32	3441.06	3315.63	3434.01	3170.88	3495.32	3210.99	3100.69	3800.58	3656.58	3503.02	3355.72	3506.18	3585.83	2774.12	3178.41	3590.38	3688.38	3610.49	3671.33	3410.5	3738.34	3107.62	2621.28	3150.93	3430.57	3360.07	2967.44	3446.86	3424.69	2095.7	2993.98	3427.65	3597.68	2554.11	2750.16	3116.21	5067.14	2972.44	4615.69	3985.54	3311.54	2798.15	2964.07	3640.25	3979.57	3234.65	2979.84	2086.08	3690.93	2483.59	3381.79	3211.16	3388.51	2621.94	2632.7	2927.37	2898.6	4379.92	2978.6	3773.82	2610.03	2309.73	3660.9	4534.77	3621.61	3412.88	4923.84	2904.24	3369.82	3793.7	4492.61	3144.46	2932.34	3774.29	2992.95	4233.63	3419.23	4581.61	4113.96	4903.78	3569.44	3671.89	3796.87	3253.23	3707.89	3214.53	3392.27	3591.66	3215.97	2812.95	4860.16	2796.35	2633.77	2814.01	3598.45	3399.1	3867.32	3633.6	3963.51	3725.88	3361.22	4217.16	4757.41	3604.15	3433.37	3759.29	3934.77	2711.09	2712.82	4672.21	4064.8	3607.61	4703.84	4080.3	4737.94	3953.05	3320.87	5818.04	3627.08	2964.29	3175.82	3956.91	3792.72	3355.11	3549.39	3663.71	3533.06	4494	5439.77	3398.27	2256.56	1776.4	6672.69	7721.62	2227.52	6045.24	8564	3970.45	8581.3	6797.77	4067.21	4740.69	5526.84	5757.15	4741.37	5671.97	5568.99	7616.52	8918.62	4980.61	5692.53	6750.64	4530.33	6463.57
CDC25A	27.9012	24.8917	53.8444	29.9657	22.0416	16.9491	53.8573	43.3879	57.0464	52.093	16.499	53.4361	70.0568	57.4321	38.1436	41.5878	79.9383	53.9026	98.1433	26.3401	146.395	70.4482	35.9769	57.3799	52.2067	71.9846	42.0376	30.714	31.6874	42.5217	27.8254	40.852	27.7635	70.3193	51.8438	55.6612	72.1027	267.497	49.4583	60.6265	48.2551	34.3268	111.967	70.4139	128.367	69.0611	221.172	89.6226	97.8917	73.0077	85.6877	27.8707	46.1909	215.462	84.788	345.749	733.18	91.2479	241.1	93.7825	13.2738	399.033	182.905	111.225	56.9914	329	89.0045	71.5038	400.923	103.751	100.257	181.526	144.783	163.401	127.686	361.37	624.426	73.0746	290.201	144.993	112.145	85.666	212.713	119.348	57.9446	708.945	33.2422	141.997	326.629	147.795	297.235	143.176	112.052	94.6903	102.967	160.769	11.1581	195.88	139.243	71.731	111.158	113.307	229.94	90.8183	235.746	67.6552	240.484	300.414	95.6016	77.7958	57.3934	270.27	37.6311	22.5347	30.7573	46.0254	119.882	444.891	109.615	29.4109	17.462	91.3718	108.251	99.1982	101.633	71.8619	33.2656	759.188	63.8562	33.173	210.133	113.08	88.5611	75.0684	78.5705	72.0166	48.465	120.527	24.7897	130.708	32.7335	142.45	223.442	52.6406	80.141	228.445	127.773	289.836	96.8042	104.608	249.564	28.3003	56.0272	36.7231	69.5087	259.595	55.5942	37.0403	105.854	262.694	129.078	30.8409	34.6229	103.41	51.8101	104.565	70.5956	38.2468	115.24
CAMP	255.057	229.754	664.123	551.065	603.113	198.165	169.671	438.562	566.26	243.701	433.152	524.65	129.183	737.791	456.482	507.991	567.551	639.919	59.3199	219.672	248.835	126.029	623.603	238.412	463.586	66.9115	680.823	463.043	1003.39	444.949	311.017	292.371	135.255	648.03	299.127	80.6241	75.6495	47.5642	358.424	80.8669	405.684	31.7452	16.607	11.3956	198.045	59.3594	108.041	87.3354	116.368	100.406	90.933	93.8178	181.446	122.274	59.9107	176.643	5.41526	12.4714	60.8971	62.4989	484.916	29.3974	69.3496	66.3436	231.62	23.9584	51.0026	148.518	26.9599	270.354	457.821	44.8751	51.6361	185.056	53.5598	175.363	12.4487	66.2382	173.127	54.661	37.4003	1161.15	33.8463	40.1186	395.587	33.3158	93.5559	84.3161	221.218	99.5312	17.3161	275.011	41.7341	184.517	100.393	223.741	525.117	63.6814	46.8897	87.4803	59.1314	31.3127	364.979	60.604	169.246	38.3761	166.858	7.13683	35.3356	101.647	140.959	46.2119	585.828	18.4921	57.4784	204.906	74.8236	80.768	161.549	303.47	108.553	320.461	14.5278	73.6767	53.2909	667.714	190.771	40.2677	170.266	51.3297	12.8722	67.4583	5.03637	122.012	149.761	140.451	75.1181	59.3214	924.619	42.3861	79.7672	62.5884	13.5239	3.13604	286.897	191.046	47.8163	17.6921	228.979	38.5021	134.301	0.180486	701.226	319.453	82.2375	19.9261	8.98564	2574.71	63.0744	10.4668	263.228	100.314	233.981	178.468	5.43312	74.5715	66.0521	50.1635	22.9575
ZNF589	1015.66	1104.45	1461.86	1379.5	1325.45	911.778	838.868	1692.79	1506.54	1000.94	882.776	1453.46	853.397	1346.91	538.066	1420.99	1697.23	1597.94	614.553	1014.33	1060.72	1009.02	1304.17	1202.12	687.047	893.233	1493.03	2062.03	1294.18	1280.56	1100.22	762.016	1152.73	1710.18	1176.84	813.143	671.843	566.316	1137.16	955.266	1508.96	732.825	579.496	817.625	839.806	840.162	1145.35	455.937	747.3	1075.63	1781.37	538.304	860.085	536.676	728.629	646.994	462.384	676.57	641.258	628.144	1489.13	512.091	669.674	741.497	1003.98	569.177	924.046	1244.94	780.513	875.903	762.157	874.831	726.524	1267.84	805.218	602.491	894.883	624.058	858.754	794.295	613.641	898.584	649.352	355.036	862.192	625.199	1166.4	515.052	617.167	1022.62	763.484	934.941	910.985	1065.69	801.693	924.738	593.026	774.292	587.191	948.768	611.682	700.064	590.1	780.396	746.189	636.559	437.752	494.396	481.44	774.045	808.494	513.257	1044.24	1248.77	927.829	725.565	691.694	682.918	505.799	1112.56	954.788	1130.24	804.527	541.417	547.723	653.181	898.141	304.338	445.94	748.844	497.109	715.697	499.266	1900.93	708.953	1066.97	651.089	430.87	721.773	539.221	691.229	322.282	597.202	615.859	932.424	360.456	306.631	294.411	800.442	386.367	469.983	445.085	1180.48	660.065	657.364	348.942	926.523	1044.01	668.806	336.51	301.572	442.115	742.844	432.707	295.556	410.904	494.92	404.131	357.694
PLXNB1	4110.17	5581.11	3766.32	4932.27	5089.4	3708.91	4960.74	4526.68	4966.54	4920.14	6070.66	4774.27	3944.78	4720.93	4957.78	4080.75	4465.03	4828.49	5327.4	4622.1	4108.43	5233.99	4007.45	5141.99	5341.7	5370.34	3255.08	4772.37	6439.2	3671.77	4143.74	3610.94	4792.21	3564.81	4313.41	1886.43	8859.7	2588.92	5555.05	5331	4444.95	3306.35	3164.89	5886.16	3077.11	3403.82	5941.01	2575.72	2836.78	2626.89	3200.19	3514.24	4457.83	5150.43	6391.67	3826.56	2768.11	2403.81	2788.84	6379.14	4592.87	8066.33	2754.1	2377.26	5708.86	5960.09	3997.2	3644.49	6896.49	2958.91	4116.22	4394.72	2677.72	2288.58	8943.85	3582.58	3289.55	2160.77	4970.54	4849.81	2515.8	908.961	1807.84	6030.57	5358.34	2768.99	6880.3	3951.44	3596.49	3853.29	1823.45	4874.75	6287.33	3580.51	5092.76	3031.92	3984.13	2927.44	4796.87	4467.74	3657.99	2166.45	4940.32	3961.24	3306.53	3394.49	4684.81	2407.16	3566.78	8580.79	5266.78	5745.44	3932.08	11620	4647.39	4306.32	3190.11	5355.21	1720.32	5338.7	6381.17	8549.74	5609.08	6226.05	3819.09	3416.46	4742.6	5265.09	2988.78	4648.92	7519.41	5028.16	5186.62	3126.75	3378.52	5421.67	8069.99	3269.14	4622.01	2840.95	4394.81	1923.58	3233.6	2607.3	5892.8	2306.13	2671.86	1694.14	866.766	3652.93	1057.71	1718.14	4431.4	927.333	1452.47	1827.14	3876.85	1871.16	4774.91	1700.04	2024.37	2974.83	3631.62	1368.84	1511.05	2167.09	1261.71	3579.25	1949.86
CCDC51	647.019	606.56	476.491	598.842	470.87	685.485	355.295	471.094	584.24	684.677	919.986	572.249	342.206	519.111	271.165	771.394	848.046	483.343	734.176	492.246	614.209	543.481	650.586	659.786	587.841	506.679	614.659	633.061	577.298	440.279	688.93	323.895	518.344	570.16	499.978	751.704	707.232	560.609	505.762	562.323	613.323	339.694	660.347	612.023	580.913	435.747	433.985	574.181	490.485	553.308	655.26	229.08	332.597	996.714	841.892	603.362	562.532	580.81	555.755	396.364	477.343	1047.71	520.653	680.061	460.668	689.411	574.029	473.018	1043.6	570.633	479.517	743.84	743.784	851.456	587.958	681.012	976.696	374.245	556.76	919.305	665.549	1200.41	513.83	444.296	468.76	1300.13	416.648	531.875	750.514	473.071	1050.85	668.485	672.552	667.135	816.393	412.964	569.704	603.183	709.714	674.22	510.696	720.136	1114.2	693.277	637.215	509.258	642.896	752.644	428.651	739.894	509.463	862.677	627.094	418.848	543.256	396.253	796.133	963.23	756.798	396.724	461.236	1505.46	421.877	524.413	502.084	732.524	660.218	625.002	626.337	450.984	731.577	457.963	541.89	635.486	780.133	601.783	739.683	661.204	960.924	862.069	773.026	727.792	734.286	532.883	526.684	510.358	534.342	542.86	450.572	740.688	708.995	860.282	525.71	468.55	567.096	643.25	667.279	1017.88	823.783	435.703	1042.46	672.209	732.958	953.487	324.671	500.963	406.187	367.179	310.825
SHISA5	10673.4	10089.8	10798.3	10494.3	9839.17	9911	9971.92	9266.77	11114.2	10249.6	14064.7	9215.28	10323.8	10122.1	10864.5	11264.9	11380.1	10716.8	10077.1	10829.2	10352.7	8531.15	9602.89	10399.6	10378.5	7063.67	12984.5	8943.32	10530.2	12283.9	11962.4	11590.1	8947.14	13312	10907.5	8402.15	8907.16	6062.08	9135.51	9181.4	8789.11	5779.22	7282.46	7030.23	7366.89	5945.89	10187.1	8115.15	7508.14	9390.08	8228.87	6482.37	8315.26	11243.2	9024.76	13152.4	5538.97	6157.26	10683.4	10197.7	9073.02	18059.2	8286.98	10382	8337.54	12194	10094.5	10624.3	15063	8175.42	11357.7	10064.7	8000.51	11079.7	7729.89	14491.6	10206.3	10556	10034.5	9758.47	7172.55	12078.2	12483.8	10666.1	21088.5	15118.3	6304.22	8512.93	12310.1	8798.25	19589.9	10894	9316.25	11910.1	12383.8	6673.37	9535.05	9027.72	10267.3	9582.27	7619.66	12751.4	14398.4	7590.99	11211.7	9205.52	10077.3	11731.3	9971.31	8504.24	8367.86	11736	13517.5	6609.59	9975.1	9262.93	9376.73	13602.4	8965.18	9497.58	8839.03	12569.5	8135.52	9719.35	11521.3	10835.7	14892.3	9850.94	12974.7	7259.04	9941.86	9212.43	7776.87	12660.1	9283.81	10036.3	9234.89	10617.1	11298.8	9818.1	11340.8	9540.14	10271.6	7929.24	10634.9	12149.4	7678.66	10887.9	3288.43	11276.4	5097.32	3683.12	10236.9	4566.6	2983.56	10340	15855.2	11997.1	13261.5	14507.6	10959.6	31349.5	10253	11462	6656.68	7032.02	9041.95	8958.22	9033.5
SPRY1	3788.06	3979.61	5226.41	2519.06	4767.8	4287.45	8433.92	5506.02	3552.97	3663.35	4330.41	3351.89	5922.64	3002.36	3766.27	2827.11	3982.92	5435.35	3513.43	2300.35	4162.84	4715.08	3626.69	4028.6	2473.53	4319.3	3425.28	2840.6	2765.05	2765.36	4154.88	3616.42	11273.4	3038.01	5842.02	3376.41	8689.68	1131.68	5637.45	4354.65	3944.42	4691.22	1341.44	5332.18	3322.74	3953.85	1691.4	3535.67	2906.99	3920.75	3816.99	7526.57	3371.81	5034.95	3528.47	3753.14	737.269	4222.4	1909.23	3707.33	3839.7	2026.82	2279.12	2204.54	2516.9	2704.38	3413.17	6209.68	3088.32	2240.63	1893.51	3250.41	1918.41	2728.58	6354.2	1740.75	1653.07	4208.48	3300.24	4087.04	5141.63	2722.62	2486.38	5952.35	6338.54	1149.54	5871.42	2248.93	1691.26	5190.01	1584.79	5635.22	9042.1	5840.84	3563.69	4590.66	1396.88	2528.6	5063.65	3936.53	6374.43	1822.94	1333.64	3588.6	3343.7	8208.33	4886.03	4992.63	3580.6	5179.22	4877.14	4081.62	7532.79	7045.69	4381	4387.86	3024.06	1816.39	1628	4240.92	5701.03	4022.12	4043.37	4963.63	4299.79	2645.5	4677.22	5819.89	1397.61	4941.44	3902.77	4956.66	5824.01	3832.65	3128.6	8819.42	5969.18	1333.16	3351.22	3349.2	3274.13	1317.08	5459.86	2771.77	4477.36	1985.69	2655.89	4012.27	3273.07	2121.97	2317.85	2077.43	2789.22	3458.77	3227.69	1383.07	4507.61	2077.83	2120.29	2029.95	3421.33	6602.33	4822.78	3813.52	5410.93	6369.98	8289.8	6626.75	5523.61
BSN	81.9062	139.862	83.4314	144.338	130.24	110.315	138.629	146.515	169.011	111.629	81.173	116.588	120.958	181.942	100.624	145.567	85.4881	82.5567	43.9801	94.5124	56.6922	144.126	71.954	105.772	22.9955	103.777	63.0616	152.87	128.703	76.7695	67.7523	59.5105	98.7792	70.2877	87.0861	109.447	75.6046	132.318	128.748	162.823	142.742	79.1058	145.114	96.1334	64.2089	93.8356	117.078	78.1151	62.7893	60.2328	31.4287	135.407	133.452	130.056	115.791	71.3124	152.975	171.911	70.9259	91.0443	201.91	111.644	32.0921	41.4371	142.036	53.1733	43.0022	88.3445	52.9833	47.8843	96.6349	84.1983	69.7721	71.8527	144.143	227.972	29.0202	100.392	90.4971	108.213	122.51	17.3188	36.6735	48.1416	126.106	66.5404	182.781	69.8429	39.2997	90.7529	32.5234	65.4105	199.266	45.0313	73.0818	50.1968	137.681	42.9624	67.0648	183.728	144.277	82.8034	8.58642	96.7988	64.1931	74.3857	101.097	447.813	44.1053	117.654	68.4671	65.9689	178.951	232.382	154.095	103.501	64.9104	77.4728	32.675	143.549	186.117	11.9047	124.472	85.9797	104.363	129.225	137.16	51.6022	38.5192	36.757	89.1964	101.351	91.1598	120.164	73.7936	140.602	156.053	43.1342	99.6649	37.4947	100.207	49.5796	49.1818	98.9915	136.529	21.8836	60.6381	57.3748	33.2278	54.1193	44.8349	66.0887	131.308	70.8186	46.3613	74.2746	41.0113	17.1409	6.95622	105.664	1.10396	94.5716	101.012	12.4475	45.3336	99.7022	103.52	98.9283	28.3036
APEH	3896.99	3667.87	3794.15	4043.84	3689.81	4133.24	3552.41	3506.68	3623.75	3226.12	5548.68	3514.14	3123.25	4080.58	3178.46	4241.17	5388.68	3866.96	4553.34	3539.59	3909.61	3765.88	4437.18	4632.82	3343.27	3667.92	4443.4	4361.79	4149.89	4599.38	3944.12	3259.63	2568.28	5101.9	3593.08	4158.83	4309.54	3391.3	3276.6	3895.96	3807.38	2923.57	4745.77	3565.56	4249.95	3078.11	4422.57	4378.52	3501.88	3689.73	4671.73	2715	3607.5	6843.96	5294.5	4653.38	3899.59	3461.66	4881.89	2800.48	3689.21	9101.7	3602.46	4027.22	3329.74	5831.28	3850.19	3947.69	6486.96	3888.69	3932.05	4072.84	5068.54	4822.27	5154.63	5873.02	6059.12	4482.28	4710.84	5597.87	3684.92	5295.22	4732.82	6442.78	3955.73	4165.63	3355.95	4681.79	4731.56	3612.29	7073.76	3637.32	4862.67	5326.35	4485.04	2841.08	4061.37	4230.25	6598.04	4357.49	3551.13	4713.12	6446.62	5214.66	4888.54	3846.26	5086.25	4437.29	3937.53	3959.25	4691.88	7144.42	4060.14	3809.83	3349.09	3802.41	6539.58	8464.23	4337.87	2960.3	3956.66	8042.68	3224.71	4293.67	4166.05	6272.23	4512.18	4146.6	5002.57	3824.02	5503.82	3151.94	4297.01	4783.55	4135.17	3972.25	4156.71	5194.33	4752.81	6282.64	4793.59	4429.38	5791.36	5914.35	3715.62	4296.5	3634.42	3928.1	1005.47	5875.93	2852.54	1906.22	3951.45	1174.99	1392.29	4430.89	4565.93	5883.61	3931.38	5439.88	4229.01	3087.63	3413.6	5901.36	3064.11	4265.56	3075.07	3129.94	3721.38
INTU	684.242	960.184	525.835	915.609	922.704	613.49	658.942	935.911	851.527	680.936	512.138	854.977	788.036	885.184	653.495	705.044	578.564	803.293	720.89	778.431	697.527	889.413	767.512	800.516	1285.29	854.055	493.846	898.951	858.255	439.125	755.765	739.629	1175.73	343.082	536.851	569.293	1293.83	351.201	1233.97	822.921	868.917	849.869	642.721	818.592	513.419	758.181	1137.31	405.401	402.726	438.253	626.397	506.795	869.906	672.557	897.879	469.29	380.462	864.569	368.36	1249.97	902.911	296.684	506.269	549.679	1057.22	473.027	707.036	781.683	746.795	533.722	566.143	494.007	618.806	487.244	825.802	498.131	336.633	316.066	658.083	544.245	817.126	274.986	239.011	270.791	616.852	483.315	1306.87	211.876	549.969	649.053	296.545	553.748	608.979	436.522	564.972	672.401	595.479	451.412	462.196	624.946	408.233	496.919	187.117	417.48	464.178	402.24	477.998	246.667	315.561	713.685	610.146	360.503	348.366	1049.85	763.381	402.523	278.258	571.64	423.102	1007.67	628.083	263.506	676.152	677.506	747.458	258.254	481.243	927.131	454.046	725.027	743.769	592.364	985.942	452.431	640.653	514.619	716.195	591.035	612.004	533.531	424.354	341.024	630.159	375.73	579.255	122.255	332.212	735.496	1094.18	457.056	517.055	1142.13	575.55	544.152	771.87	416.936	457.579	307.967	553.192	619.904	158.717	321.349	468.169	159.194	247.021	310.003	491.486	569.737	467.42
RNF123	1387.12	1612.15	1582.99	1774.04	1649.05	1596.12	1855.25	1597.81	1669.25	1453.98	1698.61	1311.61	1614.89	1541.46	1550.57	1638.84	2034.72	1778.74	1481.65	1688.89	1470.56	1619.74	1525.03	1661.1	1250.86	1144.13	1540.33	1610.68	1759.11	1664.14	1707.45	1231.53	1300.86	1586.27	1587.19	842.89	1577.38	988.922	1313.31	1482.19	1775.62	798.157	1491.73	1023.21	1261.38	1018.14	1714.29	1061.07	1058.59	1166.9	1338.53	1247.82	1515.6	1693.52	1736.13	1049.23	682.665	780.362	1107.89	1068.68	1655.2	1719.95	1094.69	969.815	1384.58	1600.35	1048.05	1515.28	1267.13	1241.03	1413.1	1234.11	865.25	1444.02	1646.47	1429.79	1616.8	1164.8	1503.06	1176.74	1152.51	225.468	1332.61	1796.23	1742.88	1271.42	1212.24	1306.72	1482.42	1108.48	1379.61	1067.67	1535.86	1620.47	1573.54	1037.16	1072.64	1393.96	1666.93	1657.92	1304.7	1223.17	662.704	1251.06	1534.61	1350.8	1311.31	1197.7	1021.82	1192.05	1391.45	2063.83	1704.3	1358.64	1515.42	1435.44	1304.19	1602.52	645.23	1897.95	1817.77	1243.82	1061.94	1534.54	824.224	1109.37	1852	1391.36	962.817	1023.41	1515.06	1759.12	1229.53	2077.35	1139.03	1663.5	1305.38	1295.43	1264.49	1514.08	992.877	756.204	1707.67	1320.33	1859.76	991.644	754.771	1255.69	263.575	1086.69	703.183	714.574	1729.92	623.527	479.196	1202.38	1187.43	722.863	195.205	1096.8	458.904	1354.66	1440.06	734.132	763.626	1155.61	1124.01	1522.01	1203.88
HSPA4L	161.96	178.101	270.106	133.048	184.341	203.771	422.783	245.037	147.932	192.542	184.258	213.737	403.245	199.305	316.675	154.472	155.63	187.742	397.758	267.417	243.257	197.55	237.849	243.815	1192.22	228.8	205.951	278.541	199.356	286.803	230.245	364.014	336.739	162.818	124.704	194.865	1455.41	438.779	779.731	160.949	163.509	248.519	455.092	179.872	501.233	484.259	833.268	140.176	180.09	177.092	199.405	740.43	471.389	278.521	323.906	75.5891	829.316	272.919	125.476	268.522	206.298	622.551	223.443	270.628	510.689	343.376	459.023	151.472	211.974	330.209	283.497	501.503	611.077	250.015	775.341	427.123	490.947	138.117	535.123	191.245	176.53	687.764	95.0179	788.296	912.992	987.536	295.151	98.7818	229.512	277.855	911.833	451.341	991.436	399.841	385.494	1285.86	270.304	736.839	1080.7	264.769	284.547	285.039	192.682	237.236	575.618	363.928	266.967	84.6422	596.93	462.506	520.537	535.2	172.281	269.224	420.264	260.343	122.117	262.945	164.417	268.006	290.619	230.906	417.923	1217.13	379.481	1065.47	469.444	2257.82	453.03	490.743	1139.78	212.806	703.019	246.848	382.381	111.055	382.321	258.144	448.468	164.137	182.021	366.285	541.815	826.539	201.226	21.8781	53.4039	865.866	1129.67	284.493	982.056	5140.64	142.195	440.454	1012.45	435.453	125.55	242.14	101.09	250.149	90.8381	151.607	258.794	464.13	98.1908	324.397	381.141	1115.35	850.083
MFSD8	754.058	1066.16	1008.66	1116.16	944.745	969.162	872.081	1029.94	1199.1	972.114	753.379	1165.88	873.966	1018.34	822.956	1078.36	919.315	1081.5	863.023	1113.16	970.746	1097.62	1098.3	1099.94	962.681	1042.84	988.71	996.611	1072.14	662.177	960.027	900.501	1069.93	702.469	700.987	1085.79	795.825	648.169	1006.36	1048.83	926.044	1131.96	1230.49	1182.18	759.063	857.434	1017.65	717.736	958.837	1085.65	1160.95	1111.86	1075.32	1321.83	748.594	784.267	688.139	930.745	1138.84	1110.09	1177.78	367.748	822.067	1077.82	1073.73	776.093	1145.06	1031.5	810.379	980.652	865.168	853.296	1073.87	894.761	1013.22	828.415	947.713	505.444	1447.98	909.871	1222.07	537.435	1035.22	631.843	591.448	1169.42	1281.58	683.5	954.171	770.295	865.116	596.404	746.966	780.722	814.988	1314.09	995.425	931.648	714.7	898.023	820.974	732.304	598.515	562.689	637.287	807.803	586.944	655.257	646.071	1320.88	692.709	655.025	511.259	1393.49	962.911	751.709	986.391	865.099	1243.38	1052.65	972.329	800.573	991.773	540.466	1318.79	1198.54	525.201	1668.47	1186.79	1215.72	1073.03	795.811	1379.56	935.865	1056.94	870.755	1133.82	1296.36	1002.1	1055.68	1166.7	938.614	876.011	1129.57	726.574	480.169	1022.44	1429.74	1322.11	845.301	1112.95	1785	851.456	1642	1411.82	931.472	529.046	761.05	769.567	1402.08	590.777	664.274	1139.47	654.735	1169.11	1191.58	811.162	741.401	836.988
ABHD18	656.317	814.994	665.851	695.367	656.212	558.333	599.352	843.678	821.941	721.877	565.859	590.705	668.6	624.374	738.214	578.294	597.182	818.09	713.73	867.891	589.795	707.907	661.579	741.354	654.668	908.848	678.756	773.24	632.574	647.977	587.704	730.312	833.255	488.241	583.737	770.901	695.449	647.225	654.087	843.115	729.391	880.798	816.877	992.775	663.897	647.124	639.659	539.75	830.446	730.455	760.245	1073.39	802.266	814.248	1041.14	552.294	726.39	958.52	708.578	914.202	735.786	693.649	793.31	853.623	758.89	887.754	654.033	722.18	686.077	619.516	729.335	694.239	1040.3	704.784	743.438	959.638	794.419	327.483	734.808	714.449	830.634	541.995	831.941	614.792	505.799	577.539	976.486	571.589	631.639	802.474	619.7	443.742	729.428	503.954	702.4	1059.69	843.353	775.663	635.019	717.325	627.79	588.455	539.903	655.803	591.103	492.37	667.433	474.436	497.771	914.751	592.024	505.564	356.836	1227.74	617.057	477.799	575.143	518.207	968.36	798.504	622.68	598.496	1094.24	469.601	1234.11	948.382	466.249	1397.17	819.911	932.2	978.983	606.469	910.892	823.231	812.55	627.312	714.576	799.749	750.595	593.979	873.233	916.678	782.212	681.324	681.377	368.918	1003.33	1056.74	684.671	804.932	790.262	1114.25	641.15	817.401	673.56	655.641	511.518	534.487	688.593	619.96	565.468	443.253	535.937	585.244	588.893	878.073	676.913	649.609	838.248
MON1A	715.906	675.139	744.835	638.197	678.253	840.812	579.87	640.199	747.99	693.039	846.546	635.4	634.367	556.579	461.8	811.002	750.56	612.018	741.337	634.489	688.629	688.687	757.518	680.392	636.917	617.834	644.083	583.302	587.257	704.61	749.275	471.718	619.958	760.956	761.337	705.617	707.248	592.018	589.195	805.173	778.573	437.758	683.155	564.426	721.423	583.495	635.599	645.374	440.595	815.384	657.875	603.532	478.476	888.01	1085.95	452.272	402.303	602.284	640.352	833.262	605.773	1038.71	359.757	592.011	542.355	683.388	627.031	623.123	775.697	462.891	518.718	674.591	908.414	758.924	845.373	674.564	939.416	638.88	663.982	792.191	916.807	1200.64	713.355	621.813	702.504	869.024	685.764	593.238	724.674	881.222	973.159	814.514	1016.42	798.416	966.587	431.829	502.081	502.499	761.723	838.54	582.414	708.789	783.869	716.277	719.26	749.197	545.722	914.663	590.742	781.211	657.468	773.682	726.906	705.187	567.847	587.568	1260.13	930.519	473.104	571.371	712.219	1629.32	571.051	626.467	692.576	559.969	719.167	419.835	536.139	541.814	1109.61	531.821	535.063	642.991	635.073	788.152	817.256	578.423	718.669	703.496	970.369	589.351	444.418	665.307	869.678	938.335	556.701	555.797	196.126	670.001	633.651	283.722	588.962	335.606	435.197	566.596	855.147	1186.24	912.935	689.523	750.722	800.942	671.403	1349.67	759.282	623.471	726.956	738.974	499.585
MST1R	957.011	1466.11	944.929	1093.66	1146.12	1130.12	907.614	951.253	1260.39	1108.86	1295.06	943.383	709.614	1090.1	643.975	1083.31	1349.91	844.123	1064.46	1126.77	858.587	1379.49	1091.31	1547.28	847.836	3580.89	891.004	1023.73	1171.82	998.516	1207.93	754.608	894.386	1455.23	872.653	1453.47	2997.71	595.809	829.205	2109.45	1012.21	2394.64	1882.56	3897.8	1601.08	1814.08	4387.02	2179.5	2424.83	1196.1	707.692	2208.97	1721.91	4393.47	2721.31	1868.6	241.171	2510.37	2364.09	2522.77	887.743	2974.12	1625.53	1017.11	1075.22	6563.92	1082.05	1327	4122.31	953.715	1624.59	2189.4	3535.39	2113.37	6294.43	2722.94	2043.53	1705.55	568.558	2773.71	2497.09	568.376	1815.39	2645.71	1200.2	2358.81	3288.53	1472.82	1016.21	2256.41	6664.51	1202.31	3530.2	3451.44	2082.49	2826.6	1693.88	2851.31	3352.35	2023.36	1213.87	1769.79	1686.4	1033.35	879.64	1389.15	4242.16	1518.28	977.894	3135.25	3207.79	1570.47	884.126	6021.29	1291.06	977.542	2993.21	2667.23	1380.87	1537.93	1282.09	6313.45	2234.37	1148.99	1842.34	2135.41	1312.95	3010.52	1190.85	2070.09	4666.22	1135.17	1896.7	840.094	1203.16	2371.97	3004.21	2186.94	1455.99	2671.91	1293.5	953.196	1045.79	4164.27	1934.78	788.542	825.841	2709.69	394.649	2060.51	664.339	28.2695	978.683	278.289	454.901	3694.7	687.9	675.469	2428.7	1935.77	1173.5	610.757	1053.36	1356.75	1642.61	2272.71	233.294	1151.44	1072.75
RAD54L2	1573.31	2115.42	1717.6	1914.62	1772.27	1133.53	2003.08	2163.89	1837.23	2518.24	1914.63	1624.45	2037.86	1574.15	2047.29	1646.76	1328.03	1760.47	1422.35	1657.37	1228.45	1351.76	1356.14	1788.4	1000.28	1449.81	1276.61	1732.77	2100.79	1956.83	1383.4	1819.24	1702.92	1420.06	1366.05	1714.62	1486.48	1126.94	1428.68	1463.64	1879.6	1317.72	1195.26	1823.73	1181.72	1316.87	1985.81	1085.19	1277.53	1093.85	967.555	1404.87	1568.97	1074.33	1924.17	1620.64	1607.55	1056.02	1541.8	2630.44	1543.31	2114.67	1201.37	889.26	1687.54	1723.99	1163.06	1445.93	1700.76	1153.24	1871.7	1362.29	969.541	1427.29	1346.84	1732.09	2117.05	1277.73	1773.58	1199.85	1361.21	476.095	1393.78	1612.7	1497.56	2041.75	1609.15	1186.42	1391.45	1261.93	572.498	1088.53	1709.87	1378.02	1254.05	1193.04	893.974	1536.09	1190.38	1670.23	1460.58	1685.27	406.103	1182.11	1641.01	1217.88	1286.78	2142.81	1406.34	1286.63	1388.43	1883.62	1789.98	1715.33	1482.36	1372.71	861.061	1225.09	550.989	1824.97	1916.47	346.971	1471.31	1255.78	942.286	914.769	1555.14	1991.43	743.905	1457.55	956.174	1989.34	1240.61	1661.49	1026.47	1553.78	1342.21	836.596	681.989	1094.86	751.564	713.052	1319.2	904.13	1385.44	609.564	681.274	783.934	738.195	804.9	842.145	1261.83	1556.74	746.736	846.028	843.708	1325.8	303.446	198.507	1054.29	280.291	1482.26	1341.53	629.089	1006.28	1539.95	1020.49	1417.15	1430.14
TEX264	2580.61	2288.18	2411.27	2768.37	2615.83	2641.81	2263.24	2451.42	2457.39	2109.81	3483.82	2571.73	2423.46	2566.19	2232.65	2730.07	3124.96	2881.97	2503.17	2296.12	2607.89	2370.36	2778.23	2720.7	2679.21	3037.01	3155.24	2823.45	2483.22	2548.16	2868.04	2545.89	2254.64	3173.76	3232.97	2959.76	3464.12	1761.79	2166.2	2338.74	2384.03	2195.9	2031.84	1825.6	2290.41	2030.87	2436.81	2867.34	2123.66	2954.72	3343.71	2100.22	2410.33	2880.43	3799.89	1929.26	2943.82	1823.88	2201.24	2872.24	2298.74	5599.71	2412.07	2789.17	2073.63	2691.53	2402.12	2377.58	3550.86	2575.83	2511.66	2480.38	2613.97	2597.67	2944.91	2919.85	3332	2759.65	2553.63	3446.14	2183.54	5632.34	2079.83	2938.56	2775.26	3313.2	2144.59	2475.09	3102.34	2282.06	3488.72	2876.86	3447.3	2958.31	2743.55	1992.58	2959.73	2351.89	3613.18	2262.19	2510.59	2441.1	4407.38	3103.4	3079.54	2385.05	2866.05	2951.93	2683.26	2574.06	2804.05	5006.89	2978.25	3446.78	2268.79	2547.83	3966.41	2193.83	3239.7	1711.71	2592.62	6114.31	2272.4	2608.89	4018.81	4171.98	3187.46	1996.13	3090.12	2135.7	5012.43	2096.04	2636.31	3148.36	2626.06	2615.35	2899.91	3157.62	3542.84	2961.93	4135.08	3203.4	2134.91	4023.37	2710.31	2864.74	1641.42	2337.42	804.407	3238.09	2356.69	1723.71	2447.7	1134.72	1122.64	1905.04	3302.75	8216	5259.91	1702.58	4845.57	3231.13	2059.77	3555.48	1126.02	2385.67	1771.35	1857.02	1692.73
GRM2	18.6166	12.4373	8.93102	16.8616	13.0246	4.56697	36.5422	31.708	23.2325	18.6026	17.5535	11.6495	39.8098	14.309	41.2387	14.8515	8.80585	13.8785	26.5781	17.875	8.93146	17.0908	4.9965	23.3268	7.32917	19.6164	6.32876	12.6335	5.39034	32.9246	8.32505	11.3733	28.8281	2.4302	50.5112	16.314	23.585	22.8496	10.3121	6.6685	14.4616	26.7081	6.23794	19.9883	11.1028	15.1158	39.1955	22.9469	30.5218	38.429	4.30858	25.311	24.0349	33.0155	3.86412	28.7048	131.663	25.0833	14.5326	25.7733	17.3059	24.7851	6.69869	28.2988	16.622	47.4199	84.004	9.0403	28.9233	19.9522	10.9078	16.8325	14.6196	44.3146	8.25074	36.5171	16.5774	9.18539	51.1778	0.0208211	4.1732	14.5065	9.38669	56.1581	7.0185	50.8165	11.6655	13.2925	10.3506	14.412	7.09331	15.1605	3.25902	10.7134	32.0263	4.0336	4.7264	24.7617	8.31721	3.93893	11.616	16.5452	30.4903	19.3653	30.6278	12.4322	72.6858	37.4247	17.6226	10.2516	8.05781	21.9712	1.85281	6.37536	15.4038	10.472	6.64605	23.9835	17.3045	6.47003	7.54045	0.122752	24.1388	20.7898	23.5345	1.54053	6.46564	86.31	6.08761	32.2422	27.6438	21.2237	9.31115	21.594	16.5209	46.1659	14.0491	8.95316	12.3884	3.17084	12.2774	14.6104	8.07635	3.14666	10.1075	3.73693	3.08777	40.6532	0.110371	9.14361	0.0724331	0.162001	10.1963	0.0894072	1.23535	7.53118	6.05115	9.40271	13.3879	7.86325	0.905479	0.0569284	0.094156	12.2084	6.50934	14.4622	4.62159	2.48355	16.1266
DUSP7	2416.76	2689.9	2552.17	2516.27	1964.63	2928.83	2262.09	2571.69	2560.92	5053.23	2876.33	2422.11	1697.73	2742.45	1380.07	2664.72	2413.86	3211.49	1752.63	2243.32	1797.12	2127.99	2439.45	3298.03	2152.98	1274.05	2732.86	2045.67	1704.7	5173.99	2591.35	2316.67	1674.01	2104.9	1809.11	1291.22	1663.62	1017.47	1813.92	2869.17	2412.33	937.491	1135.14	1325.89	1522.52	1128.16	2218.23	1600.77	1421.62	1733.93	1517.85	1915.93	2385.48	1160.7	1574.33	1084.36	1379.95	1678.03	1693.69	2249.62	2058.52	2053.82	1370.68	1589.28	1341.69	3551.08	1402.07	2088.16	2184.48	1483.45	3174.52	2340.06	1328.07	2044.47	1541.45	1896.72	1239.8	1596.03	2153.28	1936.35	1428.7	759.862	991.902	3241.45	2357.42	4009.2	1685.62	1328.43	2032.39	1862.79	1711.47	2141.06	2144.84	1862.99	2212.99	2070.28	1131.36	2030.21	2301.98	3003.77	1565.17	1597.17	884.483	1650.34	1919.27	1869.05	1796.19	1889.28	1271.94	2339.69	1507.24	1983.66	3016.9	1993.49	2622.51	1714.59	1154.67	2462.14	1170.28	2395.55	2771.01	1125.26	1475.23	1290.73	1651.91	951.538	2829.46	507.017	1129.03	1822.93	1693.45	2095.33	1495.36	2245.35	1278.44	2405.07	2046.64	1170.35	1555.68	1446.2	1651.38	1497.86	1337.63	1493.63	3169.42	1410.04	924.104	1680.46	1332.44	1104.11	1178.98	1386.81	2088.82	1276.2	1067.07	2076.88	2543.59	1382.66	1192.32	791.448	2015.96	3163.82	2836.91	1394.35	1494.85	1233.72	1723.53	1865.3	1873.39
POC1A	139.633	111.304	124.713	155.564	105.195	168.84	169.595	106.671	123.622	96.7213	197.367	147.675	161.255	139.524	131.344	137.641	288.098	127.77	158.494	136.245	223.209	126.007	177.887	156.871	198.374	214.998	178.615	142.878	103.285	155.803	134.615	151.675	110.469	355.901	168.274	194.869	191.348	299.812	132.892	146.622	194.965	135.83	363.864	184.635	273.324	201.714	367.393	226.27	264.169	246.504	251.046	129.536	178.726	739.55	363.687	379.888	1505	246.976	442.087	247.377	118.056	1357.55	370.831	232.443	142.636	498.863	243.012	160.63	1149.66	297.288	175.914	324.66	262.826	314.001	155.498	500.242	893.796	221.37	423.968	325.709	263.737	503.283	225.845	212.621	138.958	1214.6	174.548	340.534	529.275	254.581	1233.87	260.743	259.274	221.259	291.972	396.315	162.46	397.466	368.275	198.376	280.198	503.964	1124.69	227.535	435.859	217.482	446.597	601.076	237.616	184.285	173.18	469.24	167.576	150.328	117.923	189.251	412.359	1136.51	512.558	127.797	149.829	454.948	231.281	213.529	286.228	202.677	164.015	787.567	425.663	192.989	329.265	164.885	155.859	203.671	314.062	159.915	260.078	415.628	176.652	299.836	312.896	389.95	682.492	208.34	164.755	501.769	314.69	584.275	198.63	496.57	448.682	129.337	150.905	63.567	136.639	949.593	186.679	292.535	294.028	453.588	577.634	159.572	136.857	285.779	126.229	283.534	171.846	140.739	150.144
PPM1M	2864.56	2723.74	3080.74	2989.54	2751.08	3135.94	2408.78	3326.76	2688.76	2169.35	2945.42	2904.01	2278.91	2696.98	2497.43	2865.73	3556.66	3098.45	1985.77	2626.59	2753.39	2798.51	2943.13	2923.29	2125.84	2052.95	3993.68	3020.6	3024.28	3246.83	2868.03	2272.38	1910.63	2789.76	3115.74	2137.97	1490.1	1667.56	2220.79	2531.84	3219.91	2012.7	1279.24	1623.81	2511.68	2354.41	1759.71	1824.71	2408.19	3034.17	3526.59	1462.95	2379.22	1061.71	1832.16	2322.97	1256.14	1601.04	2111.19	1626.94	2783.3	3649.7	2331.66	2722.76	2389.29	2055.33	2116.11	2425.61	1880.93	3130.5	3324.91	2291.38	1805.54	2931.36	2110.87	2454.01	3735.93	2206.36	1932.93	3347.37	1562.65	4029.27	2171.12	1675.89	2303.08	2134.93	2292.2	2110.51	2505.86	2308.59	2545.95	2602.83	2287.85	2941.72	2228.8	2058.32	2501.05	2067.56	2325.42	2258.81	1925.91	1866.56	2279.15	2662.99	3262.8	2456.01	1698.03	1665.06	2257.21	2757.68	2039.86	1716.64	3688.24	1733.83	2562.66	2320.96	2450.03	688.409	3678.21	2312.69	2297.34	3792.49	2568.74	1868.08	3232.26	1902.37	2990.25	894.634	2187.11	1861.26	2471.27	1990.77	1742.45	4703.82	2579.84	2615.38	2805.13	3188.22	3275.01	2020.62	4050.2	3076.43	2628.86	1869.22	2635.2	2029.17	2083.99	1818.78	967.28	2402.86	2157.64	700.594	3052.6	1533.63	1089.08	1489.42	3630.4	4269.67	2097.01	1178.07	4887.56	2394.88	2989.74	4502.76	1791.45	2679.92	2476.64	2230.04	2409.03
WDR82	8526.65	8148.97	9102.23	7321.08	7424.71	7996.34	8345.83	7536.03	7108.04	9401.2	8618.04	7882.3	8521.78	8168.33	8668.97	8904.18	7966.92	8610.27	7905.21	8320.99	7272.76	6789.68	7111.47	7678.01	7024.83	7888.35	7601.8	8557.17	7011.93	8873.04	7492.72	8559.97	8080.39	7965.44	8497.85	6371.69	7373.43	5488.14	7257.73	7849.31	8208.04	5162.51	5523.27	7528.05	6336.76	6337.38	7293.46	6052.79	6416.28	8361.05	8553.48	6845.57	7761.16	10874.4	6743.05	8296.9	8699.48	5125.38	7941.82	7785.33	7571.5	11100.3	6513.25	6207.74	6971.22	9249.15	7992.4	7954.12	8991.34	7359.38	8825.05	7993.2	5613.19	8876.76	7295.36	9083.35	9273.05	7467.8	10780.2	8349.54	5591.23	3139.11	7365.1	10479.5	7737.82	9777.77	6100.85	6170.23	9394.88	7977.33	4430.27	7576.18	7986.21	9310.18	8198.33	7446.48	5139.65	8316.87	7860.52	8131.85	5978.35	9283.28	3515.08	6523.84	10180.9	7755.57	7012.98	7876.49	7058.11	6987.93	6022.93	7903.87	9050.59	6524.7	7916.41	6961.83	5999.72	6752.69	4835.01	8470.38	7491.08	3734.11	8071.39	6741.93	6072.31	5695.75	8883.95	7171.58	5415.07	6143.08	6334.27	8855.8	6670.04	9782.07	5390.86	8898.04	6911.67	4969.38	5144.39	7889.78	5151.48	5973.65	8794.16	6269.74	7799.05	5704.11	4506.66	5541.41	10974.4	4445.91	10215.6	13765.7	7310	10301.7	8679.59	8467.14	8793.78	3149.58	1778.6	7776.48	4383.46	10716.5	9544.57	7145.08	9513.65	12286	13308	10156	13977.1
PITX2	0	0	7.44104	0	0.000294771	6.49491	0.0217426	0	0.00876844	0	2.16463	0	0	0	2.10196	0	2.16319	0	0.003555	1.72657	0.0167554	2.11647	0	1.8119	0.00688875	0	0.00789146	0	0	0.0264486	1.87143	3.18631	2.69609	0.0750524	0	0.940782	0.0794291	97.1037	0.0132507	1.60777	0	21.4296	70.4919	1125.08	248.64	72.2583	16.9662	11.5664	17.5093	1.78249	0	21.5742	0.836357	72.7884	284.33	124.449	1.77548	3.52419	109.205	93.8376	0	0.0562664	296.917	4.88987	4.64569	45.4591	104.005	2.9225	382.747	46.887	0	13.0628	10.2642	154.562	4.13463	63.4816	3.12592	29.7269	146.588	21.0399	35.318	0.585743	98.8407	0.00128966	0.0691874	223.638	11.6432	40.9828	8.28904	9.52833	87.8517	5.66085	4.9301	0.0803743	49.5332	0	7.93764	16.7704	88.126	0	1.33045	106.432	0.172782	7.37583	12.9785	249.73	204.197	14.1875	130.471	0	96.6541	5.54893	24.4517	109.287	0	0.0200468	102.221	187.465	239.551	0	0	0.13319	3.83498	19.8136	5.02699	0	17.1878	0	424.567	1659.64	1.52784	23.4588	1.63015	0	0	28.4315	7.71423	182.8	1.4471	53.8891	0.00993372	0	25.1845	0.199181	0	0.0919312	0	77.6928	83.9359	0	0.0781346	0.17658	0	0.0966346	4.71381	17.4473	0.199704	3.33712	0.283458	0.126658	1.0786	0.0612993	0.101823	0.425095	107.809	0.0884171	0.0605564	0.0843291	0.148569
C4orf3	13233.6	10987.6	12671.2	10717.3	9984.44	11585.9	9741.59	8613.89	10141.2	10044	13536.2	10537.6	9972.35	10112.5	9185.83	10224.2	9557.9	7744.34	9819.4	10153	12119.7	9311.65	11947.4	10324.3	13333.4	6462.96	11547.2	9262.56	9930.18	9865.64	11495.4	11002.2	10734.2	8752.17	10276	7627.41	9656.87	5322.52	10581.7	8756.48	8796.38	6688.4	6833.59	6275.42	6552.53	6297.49	6964.24	6755.56	6495.72	7266.25	9183.36	7061.46	6725.84	8651.98	9370.98	6088.89	4514.91	6082.09	8478.48	6702.81	8700.4	7942.41	6015.39	8092.67	8709.48	8512.47	7717.39	8773.81	9212	8219.32	10000.2	9102.86	12474.4	8281.23	7545.58	7732.11	7124.92	7061.7	9629.24	7413.42	6556.85	24194.7	5658.85	8388.45	8806.04	4980.39	5993.74	6444.59	7604.41	7122.6	14327.3	11185.1	7671.65	8201.91	8256.8	6034.54	9041.76	9768.82	6344.57	7804.6	6216.88	8780.2	10607.4	6805.76	8833.51	8162.29	6915.81	11422.5	5969.79	10460.9	6926.06	5667.48	11511	5151.45	10545.2	7799.26	7537.03	3557.47	11346.2	8655.63	8414.45	10972.4	6237.52	7397.7	6568.59	11116.1	9258.01	8510.45	5767.76	6557.52	8691.21	7977.39	10236	6587.69	8369.78	6290.81	8046.24	8061.34	12258.9	5838.02	11677.2	7234.65	7952.26	8179.58	8158.69	5215.6	4681.59	9983.37	15287	6957.08	15269.2	29929.7	11622.9	17669.2	16893.9	14748.4	13592.7	18704	28866.4	8150.26	27622.6	12676.1	15097.8	15969	8366.12	10050.6	11831.4	8895.04	11984.7
PRSS12	1604.04	1165.89	966.454	857.476	1385.56	1960.78	702.524	1057.04	1171.65	1119.08	2040.71	1462.2	1269.51	1228.84	1062.32	1576.45	1725.74	915.402	522.527	1140.37	1311.73	1202.27	1710.91	1034.46	3718.03	1332.14	1215.67	1672.19	1673.92	714.128	1914.52	2011.25	2800.02	1445.83	1032.66	492.472	4318.6	128.468	2500.94	1859.08	1046.9	2009.33	485.171	3616.09	1123.09	2878.49	506.29	279.125	6507.12	862.824	526.598	1410.45	1174.02	1538.24	6778.14	636.372	686.303	363.293	253.729	3223.67	584.437	311.362	782.238	266.448	2067.41	877.38	483.024	1208.95	104.048	1136.28	1185.16	1369.77	213.659	130.908	2283.84	253.943	271.387	2632.91	514.456	387.719	7176.53	355.533	110.077	1429.17	2191.89	315.975	14235.8	679.924	560.32	386.265	281.4	2117.37	1694.79	1586.2	1387.66	2382.15	2636.39	719.24	386.644	1404.56	1157.57	239.68	1553.81	2567.27	1732.05	498.028	741.042	202.061	1333.48	2458.19	1926.09	1885.83	1515.02	1543.03	2963.58	1022.49	419.022	54.5929	221.151	1480.58	1716.73	522.968	1900.72	3710.75	4580.34	206.733	1976.34	3286.85	2070.55	205.84	1939.27	1534.36	2144.73	1204.32	2394.31	1424.5	1212.89	619.778	848.627	375.757	697.372	178.99	322.433	142.915	1752.45	60.5737	153.252	530.663	2114.89	599.298	424.083	178.482	1612.86	823.597	2085.37	101.564	1542.86	1563.18	72.9986	163.839	130.13	617.585	1023.77	1029.52	1676.02	5134.69	419.864	2254.95	1626.97
NDST3	33.6629	14.2832	9.86449	3.72062	6.01171	2.31163	6.91541	8.11974	10.5656	15.8443	2.23982	9.71343	10.6482	2.29255	14.808	8.91076	6.6023	0	2.05606	6.77137	8.90074	8.55285	18.9884	7.14464	14.6036	15.6031	4.22419	3.57423	6.31475	2.44644	3.68185	14.5383	33.8788	7.11882	25.0612	7.65795	9.54518	1.87895	9.28709	13.4059	7.95131	3.36534	0.0159547	5.68433	4.48384	3.27739	22.6775	2.3734	21.2114	21.8751	6.0544	8.94655	0.835802	20.3667	7.60878	2.16127	9.05286	3.52321	52.7651	11.9126	3.03765	40.6219	10.075	11.5324	3.85235	20.5397	48.0024	5.20068	49.144	28.9299	5.4212	9.32073	10.2659	15.7414	9.28366	24.7753	13.4837	4.64004	28.521	7.38273	5.21255	14.8875	0.912472	7.02209	15.1265	16.6816	34.1725	0.0880441	8.28892	19.1844	20.63	1.8699	1.58996	4.8312	24.026	8.9181	17.6068	2.9591	0	5.98428	2.78414	8.64692	33.582	3.74221	2.71105	2.31868	78.5336	0.0755271	6.42564	11.0133	2.0172	2.24907	3.7348	4.74691	13.8995	13.6153	8.85242	0.0395105	1.90358	8.09756	12.1127	5.3813	11.187	9.41857	11.5486	1.5425	11.8285	0.714555	12.1691	7.71675	5.57244	12.4543	5.0308	9.35287	8.11082	20.9232	7.71446	3.54429	4.55004	6.43465	16.3718	9.66574	5.30448	0.195951	2.77426	0.090636	1.49561	37.9899	17.9492	1.79366	14.2261	4577.47	5.4181	0.095264	2.39601	34.6953	6.07808	14.0572	0.278391	0.124786	1.04291	4.63326	0.100369	0.416319	1.11694	0.0871775	13.7245	0.0831537	0.146309
HMGB2	3407.31	2957.98	2898.55	3396.26	3737.9	3488.27	2929.03	3220.94	3945.96	1787	3611.04	3059.45	2472.11	3268.76	4839.14	2733.04	3040.61	3859.16	3207.69	2630.83	5515.58	3560.87	3146	2447.26	3755.69	2177.16	3699.5	2884.03	3292.54	2702.79	3011.94	3730.84	3169.19	2424.58	3582.21	3200.72	3492.51	6764.57	3583.55	2963.48	2672.55	3050.88	3495.58	2446.19	3748.72	3559.12	4148.66	3002.87	4376.68	3497.99	4468.78	2081.95	3933.94	3717.97	2639.25	5360.99	23053.2	4534.75	5049.27	1715.22	2351.49	8455.41	3649.89	3289.03	4003.05	3986.23	3771.19	4538.16	10711.4	3278.15	3086.92	4253.43	3269.83	3290.64	2970.66	8891.76	8893.93	2208.68	3578.63	3699.35	2339.29	4663.74	4624.6	1337.9	2139.94	8455.27	2666.57	4447.14	5855.25	3386.58	12428.5	4693.64	2293.66	3491.8	3179.35	5145.66	2955.67	4932.64	3613.14	2210.12	2411.75	4741.91	10921.9	3019.97	5462.82	3477.86	5657.51	4919.83	2616.7	2516	2402.33	2455.16	2429.29	2993.02	2475.4	2251.97	3880.67	4371.24	5585.1	2215.08	2843.52	2848.81	4231.99	3042.6	4543.08	2400.23	2704.11	14079.7	3018.17	2426.57	3728.38	2799.18	2292.03	2597.33	3017.45	3368.17	2834.82	4633.88	2401.24	2800.1	2559.39	5812.58	5636.6	1832.92	2126.57	4246.9	2979.41	4729.97	2890.05	2667.17	3917.16	724.463	2544.91	2434	1933.89	7477.36	2870.22	3333.14	2164.86	1201.3	1913.57	2449.61	1594.17	2062.81	862.864	1534.06	1645.09	1510.21	2169.45
SAP30	417.07	298.355	401.13	276.443	549.013	429.978	638.202	321.894	371.888	246.494	295.006	320.61	381.837	292.612	315.633	274.292	361.597	561.662	465.25	314.24	489.79	486.871	401.744	302.971	600.347	190.342	446.542	292.991	400.576	304.546	392.738	299.723	342.684	296.258	365.122	398.4	793.353	567.28	597.428	416.455	344.888	297.55	419.851	307.423	291.046	305.252	566.537	256.142	514.516	472.047	489.902	410.729	558.559	520.184	264.153	480.99	1730.64	494.002	500.275	245.524	254.359	1370.15	470.711	402.679	605.862	388.88	339.017	616.327	533.831	371.111	473.146	391.08	646.404	533.51	347.016	1214.53	774.727	223.67	518.398	295.255	229.482	1265.84	324.659	170.499	511.55	677.254	314.949	447.645	728.798	380.693	1528.95	531.942	280.998	431.782	539.535	404.605	345.959	680.35	440.389	264.073	365.789	642.555	1934.87	394.488	550.02	1035.24	511.372	418.056	517.817	479.978	205.399	256.108	264.561	452.844	397.741	375.34	461.871	349.12	1238.62	332.78	468.153	395.126	523.62	653.886	658.095	824.164	398.721	1552.43	913.144	331.076	510.132	307.1	424.299	487.17	548.126	466.533	596.29	1286.57	365.888	379.072	666.682	1451.82	680.219	105.071	247.925	527.251	606.289	903.871	241.916	594.753	492.317	73.2162	683.922	233.129	170.206	922.637	301.765	538.952	1097.33	353.223	895.695	355.518	207.075	351.341	133.781	179.09	223.045	189.611	180.958
SCRG1	3.69059	11.5693	10.7543	0.906519	11.0206	11.2697	6.92703	20.8525	9.52047	11.1551	7.7064	13.6032	44.7355	20.0401	17.9843	5.93749	4.4265	18.3065	20.4386	8.47619	10.0166	13.8763	9.99352	3.53539	25.0194	0	8.41959	8.11123	4.48852	4.80059	5.54092	12.946	17.2873	2.43076	1.59084	7.6604	131.29	40.0088	28.8354	6.66421	16.8771	10.2599	27.9835	4.73349	23.2382	3.27739	24.389	1.222	18.4599	36.5688	8.68886	28.0924	27.5888	5.80755	2.61952	8.54355	0	13.3867	3.58985	6.39648	14.1088	2.32262	7.54325	4.89149	23.7899	5.07596	47.0023	10.5617	1.90822	21.9473	10.9025	37.4621	17.2041	24.6089	7.22275	6.49396	6.23297	64.7683	10.8135	0.0211358	2.0966	134.631	3.73281	11.0334	62.2261	2.27368	12.5614	32.4173	6.22007	28.1485	5.43465	24.6551	15.0067	11.9012	7.45187	10.3512	17.6602	2.95932	6.62833	15.6521	2.78239	1.67707	0.161511	13.3837	19.2781	4.57361	11.7708	7.13256	43.7714	3.06821	2.01725	8.8385	3.73501	5.55988	16.7939	11.5188	11.0384	6.59187	32.7089	2.36347	7.53253	10.5609	3.83276	88.0423	28.7646	10.5486	4.32535	4.74196	4.06116	65.7255	8.01769	3.81238	10.1592	11.2387	55.6641	6.63371	21.1342	35.1312	9.24041	1.53938	32.7127	26.0669	10.8239	0.185779	3.50131	2.52809	4.68474	3.13346	65.6623	3.62713	0.0736196	0.165009	12.5698	137.852	44.9927	0.097827	17.5852	13.9586	0.26255	2.72878	57.1517	0.0578393	19.745	148.684	2.19811	2.50781	483.494	14.3654	0.139158
HAND2	1.82706	12.4681	0	0	15.0274	49.148	9.19979	0	9.51982	1.8253	32.7455	11.6568	54.0844	33.0223	0.0230038	3.95635	2.23914	1.67256	6.14386	1.62817	2.27647	8.55933	12.9917	14.355	28.1388	1.54178	4.22609	1.76038	12.688	0.0692646	26.0701	0.305725	15.8713	7.0545	0	19.2414	9.44109	65.9975	86.2459	55.6497	16.2568	0	2.09048	0	2.26217	2.19355	3.16931	0.0539618	33.4576	7.29083	1.68937	2.66577	5.30229	13.5995	0.0881745	0.0235927	0	3.53591	0	1.80097	0	0.0466474	0.773764	3.24784	7.90783	0	6.00031	16.9465	7.70425	1.99409	5.44357	6.53541	4.25696	5.90185	10.2938	6.472	0.0132053	6.87194	0	0.0186729	2.09454	0.428336	3.7405	15.0422	47.9172	0.0396756	7.18297	0.0734084	4.14797	8.01348	0.235131	78.1802	3.27537	7.12849	1.09246	0.55567	46.707	0.134188	13.49	9.59683	0	5.19022	2.95994	2.51468	2.68945	46.7792	0	11.701	0.0920978	0	10.0678	2.24381	3.74264	9.71482	1.25941	8.36693	10.9798	0.0333287	0	3.20065	20.1569	0.108283	6.61699	60.8067	0	3.19044	23.4724	0	0.00499727	7.39284	0	0	3.3449	3.7298	6.84303	0	1.46142	1.75098	9.34811	1.54525	6.14074	4.82056	0	0.159301	0	0.0755228	0	0	0.0975544	0	0.0644148	0.142015	1.47909	101.251	0.0571567	0.0852187	11.5566	0.183882	0.22212	2.70562	0.713011	0.0507542	0.0834394	0.322243	0.0288388	0.0727009	22.5627	2.47085	0.120322
MAD2L1	165.695	189.704	226.145	194.922	133.247	229.619	178.791	172.693	193.343	133.003	117.373	197.225	279.23	171.411	206.534	185.172	221.333	159.932	290.392	111.508	479.671	177.255	158.899	177.476	349.752	228.026	187.031	200.762	96.0226	168.814	165.251	293.674	191.686	277.541	243.643	337.912	451.085	1263.09	196.756	262.125	217.508	353.456	515.224	325.505	366.286	331.141	1145.39	315.856	633.677	431.855	445.259	248.01	208.955	1415.02	226.809	1130.05	2905	522.628	1235.32	194.014	120.41	1335.27	809.415	562.949	266.342	983.088	429.022	275.658	2495.82	553.674	346.398	709.216	629.994	665.411	199.776	1171.55	1437.58	273.867	864.658	583.122	410.141	1776.29	797.123	230.674	170.214	1909.69	216.837	600.447	1078.2	358.176	2885.39	400.124	282.661	380.953	435.715	849.963	395.842	1174.27	508.331	204.492	336.484	945.105	1801.42	344.916	725.653	350.43	1172.93	897.041	318.086	354.355	179.222	481.384	160.037	130.093	204.372	209.12	357.43	1640.59	2768.63	144.185	95.4925	361.272	263.995	248.483	652.793	410.336	192.96	3681.66	521.95	327.513	612.316	292.94	279.407	175.5	489.368	275.613	258.46	1238.83	420.383	501.64	579.775	1511.15	1100.89	166.206	143.569	639.72	816.383	2792.02	708.819	742.521	1256.5	125.148	223.631	340.482	493.047	2119.66	247.911	312.581	690.19	1119.78	465.523	177.814	214.473	381.151	364.575	398.885	435.763	209.876	345.634
ANXA5	19717.7	15833.9	28636.6	24922.8	19218.5	18726.8	28007.7	18883.5	17678.2	24384.9	26928.8	24815.7	23470.4	22458.7	21860.4	21503.9	31223.4	22946.2	20447.6	22739.2	23550.9	18149.2	24958.1	25894.6	24211	18315.1	36032.6	22654.5	22212.2	44093.6	27158.6	22982.5	18082.9	35473.3	24292.5	16480.8	13867.3	11760.6	16087.3	14800.7	24311.4	10175.4	11554.5	16204	17721.2	15292.3	15320.9	17089.2	19639.6	17847.9	26306.1	15729.1	15927.9	23534.6	20679.9	17121.6	9154.57	28593	19631.2	17360.4	22078	23133.5	16029.6	24073	15818.7	21766.7	15516.8	19936.7	25837	18860.8	30064.4	18708.2	22250.4	24994.3	19314.9	19741.8	16193.9	24106.6	12140.6	26028.9	13331.7	17269.9	10226	28677.6	22259.8	29600.5	15204	17351.9	20332.2	20114.8	23593.9	27544.5	21108.6	27051.7	25171.5	14739.1	21068.2	21890.8	12831	15831	14649.6	16439.2	20566.3	23337.8	18945.2	24908.1	17092.2	25072.5	20569.7	20251.8	18181.5	17455.1	25443.7	13540.3	16439.3	22503.9	14221.8	19772.6	26726.3	20226.6	19379.5	24573.3	15057.3	18005.3	22588.1	19293.9	20918.9	18626.3	19369.8	15708.2	16817.1	18358.1	16883.9	29078.7	19137.2	17314.4	17144	27644.9	21149.4	23690.6	20353.3	19966	17783.4	22547.1	17251.3	18452.1	15927.7	42338.3	59911.4	16464.8	42589.1	59425.5	28226.6	44234.9	38952.8	36760.5	26189.1	33876.7	16486.4	17966.9	21111.6	30593.2	25742.6	33951.5	18537.7	24888.1	31914	19822.2	32190
TMEM155	37.2678	58.9318	16.1204	22.4843	52.0943	24.7687	22.9339	30.7614	16.9204	11.1321	15.3847	54.44	48.8995	17.4877	22.2492	11.8786	15.3723	3.40689	20.4549	5.03019	11.1558	39.4712	36.9767	40.397	12.5476	7.26098	16.8262	8.99703	16.2839	4.81717	12.9698	15.0806	43.254	17.6524	53.5775	24.9412	23.7037	19.9627	30.9145	26.9053	27.3122	51.5821	16.6063	38.0562	19.9723	24.8443	22.6641	184.57	63.7368	73.9712	10.4278	184.292	13.2797	1.92607	331.325	23.4426	121.149	80.5712	19.9639	34.9174	12.4857	16.9872	12.6138	55.6117	21.3038	13.6579	101.005	63.9894	13.4701	53.8706	12.7141	50.5117	46.5047	46.2598	32.9623	34.4571	98.3772	34.2806	63.939	46.2418	58.1483	117.109	47.0408	46.1352	9.34666	39.9411	8.94341	57.7761	16.5587	83.5973	24.0401	7.55673	181.855	30.8334	15.0689	671.825	45.0107	19.5223	30.1293	80.8481	14.486	27.8392	29.4669	30.3396	28.3346	146.286	26.4923	102.052	107.906	50.8213	24.1676	41.7922	9.38308	25.7867	13.8916	8.38927	8.85303	107.937	63.4661	9.73626	50.4438	5.38021	97.1405	49.1233	11.543	12.9785	6.47036	11.1969	10.1425	18.6067	358.718	42.3592	71.5893	15.9241	38.5508	17.8978	50.1023	68.3752	13.8921	335.932	26.5963	110.035	10.7814	17.7125	45.1597	60.4762	144.85	29.0409	38.273	14.6397	353.537	17.0604	18.863	12.3228	101.749	77.8835	20.6335	6.41486	0.282531	2.72616	1.07198	16.0267	39.4989	419.735	19.4549	73.2495	125.004	21.5524	58.9489
MAP9	891.845	1107.13	1051.73	907.158	1019.88	910.641	859.482	897	1314.26	727.44	917.856	1078.44	1083.94	963.299	1035.83	693.16	804.278	1038.02	1557.31	958.98	1007.4	850.993	809.485	961.867	1889.82	1915.02	669.312	972.187	1048.57	753.048	893.171	1031.7	1445.8	975.235	662.437	1004.18	2270.33	667.2	1646.01	963.629	861.524	893.643	1055.31	2176.88	621.883	1152.95	1406.2	893.431	823.026	660.117	910.689	2704.93	1029.94	2270.99	1851.93	1204.58	798.277	1061.4	1871.11	1417.28	1069.79	879.77	1131.95	728.989	1523.38	836.177	1088.05	978.113	1377.95	522.747	1005.56	1039.49	1630.65	814.042	1771.06	1583.63	1153.83	1014.22	2071.64	760.692	1799.35	194.722	734.981	1985.79	1098.32	958.853	1096.14	362.286	1070.99	957.453	112.113	1067.67	1556.78	1205.34	998.856	847.015	1122.55	1126.27	1061.18	1215.64	1229.32	1064.48	618.075	1148.23	1002.65	1017.35	948.146	347.658	965.273	1413.02	1040.07	596.793	834.231	1396.66	1213.13	1156.3	563.069	140.778	764.474	1130.5	1353.33	203.562	1318.81	2544.7	1168.65	1886.96	1126.45	3468.66	1707.72	1399.38	1749.5	934.857	2224.03	749.049	1415.24	1192.34	1286.58	1111	875.12	1401.31	801.667	606.401	1177.4	1524.04	1203.03	365.311	837.058	1630.36	1708.96	1397.85	2079.78	4967.26	1041.99	1622.57	2418.58	1230.82	673.281	609.592	726.743	983.406	437.464	946.82	1491.78	567.626	1449.53	2307.39	1676.84	2589.76	2364.54
GUCY1A3	5506.68	3931.56	3192.02	2353.19	3758.94	3926.09	2336.59	3201.96	3168.4	1491.17	2768.88	3509.29	4666.83	2878.01	2244.31	2815.23	2396.34	1985.61	3352.89	2385.55	2758.94	2511.3	3306.9	2660.62	1215.37	3223.35	1563.46	3104.71	2175.06	989.137	2261.73	1862.05	4124.23	2369.52	4121.69	3316.9	1814.78	1878.86	2630.75	4003.13	3333.54	2583.85	955.808	2820.28	1562.37	2835.42	1929.59	3088.95	2120.89	2557.52	2767.17	5264.34	1785.94	4740.9	1545.74	2156.98	1375.38	2262.43	3775.83	1864.22	3032.24	1107.62	1565.39	2126.51	2679.53	2300.02	3853.19	4179.43	1654.48	1873.51	1392.09	2846.22	1263.41	2349.61	3299.12	3288.85	2395.69	3382.5	7172.04	759.65	2339.29	1038.96	2134.42	1904.55	1806.62	1227.12	3538.69	1433.14	1905.25	3678.26	474.377	2666.36	3512.56	2169.39	2268.23	1181.76	1646.37	3516.58	1630.77	2683.9	2972.38	2514.35	1319.66	1715.72	3188.49	3726.78	2921.01	1795.4	1725.65	3003.25	1934.14	2012.26	4627.02	4633.27	4193.46	2685.83	1021.63	672.046	2291.53	3549.04	2934.63	1378.21	2997.44	2898.04	2502.35	9438.99	2336.49	2986.22	2299.61	1625.09	2361.75	3118.24	2648.24	2815.12	2979.57	3648.53	2326.32	902.25	1155.39	2735.6	1986.77	1081	2691.16	2214.2	2769.42	881.66	1671.78	2008.11	7632.27	2010.93	2812.44	1452.84	3365.68	5541.07	3753.01	2356.49	2686.55	1310.8	1352.54	1778.61	845.004	5040.28	3051.35	2742.62	2845.15	2575.44	7460.36	3766.29	5164.55
FBXO8	2090.01	1653.12	1995.8	1708.44	1821.36	2174.65	1227.34	1393.43	2069.65	1154.43	1806.07	1634.17	1293.07	1878.81	1111.05	1885.4	1895.58	2030.87	1235.23	1770.65	1740.44	1499.1	1854.82	1544.55	1993.22	1588.76	2263.19	1797.89	1609.56	1172.04	1610.88	1560.51	1387.96	1359.21	1670.93	1300.83	2146.43	1030.8	1789.19	1626.35	1505.55	1355.56	1048.06	1389.67	1218.24	1247.86	1054.99	997.933	949.577	1129.45	1722.6	1146.11	1421.3	1778.92	1469.68	963.047	1216.1	1252.02	1026.01	1010.73	1477.89	948.576	979.52	1481.35	1483.68	1448.35	1202.06	1420	1349.03	1066.45	1504.26	1384.74	1385.84	1306.21	1498.2	1316.85	1440.73	878.485	1303.37	1442.55	1428.7	2180.08	1091.67	738.153	1388.8	1237.07	1155.53	1407.81	1089.6	1008.05	1619.98	1671.69	1548.38	1464.38	1429.66	1202.8	1985.28	1427.13	1479.81	1327.88	1175.86	1541.39	1050.41	1300.68	1051.39	1059.05	759.691	1022.78	844.661	1714.22	1148.81	1097.91	1365.3	1143.48	1695.34	1141.67	1234.93	821.487	1877.09	1691.3	1611.9	1882.58	1149.53	1595.01	2049.88	2085.6	1489.77	1282.31	1339.83	1116.13	1764.06	1238.13	1405.06	1607.97	1766.64	1359.87	1598.44	2135.7	2129.65	1322.83	2257.72	1569.54	1513.05	1420.8	1539.37	874.375	1377.08	1567.2	2543.67	1766.82	2004.46	3339.97	2009.79	2968.08	2558.65	1335.98	1752.61	2374.36	1921.75	665.148	2308.01	2037.08	2149.55	1836.18	1376.21	1495.54	1596.1	1680.55	1501.13
CEP44	1004.5	985.997	913.533	949.338	908.678	858.858	774.682	887.061	945.558	741.399	784.077	1172.68	863.326	978.472	812.362	988.252	826.183	1137.16	670.789	1118.28	847.467	1029.29	1114.29	901.809	994.001	1044.49	1064.35	1025.56	1032.26	494.599	681.474	1029.77	937.854	481.229	862.671	992.671	982.325	614.857	1144.38	957.773	915.583	1040.79	753.649	1117.46	661.696	930.76	894.101	707.393	885.863	796.192	817.101	705.175	1085.12	1115.11	1007.57	801.287	787.372	1123.19	538.457	669.527	1012.34	419.622	692.523	970.699	1126.1	742.616	866.043	885.981	1074.42	731.249	752.118	736.338	874.769	613.238	1031.75	585.285	681.532	405.057	763.333	745.973	955.23	660.215	678.523	448.308	603.012	755.994	1241.99	851.907	682.296	903.68	1073.11	815.453	770.404	686.097	668.624	1063.13	1355.23	790.889	1041.94	689.9	723.647	618.09	495.314	617.115	632.144	666.984	527.071	755.037	472.658	1204.85	808.494	550.625	545.16	1712.23	922.865	633.572	662.016	848.729	1189.54	994.453	901.954	560.725	848.642	963.811	1623.54	1234.55	564.851	954.496	993.217	785.249	1101.44	785.612	1044.66	668.329	1201.3	667.869	919.885	1162.32	985.769	767.214	1182.03	1063.21	917.149	653.728	836.786	283.079	972.129	991.148	1032.01	855.405	837.387	1759.66	955.067	1078.45	1298.4	637.115	496.986	600.332	807.47	523.353	647.714	409.084	1127.12	860.72	899.492	982.589	777.026	1115.56	748.609
HPGD	25758.8	10986.7	19688.8	14649.7	14205.2	21625.1	12439.1	12826.8	18935.4	12441.3	19962.1	9576.7	4177.47	18135.8	9796.95	20581	13334.8	14491.6	3126.92	16174.4	21740.4	10858.8	9366.04	12549.3	10025.6	17210.3	23464.1	8478.45	10001.8	7703.5	10228	14258	2722.26	7581.52	12266	5777.42	3051.01	1515.26	11210	17560.2	15464.2	25474	1533.22	12869.7	8568.53	5876.88	2201.84	8879.95	10709.8	6717.47	8634.78	9653.86	14037	11072.4	8014.75	15118.9	710.875	5358.05	4633.51	21982.9	14464.7	1679.45	2204.59	8018.72	4910.93	4005.9	3642.18	6546.93	46571.7	1900.45	9300.9	5385.53	1403.87	2749.25	9857.23	14329.2	584.181	1574.41	6097.82	9364.49	8289.76	10331	20796.6	85144.1	7779.55	1337.98	5975.72	6086.07	6353.56	3335.89	2258.56	10103.1	12255.8	5481.42	9782.51	1986.22	9325.77	15074.2	67833.5	12378.4	13174.4	2925.79	4536.1	7724.11	2974.57	4787.02	1164.08	1189.55	1764.66	6515.79	6752.89	2528.81	17617.2	45326.6	11543.9	9501.31	63462.7	1914.58	11731.8	22290.9	11548.7	31838.8	8120.07	7113.27	6147.22	329968	10823.9	63.7038	8534.58	1472.57	7638.4	12181.4	7550.19	5357.06	5198.88	16333.2	8525.72	8102.7	109169	2007.48	112956	2477.13	2075.92	10315.1	13523.2	1257.74	3907.54	2085.73	68025.9	17304.7	17432.8	3186.28	26511	24246.4	20423.6	1302.68	12089.4	7748.75	1086.78	5192.62	60055.4	13119.4	30501.1	3863.55	34687.4	14397.9	6673.43	9606.64	11210.9
ASB5	13.0285	1.7255	12.5533	5.59529	10.0189	13.5127	2.36552	7.19792	16.8943	7.41646	8.80174	7.76253	10.5992	11.1279	12.7149	27.7356	4.4282	8.65324	0.00893464	25.666	15.5405	2.16981	5.99591	27.8869	65.6056	21.3352	10.5178	16.2912	10.8572	9.48994	22.3216	4.09301	0.172256	8.25649	4.94731	1.89952	58.4967	139.419	88.4248	8.37474	4.74148	10.2835	4.16471	1.87892	0.0423509	8.65522	1.52935	9.23385	3.65634	21.9479	1.68534	0	12.4337	1.92584	46.8118	0.0255967	5.41984	8.91435	1.77274	29.502	14.165	0.0507671	0	6.57	17.4703	1.64432	24.0012	4.45316	0	5.9846	0	0	6.83683	0	16.4733	2.1905	6.23016	13.7037	1.95898	0.0202456	0.0153226	9.84943	5.61959	12.0356	50.547	13.3145	28.8837	0.08018	14.4747	1.50534	0.262474	15.1705	11.6778	21.2288	2.35342	4.04166	7.97372	5.69167	10.0209	17.8414	10.1697	3.4218	0.153272	21.7004	20.4311	13.5329	3.91684	2.43708	5.14707	12.6843	2.01719	8.82525	1.85317	108.071	67.1625	8.38004	2.25024	0.0362071	9.60454	18.0635	12.1986	0.118828	10.615	87.2195	23.6541	0	17.1416	0	4.06065	0.306622	1.52489	15.7161	15.3364	11.2504	30.6777	15.0206	22.0256	0	0	26.27	16.3592	4.79432	0	11.7367	7.18526	0.082513	0	0	7.73906	3.62964	0.0702717	11.3175	4.64126	2.55174	114.568	0.0932279	8.89298	0.203855	0.247516	0.113108	0.84856	24.9841	48.7543	0.363956	8.65528	4.90037	18.1806	135.331	0.132254
TMEM144	379.804	675.144	471.1	690.686	676.249	486.298	441.232	648.343	563.117	602.799	335.597	494.519	740.907	393.866	569.821	455.504	798.76	702.455	1192.26	572.31	645.314	568.042	588.625	572.809	707.911	1894.81	634.625	656.569	746.788	637.344	363.93	641.6	416.809	1101.63	489.893	1039.71	952.846	531.09	628.342	639.857	581.831	1021.83	840.73	1177.42	707.069	674.102	1042.03	888.824	1054.91	619.032	1884.53	936.533	812.91	1688.68	1056.18	1281.19	699.968	739.201	1204.33	855.31	852.346	658.717	1116.73	1049.56	914.288	776.085	964.048	856.988	463.473	1063.45	763.959	811.185	958.355	891.807	943.201	829.495	950.823	900.133	1508.97	554.767	1083.98	1104.52	1175.44	1115.25	606.498	514.379	678.538	1665.18	1202.27	603.983	768.725	416.237	776.239	797.291	493.573	1746.12	722.57	1294.54	1053.65	724.781	1013.45	598.024	941.554	803.433	651.399	869.769	708.654	375.834	813.204	1184.14	913.206	1242.94	576.23	722.122	596.614	690.03	919.326	951.28	1194.33	536.901	580.552	967.434	776.346	1018.61	1830.22	734.093	841.362	1048.96	2686.73	1295.71	1344.76	655.147	1409.37	1815.46	851.822	814.377	759.195	2174.44	1310.48	1620.36	1423.35	1283.01	1136.34	969.552	723.641	655.495	785.947	961.981	1445.55	4789.52	2277.55	1319.27	620.549	1219.99	1658.31	1427.42	466.429	822.297	1376.88	830.043	1921.24	390.863	613.57	1681.15	2436.29	1735.66	1626.76	1208.56	1460.84
FAM198B	2288.28	1779.57	2230.88	2568.74	2182.03	1744.74	4461.06	3089.83	1522.42	2104.22	1414.64	2369.64	12884.3	2716.9	4594.47	1451.68	1844.12	3555.75	6180.17	1587.48	3645.24	2857.24	1603.98	1780.29	2398.35	1955.68	1423.72	2035.71	1131	2466.74	2231.09	1553.37	10545.7	1846.26	6696.41	1512.98	3165.45	3398.92	2178.57	1803.34	2969.17	1604.1	2556.38	2159.69	2438.69	1951.07	3733.31	5414.21	6413.59	5688.53	7463.55	3600.52	2494.82	5467.8	1401.28	3159.37	1794.11	1857.89	3787.63	1896.41	2493.32	1206.88	4228.19	2466.95	2225.87	3010.04	6430.32	6781.91	2140.14	4955.14	4587.58	5046.88	2845.8	9306.94	2677.2	3727.8	3221.18	3780.66	7128.75	2538.39	2290.49	2209.44	4669.79	2037.94	2167.71	1917.69	1810.69	4581.87	5986.53	3605.9	780.764	2189.4	2404.1	3479.95	4602.23	2342.05	1099.94	8673.75	2210.45	1673.46	1513.13	2849.99	1238.79	1608.06	4303.86	3900.3	4741.74	1204.81	3316.66	2442.11	2229.15	2649.67	1881.28	3417.63	1619.27	3439.62	1229.46	2032.38	4533.09	2185.57	2762.44	391.302	2234.92	4064.07	2230.97	1181.25	2039.62	738.772	3335.39	6587.45	1227.83	2669.57	2618.4	4987.27	3112.06	3979.82	2412.49	5812.41	1364.84	4023.35	2220.93	2846.79	3959.75	1163.34	2478.99	1638.64	1748.45	5323.1	6951.7	1753.01	6662.29	14634.7	1994.64	4446.89	9378.32	1619.32	1809.66	862.267	1522.63	2855.98	1938.46	1867.42	1802.34	4205.92	2483.86	3500.37	11745.7	4160.83	6026.97
NPY1R	145.224	123.784	159.736	64.6335	147.272	178.957	82.5672	209.818	153.192	107.89	110.781	107.835	386.803	252.919	150.399	135.661	32.9255	140.824	100.216	318.693	172.147	245.539	122.922	51.0424	129.478	17.8763	132.396	84.0678	58.8614	44.9472	162.483	158.999	291.398	56.2845	129.78	55.6602	486.096	70.4104	195.707	166.924	70.0236	116.935	29.0471	26.6238	101.835	25.9293	77.9433	32.2374	142.241	62.9575	68.1761	339.587	154.746	13.5706	460.396	34.0882	27.2568	17.8398	14.5034	43.1813	217.476	4.57642	16.8467	31.4566	96.6629	246.456	118.006	130.21	3.83608	114.725	45.5348	279.794	18.0208	33.4585	22.6701	34.4702	19.6995	122.109	33.4358	12.6357	21.826	71.6178	11.2611	40.1186	478.833	6.70758	46.7428	197.312	394.855	133.297	162.572	104.284	113.712	86.4283	94.0183	430.315	115.817	42.9976	8.30298	102.556	146.303	128.998	5.78269	31.5773	129.562	12.4623	91.2739	132.726	66.7389	61.8814	49.339	90.1585	196.798	53.272	94.7661	87.8398	28.6479	4.4097	28.8266	95.0257	51.8937	18.4239	47.9686	138.89	35.019	8.07814	79.3448	0	244.246	122.006	77.7721	172.833	22.0696	44.0841	64.7347	109.608	56.3001	8.94214	7.66881	26.042	65.453	25.9439	143.781	11.8944	232.811	36.3964	12.6694	4.75681	278.534	189.076	220.197	4307.37	44.1574	877.367	400.207	10.0238	298.348	183.714	3.62507	2.71893	15.7089	523.786	372.989	48.1328	84.16	40.9547	3192.49	290.696	248.937
NPY5R	20.4896	22.2912	30.5809	11.2266	9.01737	18.0101	18.333	30.8108	34.8119	1.82438	10.9963	13.596	45.2545	12.7092	27.5077	1.9754	0.0387943	6.02277	20.448	18.7424	18.8771	17.0868	5.99588	5.32726	29.209	3.17275	18.9104	3.56753	1.76402	11.8531	13.9131	18.4739	34.4396	0.0672296	11.6962	11.5127	38.6724	1.87893	22.6466	10.9255	17.7646	1.64847	0.0146053	5.68937	0.0421694	0.0311757	9.70079	6.9494	11.0685	1.78156	17.5165	34.0346	14.2262	0	10.029	7.47328	0	0	1.77285	1.79823	13.3734	0.0505468	0	1.57359	10.2559	3.36219	17.0008	16.7864	0	5.98462	0	16.8489	2.51411	1.96066	2.07455	0.0301218	4.16051	9.16977	6.87913	3.1776	2.09615	22.9951	0	6.01882	65.391	0.0429539	3.54936	2.50934	2.08479	3.11201	3.72002	5.66595	9.99416	2.45837	19.8351	2.63872	2.31271	5.68878	3.27333	5.32915	10.1746	5.17116	0.152504	2.526	3.98383	11.2917	7.8454	2.43672	15.0799	6.26914	4.03074	2.24838	37.7542	8.01805	13.327	8.37943	2.25006	0.0360534	0	9.78747	0	13.0704	0	13.2233	0	0	2.18016	0	0.00538632	23.2144	0	12.5411	0	0	18.0072	5.89989	8.54585	3.54773	10.8508	4.81505	8.18812	0	10.8885	0.175113	0	2.52438	0	3.13835	11.5052	8.23157	0.0699577	565.175	9.42515	68.6789	41.3776	0.0927973	31.5571	33.0528	6.86385	0.112571	0.84063	20.4609	11.1358	27.0217	23.6844	7.28535	93.6066	19.0231	47.4422
NAA15	1378.73	1660.23	2040.66	1760.91	1770.27	1535.36	2771.97	1690.03	1564.67	3405.72	1111.97	1836.25	1992.17	1754.37	3036.5	1764.59	1829.85	1884.79	2266.96	1764.67	1707.14	1585.59	1773.87	1781.21	2528.85	2407.72	2136.07	1410.79	1826.16	3770.72	1733.44	2115.05	1698.62	1951.6	1489.11	2143.73	1862	1802.72	1739.76	1722.42	1604.63	1845.82	2099.22	2786.97	1552.41	2202.34	2190.53	2328.79	1885.33	1885.48	2362.98	2771.91	2059.01	2687.31	2158.45	2567.71	2433.15	2382.36	3018.11	2878.69	1860.72	1598.22	1730.51	2012.76	1826.22	2566.19	1804.09	2181.04	2274.09	1830.62	2480.67	2443.89	2359.73	2426.39	1906.99	2503.49	2498.23	1881.25	3255	2325.1	2395.35	1719.82	2519.34	4161.13	2017.24	4254.23	1704.5	2105.7	2592.69	1559.89	2684.73	1539.87	2197.5	2266.36	2607.43	2956.55	1945.75	3520.67	2357.3	2007.57	1887.85	2827.36	1355.91	2056.88	2206.49	2410.95	2659.93	1140.22	1845.02	2270.48	1729.76	2885.91	1676.01	1766.99	1721.23	2139.05	1750.67	3321.77	1967.47	2445.51	1740.35	736.792	2155.39	2252.66	1930.35	2029.91	1790.96	5131.2	2546.89	2144.7	1912.41	2323.13	3014.67	2713.75	1642.24	2106.69	1422.06	2392.94	1711.38	2680.86	1486.76	2237.06	3157.02	2035.15	1831.14	1677.3	1805.2	5259.3	5492.02	2408.36	5508.05	6642.29	2054.76	4341.86	3817.79	3212.39	1359.47	1607.76	1476.33	5815.85	1630.88	2267.28	2465.01	2137.91	3964.61	3442.64	3541.41	2724.64	4067.94
IL15	704.733	849.74	863.307	824.707	730.349	855.443	661.217	566.946	684.606	648.382	811.461	725.758	475.341	692.977	499.926	762.48	603.753	530.284	501.048	795.488	613.114	603.277	800.491	651.701	684.944	371.783	693.463	775.956	660.674	672.752	561.707	652.722	701.211	437.877	452.25	420.483	327.118	453.054	611.847	676.203	673.026	435.201	249.849	302.664	347.467	366.72	450.27	180.364	320.509	566.109	578.283	381.276	436.687	138.765	279.093	496.949	352.245	459.094	815.964	307.151	701.191	589.864	522.372	698.375	600.313	410.35	708.036	663.584	551.177	612.533	574.358	413.538	324.004	468.542	287.296	987.564	1113.39	199.716	236.075	328.873	322.924	886.073	399.955	278.814	488.407	455.6	296.048	344.196	421.785	598.453	1520.46	549.96	266.775	421.137	538.904	333.985	642.995	568.625	269.216	482.529	410.446	461.177	613.676	232.403	651.249	338.027	262.058	142.175	166.035	464.876	388.643	492.355	561.189	306.428	738.81	356.522	318.937	136.414	1558.86	616.521	516.371	277.833	568.458	262.66	748.813	481.506	504.814	469.14	697.276	360.115	260.262	562.521	384.244	467.456	577.141	661.214	255.338	1098.52	1188.47	374.17	915.144	1265.33	613.747	256.41	439.143	283.055	675.812	1315.06	423.823	961.941	459.348	163.032	835.785	616.085	425.915	434.232	652.617	616.954	620.748	898.094	600.365	620.92	805.546	596.845	73.3848	360.432	290.155	431.503	682.86
FAM160A1	200.128	417.749	279.962	427.353	488.902	267.928	343.791	325.519	402.516	676.359	250.05	226.365	225.074	396.348	337.867	381.24	359.397	414.705	308.809	376.447	175.537	297.908	301.808	371.126	381.102	384.943	167.084	432.305	385.175	451.994	261.808	203.704	316.544	220.163	162.404	733.491	448.654	112.287	425.411	321.187	318.314	559.995	498.621	890.974	268.907	558.647	286.058	673.969	224.438	127.784	171.41	747.544	513.223	724.013	818.035	446.926	301.276	473.443	529.416	553.688	400.187	524.425	222.605	161.835	379.03	443.874	173.009	190.343	727.544	99.7598	462.227	517.424	642.15	326.797	761.946	702.475	299.341	200.847	696.456	324.663	535.75	29.1319	541.152	904.633	425.893	260.528	374.374	543.806	250.184	133.238	445.173	131.773	734.586	210.626	347.975	897.803	288.835	324.424	382.523	328.491	446.38	475.162	125.746	266.25	196.286	345.891	297.396	156.256	355.71	356.001	410.791	452.774	156.274	590.439	226.906	323.063	230.966	360.011	100.948	368.895	357.994	92.7396	358.41	594.371	147.862	520.813	297.974	2482.67	422.624	372.673	464.749	422.674	1134.39	193.341	192.465	399.692	245.17	330.134	143.153	357.038	113.513	152.951	934.692	283.998	227.515	87.1859	138.083	777.705	240.617	240.438	325.095	134.956	277.439	195.302	372.664	1217.92	209.991	144.195	205.024	152.224	194.204	66.1613	210.752	71.9546	401.216	398.819	345.866	384.996	292.018
ARFIP1	2440.04	2326.49	2720.89	2452.54	2525.66	2548.38	2221.98	1986.62	2603.18	1690.26	2061.59	2350.21	2383.93	2429.05	1782.53	2428.05	2663.67	2309.91	2145.28	2072.13	2711.16	2037.23	2570.36	2065.38	2480.82	2881.75	2470.19	1997.74	1913.15	1835.32	2284.02	2068.95	2391.03	2275.87	2314.14	2122.61	2693.16	1751.32	2664.74	2337.91	2368.73	2164.94	1960.31	2423.36	1726.12	2158.13	1933.66	2112.93	1556.47	2031.58	2787.29	2506.18	2225.33	3010.49	2806.06	2282.54	1844.18	2128.18	2604.21	2197.17	1891.44	1561.01	1736.43	2288.45	1961.82	2815.18	2147.11	2014.18	2400.32	1575.23	2458.78	2150.09	2711.38	1764.91	2737.95	2527.17	1865.39	1585.79	2747.42	2964.94	2326.82	2017.73	1763.61	2492.26	1968.64	2147.12	2134.7	2713.3	1963.14	1722.16	2271.82	2035.79	2439.26	2519.48	3024.86	2799.26	2014.96	3021.15	2582.97	2023.99	1906.87	2300.74	1972.35	1970.99	1893.7	2302.8	1991.51	1127.31	1684.17	3130.42	1951.26	1739.72	1779.59	2428.56	2549.29	2248.83	1877.13	2338.9	2685.8	2391.39	2396.78	2413.3	2325.94	2672.21	2530.41	3103.41	2109.27	3377.91	3081	2482.68	2897.9	2622.47	3681.02	2771	2142.79	2162.28	2311.44	3003.79	2641.13	2854.91	2760.81	2053.87	2589.79	2957.92	2167.49	1936.07	2857.26	4467.92	5247.75	2334.01	6046.26	6371.52	2675.43	4335.78	4781.76	2366.38	2217.48	2406.84	3170.01	1737.36	2980.99	2932.62	3476.3	2911.08	4823.1	4109.28	3973.7	3086.95	3664.95
ICE1	2452.13	3041.73	2522.55	2841.46	2847.26	2501.12	3113.49	2772.43	3209.6	3648.49	1845.58	3000.19	3054.09	2850.9	3338.37	2801.37	2382.09	2797.64	2750.62	2848.04	2315.79	2444.04	2278.55	2562.02	2371.2	2610.36	2413.46	2461.69	2739.7	2925.82	2383.36	2595.82	2928.16	2152.97	2083.78	2729.35	1916.33	3193.33	2726.55	2741.75	3013.52	2404.05	3359.78	4683.99	2023.77	3089.96	2383.97	2493.02	2769.36	2510.03	2623.67	3133.61	2647.81	10437.8	3502.27	3869.11	3576.46	3612.05	3590.24	2879.6	2916.39	2694.48	2336.71	2917.03	2549.44	2468.29	2712.14	2411.09	4491.34	2897.06	2664.82	2915.45	2900.1	2482.5	2477.44	4786.4	3728.69	3173.76	3957.35	4839.28	2192.89	1117.03	3946.07	2804.17	2078.59	3960.54	2984.28	2413.74	3063.06	2593.73	2595.18	1571.16	2706.93	2232.09	4595.27	4113.32	2262.8	2927.38	3289.33	3898.95	5199.25	5159.57	666.94	2728.37	2394.99	3192.81	2603.98	3109.28	2865.5	2222.76	3046.7	2436.47	2203.31	3018.92	2734.11	2199.7	1244.86	4575.21	2220.37	3285.01	2803	775.91	2842.89	4147.23	3259.55	3784.42	2278.62	5097.99	2027.99	2359.25	2065.68	3245.49	6010.68	3010.36	2142.06	2841.49	4891.8	2210.3	1415.46	4708.94	4415.25	1703.78	4309.82	2607.23	3036.43	4933.66	4498.02	4191.94	4374.96	10607.5	3068.02	4769.09	2694.37	3430.67	3948.62	3884.09	1837.33	1045.98	910.117	4489.99	544.82	2970.25	3112.98	1341.04	4405.75	2619.91	3036.36	2917.75	3225.87
HHIP	2476.34	4661.06	2002.94	3085.12	3792	2398.7	1142.57	3052.75	4699.22	2484.71	2131.79	2535.78	2533.74	2578.94	1691.45	2182.47	2872.97	2348.14	5988.96	3150.39	2877.79	4702.23	3800.58	3074.79	1104.7	688.043	2918.84	2354.96	3690.42	3364.86	5067.62	3435.03	2952.87	4228.37	2669.34	340.787	714.412	519.663	1772.72	2360.72	3967.2	556.433	999.344	672.921	1032.38	322.522	2008.49	2187.52	165.307	110.435	1565.97	3028.62	1423.06	3121.14	1287.91	410.785	29.0843	544.075	585.74	459.809	2888.15	29.3876	138.766	2493.61	2721.64	2862.45	248.012	2656.53	237.024	239.425	1229.82	1065.67	175.739	54.1305	1129.58	19.402	51.8058	265.892	138.69	524.304	1171.21	294.054	26.322	786.293	1626.06	41.0681	602.023	493.441	311.184	2452.44	24.0379	958.616	1395.26	1495.17	249.845	7100.01	706.438	929.026	798.555	5013.1	2089.89	1509.98	166.203	441.734	783.488	404.525	3276.34	2847.35	502.856	1069.61	1728.75	4.44181	2187.32	223.905	2045.35	2273.91	436.618	847.674	1968.44	3249.05	5660.87	435.629	148.282	437.462	390.452	21.1672	2070.67	33.8198	965.86	125.852	5103.46	880.605	1073.56	3777.33	1336.42	4179.94	307.027	385.873	651.602	209.07	251.554	283.191	13637.7	384.563	8898.16	1475.35	3331.86	246.663	2184.96	1175.7	29223.5	255.678	1565.37	11390	1969.7	49.6007	3516.6	3993.9	3740.81	103.258	3408.33	4970.67	10620.1	591.49	567.347	257.177	3352.52	3601.71	1226.72
ANAPC10	634.925	420.385	546.511	477.006	489.905	530.165	379.344	418.648	549.372	455.816	552.676	472.177	490.609	506.371	434.254	502.047	527.04	472.923	413.109	475.224	698.587	463.403	518.67	424.892	689.106	456.83	670.333	405.136	500.263	402.505	554.296	497.4	368.874	399.261	600.527	531.851	479.395	428.303	462.499	462.831	402.928	417.989	503.816	470.196	326.45	455.152	374.649	2416.66	430.443	458.346	590.525	469.632	456.252	742.437	554.257	425.663	490.621	514.585	546.668	392.69	467.906	465.833	361.465	454.168	409.126	383.724	447.022	482.947	487.574	403.034	403.847	481.844	494.678	431.136	440.715	426.055	475.416	205.421	499.707	605.176	481.776	1296.68	309.599	317.928	365.767	420.139	361.751	421.189	358.73	344.531	695.626	577.457	432.436	357.287	539.519	510.182	723.478	597.616	431.993	394.173	340.162	553.603	707.095	427.152	377.024	349.295	334.692	405.148	306.763	729.594	358.438	397.862	435.942	436.659	401.248	404.613	527.844	417.841	826.046	436.918	437.533	784.771	398.485	413.855	618.922	727.649	354.784	717.116	591.877	427.314	678.062	433.62	541.907	509.698	577.121	331.99	515.546	779.987	945.399	522.912	764.842	583.687	432.124	665.203	442.78	344.717	534.364	818.87	1058.55	635.138	750.174	1087.4	543.132	792.936	968.543	519.565	607.523	1014.69	1318.37	577.383	1575.25	511.579	668.886	1024.51	503.683	683.469	514.231	352.868	557.084
ABCE1	1633.81	1601.44	1961.68	1866.81	1596.95	1651.3	2801.78	1860.93	1742.16	3117.32	1367.47	1977.13	2863.21	1866.01	2831.04	1720.03	2296.61	1828.26	2866.16	2137.72	2284.67	1987.05	2088.67	2046.56	2637.44	2545.02	2478.59	1703.81	1973.88	3133.48	2089.97	2479.2	2337.3	2185.75	2123.99	2423.1	1779.37	2133.95	1688.26	1709.76	1894.77	2452.23	2961.7	2287.24	1716.17	2468.74	2540.86	16340.9	2220.65	2319.2	2555.43	2555.92	2027.86	3640.34	2180.9	3145.53	2718.06	2842.37	2976.24	2772.91	2198.68	2025.68	2082.71	2887.15	2015.73	2658.9	2700.14	2140.63	2865.74	2483.05	2729.55	2684.35	2898.39	3088.85	2190.16	2718.67	2600.77	1759.2	4022.27	2660.26	2515.8	2110.06	2316.99	4036.76	1663.13	4259.8	1946.59	2653.17	3473.46	2157.54	3871.23	1883.12	2163.18	2430.8	3174.34	4211.21	2107.49	3466.95	2873.23	2267.66	2139.56	3214.44	2223.42	2071.42	2332.16	2481.94	2570.61	1702.65	1988.31	2578.82	1798.22	2792.52	1623.28	2372.73	1846.33	2196.56	2338.98	3633.78	3289.7	2121.64	1770.93	1397.77	2289.11	2821.5	2742.34	3176.96	1610.91	4866.23	2962.43	2746.24	3049.54	2463.73	3583.85	2727.82	2406.49	2233.64	2281.64	3377.12	2533.64	3607.46	2356.92	3936.92	3976.92	3278.2	1914.28	2303.69	3194.34	5970.46	6844.73	2199.08	6960.18	7937.8	2030.23	4557.86	4931.08	4215.56	1914.52	2157.37	3252.66	4497.7	3067.1	2162.49	2896.17	4122.5	5165	4359.16	4676.75	2985.68	5364.12
