## Supplementary material for "Proteogenomic analysis of air-pollution-associated lung cancer reveals prevention and therapeutic opportunities": SI: Table S4_mRNA.xlsx (part 15 of 26)

### Sheet: S4 (continued)
	XWLC_0002_N	XWLC_0003_N	XWLC_0004_N	XWLC_0005_N	XWLC_0006_N	XWLC_0007_N	XWLC_0008_N	XWLC_0009_N	XWLC_0010_N	XWLC_0011_N	XWLC_0012_N	XWLC_0013_N	XWLC_0014_N	XWLC_0015_N	XWLC_0016_N	XWLC_0017_N	XWLC_0018_N	XWLC_0020_N	XWLC_0021_N	XWLC_0022_N	XWLC_0023_N	XWLC_0024_N	XWLC_0025_N	XWLC_0026_N	XWLC_0027_N	XWLC_0028_N	XWLC_0029_N	XWLC_0030_N	XWLC_0032_N	XWLC_0033_N	XWLC_0047_N	XWLC_0072_N	XWLC_0092_N	XWLC_0001_T	XWLC_0002_T	XWLC_0003_T	XWLC_0004_T	XWLC_0005_T	XWLC_0006_T	XWLC_0007_T	XWLC_0008_T	XWLC_0009_T	XWLC_0010_T	XWLC_0011_T	XWLC_0012_T	XWLC_0013_T	XWLC_0014_T	XWLC_0015_T	XWLC_0016_T	XWLC_0017_T	XWLC_0018_T	XWLC_0019_T	XWLC_0020_T	XWLC_0021_T	XWLC_0022_T	XWLC_0023_T	XWLC_0024_T	XWLC_0025_T	XWLC_0026_T	XWLC_0027_T	XWLC_0028_T	XWLC_0029_T	XWLC_0030_T	XWLC_0031_T	XWLC_0032_T	XWLC_0033_T	XWLC_0034_T	XWLC_0035_T	XWLC_0036_T	XWLC_0037_T	XWLC_0038_T	XWLC_0039_T	XWLC_0040_T	XWLC_0041_T	XWLC_0042_T	XWLC_0043_T	XWLC_0044_T	XWLC_0045_T	XWLC_0046_T	XWLC_0047_T	XWLC_0048_T	XWLC_0049_T	XWLC_0050_T	XWLC_0051_T	XWLC_0165_T	XWLC_0166_T	XWLC_0052_T	XWLC_0053_T	XWLC_0054_T	XWLC_0055_T	XWLC_0167_T	XWLC_0056_T	XWLC_0057_T	XWLC_0058_T	XWLC_0059_T	XWLC_0060_T	XWLC_0061_T	XWLC_0062_T	XWLC_0063_T	XWLC_0064_T	XWLC_0065_T	XWLC_0066_T	XWLC_0168_T	XWLC_0067_T	XWLC_0068_T	XWLC_0069_T	XWLC_0070_T	XWLC_0071_T	XWLC_0072_T	XWLC_0073_T	XWLC_0074_T	XWLC_0075_T	XWLC_0076_T	XWLC_0077_T	XWLC_0078_T	XWLC_0079_T	XWLC_0080_T	XWLC_0081_T	XWLC_0082_T	XWLC_0083_T	XWLC_0084_T	XWLC_0169_T	XWLC_0085_T	XWLC_0086_T	XWLC_0087_T	XWLC_0088_T	XWLC_0089_T	XWLC_0090_T	XWLC_0091_T	XWLC_0092_T	XWLC_0093_T	XWLC_0094_T	XWLC_0095_T	XWLC_0096_T	XWLC_0097_T	XWLC_0098_T	XWLC_0099_T	XWLC_0100_T	XWLC_0101_T	XWLC_0102_T	XWLC_0103_T	XWLC_0104_T	XWLC_0105_T	XWLC_0129_T	XWLC_0106_T	XWLC_0107dup_T	XWLC_0107_T	XWLC_0108_T	XWLC_0130_T	XWLC_0109_T	XWLC_0111_T	XWLC_0112_T	XWLC_0110_T	XWLC_0113_T	XWLC_0114_T	XWLC_0115_T	XWLC_0116_T	XWLC_0117_T	XWLC_0118_T	XWLC_0119_T	XWLC_0120_T	XWLC_0121_T	XWLC_0122_T	XWLC_0123_T	XWLC_0124_T	XWLC_0125_T	XWLC_0126_T	XWLC_0127_T	XWLC_0128_T
OTUD4	3823.44	3726.66	3563.52	3854.53	3808.03	3043.68	4823.21	3607.05	4138.25	7327.7	3177.92	3972.72	4434.71	4018.37	7619.32	3850.02	2970.5	3775.67	3374.37	3815.55	3062.18	3162.62	3187.97	3783.87	4231.81	3506.9	3728.93	3743.18	3681.33	6257.55	3054.64	3176.46	4671.65	3249.88	3408.84	3364.89	3543.27	2130.14	3601.06	3435.64	4012.95	3415.6	2503.52	3277.16	2328.04	3123.4	3659.33	15152.6	2394.31	2709.08	2769.76	4477.57	3576.39	2695.06	2882.09	2632.64	2128.18	3023.14	3455.61	4172.72	3729.42	2402.38	2526.36	2880.48	3710.43	3281.35	2856.14	3584.33	2758.77	2830.22	4323.19	3084.8	3024.2	3385.14	2991.26	3831.08	3462.51	2359.26	3758.64	3515.49	3726.44	1062.66	3140.46	5225.23	4121.19	3847.49	4455.75	2749.44	3559.27	2927.9	2001.15	2788.67	3915.73	3267.05	3731.07	4838.84	2773	4536.53	3128.24	4068	3418.72	3237.96	948.684	2970.36	3385.98	3077.91	3241.97	1874.09	2702.14	3115.26	3199.74	3485.97	3401.02	4578.19	4116.03	3514.89	1861.75	1927.66	2203.06	5577.31	3845	941.486	3811.99	4616.85	3066.46	2327.47	3780.16	6190.59	3270.53	3836.58	3179.29	4160.79	5245.44	4161.21	2778.59	3797.98	3102.04	3389.7	1954.29	3160.46	1924.4	2715.71	6127.8	3132.71	3306.36	1462.09	2114.3	5909.71	7067.52	1949.42	4497.74	7404.71	3840.8	6891.65	5562.97	3524.18	3167.36	1278.69	908.472	3095.69	959.428	5049.46	4540.67	1454.08	4691.56	5308.12	4348.02	5134.56	5913.19
LSM6	1688.76	1474.98	1664.66	1349.5	1588.93	1745.81	1231.91	1311.15	1316.39	1317.24	1370.74	1474.83	1194.2	1160.25	999.837	1521.99	1699.44	1331.86	1131.95	1304.76	1363.93	1448.91	1859.82	1318.65	1803.19	1133.52	2254.77	1458.74	1540.69	1444.63	1486.47	1497.58	1430	1310.01	1731.29	1218.27	1361.33	1055.55	1410.13	1132.27	1477.38	1158.6	1201.48	1049.86	1238.14	1200.39	840.403	1063.36	993.928	1364.14	1307.04	562.792	1061.96	1160.71	1127.18	1212.03	1580.25	919.988	1402.63	848.866	1357.39	1822.56	1052.36	1221.45	1331.45	1165.89	1219.06	1282.9	1752.8	1292.9	1193.38	1351.07	1155.73	1163.49	1054.41	1111.36	1411.72	807.746	1529.63	1439.39	1307.21	4732.82	956.151	806.351	1015	1488.65	716.334	1203.25	1156.79	673.064	2176.39	1402.41	660.779	1375.64	778.03	847.722	1456.56	1003.46	818.717	786.381	629.922	999.093	2508.83	1236.53	1343.6	1063.54	1112.06	1154.25	873.536	1223.06	860.851	824.267	1467.95	578.145	925.603	1174.07	1696.73	1205.45	2798.37	664.798	708.319	2763.58	686.025	1269.02	1419.82	892.703	1245.41	844.609	1492.86	1155.96	902.649	725.853	845.215	944.304	1183.24	718.928	939.423	1312.53	1745.01	685.462	2024.58	1229.25	911.591	714.919	768.137	511.618	362.537	1329.34	1048.63	1058.24	1017.6	495.654	976.362	1170.01	686.331	1136.81	1101.47	3027.55	2169.06	389.366	2228.49	824.919	595.103	1203.78	382.919	480.591	582.532	304.038	513.035
TMEM184C	1927.07	2317.59	2337.7	2129.22	2225.11	2143.17	2196.76	2044.5	2405.61	2041.91	1815.96	2358.96	2279.72	2275.94	1873.61	2088.4	2159.65	1971.72	2379.44	2030.41	2132.52	1995.59	2213.59	2215.1	1682.08	2515.59	2130.82	2224.75	2077.2	1947.42	2179.11	1767.65	2103.61	2600.12	1654.96	1928.69	1882.07	1572.38	1952.98	2028.48	2464.66	1783.03	2310.69	2655.62	1646.46	2096.65	1631.28	2325.35	1700.58	1657.21	2339.35	2270.62	1641.85	4042.14	2152.22	2564.52	1764.08	2297.34	2558.74	1790.65	2124.65	1549.72	1907.46	2222.02	1827.81	2372.15	1802.09	2129.24	2184.47	1754.8	2290.12	2514.07	2028.77	2245.27	2057.33	2718.66	2300.4	1985.05	2519.2	1645.34	2457.65	1027.11	2205	2161.3	2010.29	2694.68	2075.3	2771.04	2318.75	1924.6	2461.33	1463.07	2747.96	2014.43	2445.8	2827.94	1621.44	2892.78	2359.82	2271.13	2335.73	1992.11	1361.48	2183.91	1857.8	2221.69	2230.02	1704.98	1777.16	1945.42	2197.94	2639.75	2175.07	1908.53	2301.16	2415.05	1934.31	1842.56	1850.15	2170.85	2406.74	1277.82	1809.6	2892.38	1876.87	2471.42	2223.95	5760.32	2708.04	1923.03	2282.28	2162.84	3852.32	2749.42	2004.72	2477.13	2161	2415.43	1747.98	2439.81	1907.01	1782.77	3015.91	2384.45	2305.4	1310.92	1627.86	4331.2	4678.95	1284.92	3630.88	7374.78	2310.15	4367.47	4153.38	3042.94	1774.63	2024.12	1890.67	3719.27	2359.44	2313.99	2812.36	2988.32	3854.61	3870.24	3846.27	2912.94	3437.31
PRMT9	647.929	710.752	1119.07	648.497	809.495	737.298	995.803	677.262	865.264	535.803	558.194	880.236	1145.63	746.383	2271.73	679.297	662.93	1190.21	1064.45	1173.67	619.793	754.894	656.582	828.302	620.219	903.088	829.005	650.218	736.794	854.506	735.333	669.481	749.175	487.057	626.478	700.82	577.386	441.626	620.093	607.861	722.968	578.853	560.833	798.596	554.36	692.408	525.043	476.591	629.984	521.348	777.763	636.518	753.357	763.784	876.748	470.357	541.594	749.983	623.076	609.758	779.946	436.524	572.311	644.349	632.003	518.53	640.032	611.713	559.844	551.679	915.354	639.975	567.936	643.756	855.665	578.816	545.847	489.448	694.478	598.879	679.046	435.622	597.595	739.154	629.593	624.077	777.583	577.584	407.317	536.547	311.79	530.037	723.594	482.653	881.335	744.394	586.609	614.214	694.613	631.082	592.683	547.485	375.358	724.722	497.517	656.818	478.978	405.16	437.444	650.068	646.392	545.114	429.346	676.084	630.449	778.874	360.726	495.293	470.221	879.716	688.519	438.163	696.193	692.62	635.191	609.865	565.91	1001.42	658.767	461.872	711.298	750.308	1131.66	811.037	545.317	571.722	603.308	702.593	559.801	423.188	530.695	404.528	802.818	713.272	589.452	333.846	432.874	590.61	731.703	516.716	905.622	1396.08	751.892	953.961	1071.55	587.601	491.095	483.949	381.658	552.938	522.469	534.375	726.797	464.328	758.195	854.021	632.536	513.747	1218.29
ITGA2	1615.19	2718.4	1770.52	2128.27	1538.84	1081.77	4600.81	2483.07	1516.08	3539.66	1786.36	3573.42	4509.41	2623.62	3573.48	1814.1	1146.16	1543.96	2260.83	1762.95	1862.64	1927.26	1878.8	1451.3	3324.46	8662.78	1570.81	2523.19	1880.52	2852.63	1384.31	1263.12	4883.26	3646.78	2030.99	13949.3	4331.99	1470.53	2612.22	1756.95	2946.56	1955.89	3708.1	3945.34	2108.98	2564.75	8026.74	3626.41	8659.19	3230.44	1306.09	7624.58	2190.61	5687.11	1436.17	1921.83	1704.89	8041.23	5483.14	8816.37	2230.94	1112.14	13840.4	4510.49	2487.54	7192.09	5818.29	4358.3	13570.4	2155.84	5010.57	3659.28	13356.3	5795.78	5453.24	4046.27	2662.93	13114.6	2478.87	2480.61	3352.67	1029.58	2732.95	21006.2	2792.67	12368.1	1775.58	3260.84	2826.34	6492.91	5357.66	3021.92	5481.69	4251.2	3122.03	5462.91	1879.71	8791.42	12441.2	3568.19	4314.35	5866.56	1514.97	2940.15	1843.77	4679.94	11817.6	7231.8	3412.24	4927.23	1600.88	2598.03	2429.28	2049.19	4048.45	2271.84	397.029	18638.9	3374.31	2817.64	2115.17	1289.59	9653.97	5646.79	2779.42	414.391	2354.73	2102.69	1556.72	2530.23	7421.19	5549	1247.36	2316.65	3290.11	8001.04	7324.7	1816.25	2968.86	4757.05	1016.4	1366.73	2769.14	2006.17	1585.2	4014.78	5589.89	18612	31345.3	1944.83	11256.6	9420.31	2095.81	1978.97	3086.53	17466.8	934.133	1434.87	17493.4	7824.03	3947.01	1595.14	2313.58	2937.31	10811	4028.95	8878.02	5255.02	5909.35
MOCS2	3033.08	2212.48	2638.34	2211.69	2462.55	2523.61	1841.54	1960.4	2353.85	1445.6	3172.38	1820.71	2037.8	2145.14	1692.5	2062.65	1959.15	1657.86	2255.71	2000.59	2549	2173.9	2689.29	2020.56	2266.78	1819.22	2504.86	2072.81	2132.49	1752.7	1983.2	2011.62	2060.07	2114.31	2322.53	2327.1	1936.37	1732.29	2333.07	1910.44	1848.05	1648.84	1903.29	1088.87	2189.71	1659.86	1648.35	1847.67	1712.59	1652.64	2242.24	1444.72	1651.64	1503.29	1230.64	1280.16	1308.02	2324.19	1837.39	1565.32	1984.41	1574.53	1965.04	2892.17	1754.85	1778.01	1636.08	2057.62	1359.62	1572.23	1504.24	1458.64	3095.79	1694.04	2541.28	1450.27	1649.96	2772.18	1657.5	2383.93	1939.54	3955.96	1284.59	2149.26	1987.14	2772.27	1493.01	1090.23	1356.32	2009.76	2468.09	2380	1738.23	1769.59	1675.18	2035.95	3079.68	1692.2	2098.07	1817.26	1968.35	2060.99	2823.03	2029.05	1471.92	1615.6	1735.33	1593.44	1132.48	2709.21	1521.34	1867.19	2398.23	1902.06	2180.26	1789.87	1572.53	2559.25	3779.19	1893.74	1959.17	2276.4	2131.99	1722.56	5253.01	3476.25	1739.51	1480.92	2352.31	2151.96	3405.67	1418	986.631	1735.61	3189.5	1408.65	2781.62	2223.81	4439.19	2760.95	4051.23	2556.2	1422.53	2838.54	1525.43	1066.66	2298.88	2682.15	3923.13	3288.59	4973.39	10706.1	2851.77	4229.62	4307.28	3119.62	3573.58	4145.67	6345.73	3090.42	5440.87	2642.1	3417.16	4554.27	1894.99	2457.71	2853.17	2698.41	2362.17
SLC45A2	0	3.55697	1.76276	0	2.00422	0.0358232	14.572	4.5325	4.22265	3.7192	5.45564	3.8863	6.19129	3.16622	12.6034	0	0.0275046	0	6.12585	0	0.0316854	7.42842	2.998	0	11.4177	0	2.11492	3.61329	1.78357	2.40161	1.83526	0.205207	5.66784	5.86739	0	1.903	10.5369	9.53597	8.23436	3.31995	3.15624	3.3947	2.0885	12.4105	4.45022	0.0267759	8.16517	11.3925	5.53352	7.31238	3.45911	22.4125	1.73054	4.84689	2.58424	12.7182	26.6594	1.74409	5.44624	14.804	1.47995	34.4369	8.50321	4.95176	2.29387	3.38772	4.00021	1.41552	9.64999	5.98551	0	9.37896	27.1314	1.96205	2.07173	17.1051	0.0122834	0.047503	1.96046	0.0173586	2.09247	0.381287	15.1254	5.01512	2.37678	27.3863	18.1595	7.20486	0.011607	11.3685	0.21349	0	0	4.76744	3.70708	5.55733	1.52184	2.89576	0	1.22299	7.34334	26.5266	22.8207	9.6015	2.66954	5.64637	5.8877	2.41671	16.0157	0	0.00236275	0.0336337	0	2.34824	2.6966	14.5883	0.0338573	4.38498	5.76621	0.737807	2.19684	1.4338	3.91866	6.61468	1.14222	0	0.0245063	11.4268	6.08169	0.247131	0	4.66914	5.08808	0	2.64032	12.206	0	0	0	9.88198	4.09602	0	0	23.6631	1.33534	16.6468	12.9507	4.81765	0.0898966	0	1.25532	4.30758	0	2.52459	0.0529057	7.39956	0.146172	3.23667	12.7095	27.4895	0.617646	21.3599	0.0770092	7.8047	0.0267784	0.0671778	2.3301	0.064162	0.110601
EDIL3	5093.28	7112.25	4176.44	3882.64	4711.7	6903.32	4140.28	5042.11	6455.11	4663.38	7263.72	4564.41	8052.59	4423.46	6024.31	5635.42	3272.92	2814.98	1889.65	6113.45	6415.26	5161.39	3014.08	4445.44	3559.41	1683.49	5732.6	3292.79	3256.26	1654.79	3747.28	5337.46	5433.82	3056.74	4586.46	1675.23	1872.66	1798.9	3755.57	5512.27	3921.04	856.619	1003.5	2524.24	2695.39	1321.23	7185.5	2907.57	3450.15	2397.71	2047.11	3695.11	2813.23	1571.22	1353.97	1297.19	903.849	1558.96	7605.33	3428.66	4495.96	119.619	4094.39	2628.03	2889.62	1869.85	4016.2	5359.43	2250.95	2877.11	2589.13	1742.14	3212.94	2629.16	3251.77	43012.5	998.482	4659.09	4935.13	1122.13	755.901	1221.12	709.56	19021.4	2944.26	7616.19	1941.18	2131.02	3436.25	3949.69	467.601	5219.9	4118.16	2941.8	2447.58	1112.54	2392.34	1830.28	1292.66	5172.13	3255.5	2665.14	381.003	2552.97	1595.04	6557.91	2796.35	2193.47	1140.04	7561.9	2841.31	1879.3	7994.17	1927.89	7725.48	6221.61	1423	1664.76	1846.29	4293.39	6613.74	517.767	1837.62	3927.05	2290.29	999.748	4764.04	197.74	4220.16	2699.16	999.108	4625.88	1072.68	2298.82	2019.14	4740.17	5202.81	1776.67	4241.23	3277.29	3081.89	2692.09	1305.35	961.012	4459.11	1186.4	1635.01	5883.77	11098.8	1529.05	3689.87	31383	8350.67	11495.8	7244.47	1214.85	5116.54	1898.72	916.732	2245.17	1502.67	8596.09	12586.9	8010.7	6044.02	6383.2	14889	6871.09	5760.63
TMEM161B	786.642	1074.17	1075.07	1075.86	1140.11	988.299	914.479	1072.44	1337.5	1011.19	590.001	1081.35	846.571	913.85	942.633	861.501	1011.35	1263.22	1061.39	1081.64	1129.56	1033.56	1059.33	1042.55	924.051	1430.29	1173.63	1009.27	1090.26	780.188	937.741	889.436	969.816	519.867	714.384	1745.35	852.497	1326.84	1039.32	1068.21	1071.13	1373.68	1326.9	1018.46	913.959	1166.95	1381.04	1071.38	1492.79	1026.29	1441.8	670.086	1345.73	1043.28	905.503	805.551	1097.79	2100.57	1150.66	1621.49	1347.97	504.211	1402.09	1249.72	1021.37	841.345	1149.06	1229.6	738.105	914.809	813.195	927.212	1863.42	1160.54	1002.92	910.177	1004.68	490.617	1052.54	1371.09	1354.97	1184.79	1391.91	762.222	564.836	818.075	1956.61	401.985	549.979	1000.86	1063.09	506.32	549.52	606.874	840.431	1019.03	1658.62	975.819	754.128	864.459	940.264	1320.85	1062.85	773.186	588.585	767.255	788.158	591.863	497.803	1479.84	618.203	711.072	411.446	1806	680.979	679.575	674.12	832.378	851.987	1186.29	865.958	608.975	1166.36	714.335	1140.66	3161.01	464.114	1023.92	981.057	903.4	1227.14	666.936	643.264	989.37	1179.14	736.981	770.17	1220.77	1031.68	1762.57	1082.85	1184.5	786.93	952.078	557.273	1215.28	2681.05	1073.66	752.159	2025.71	880.979	1641.94	740.743	974.812	1341.25	878.304	520.316	592.721	848.805	967.903	794.218	426.179	548.287	686.471	443.312	825.287	583.663	598.401	581.301
ELOVL7	438.47	393.661	593.187	464.823	384.711	404.121	513.382	398.754	454.296	705.16	449.613	419.71	343.747	472.073	400.364	414.906	597.151	495.535	506.155	447.114	292.152	509.308	466.703	570.145	446.889	746.252	344.645	431.369	461.289	810.724	443.796	499.225	618.364	604.078	345.851	496.328	589.166	536.818	471.769	382.72	356.978	282.924	370.096	325.508	303.217	169.37	765.736	350.289	519.133	215.442	318.397	311.137	406.438	481.361	164.538	270.315	1314.55	191.465	642.193	300.711	518.344	625.955	218.357	285.569	403.576	572.646	410.021	415.886	529.012	266.361	716.597	188.965	468.819	358.293	720.777	248.557	1280.14	703.858	198.695	645.097	501.502	161.578	667.252	615.795	683.95	260.541	222.241	233.528	823.9	210.357	1359.99	373.577	431.601	1237.04	331.992	485.711	356.419	1382.36	527.653	341.447	605.896	394.029	748.902	147.726	350.108	287.34	367.083	864.123	225.093	486.332	337.294	756.071	397.334	319.367	458.207	545.742	208.985	550.911	325.012	477.101	462.79	133.156	1103.78	336.367	609.792	901.028	441.589	644.419	1214.14	329.273	699.971	295.31	284.528	349.169	436.226	480.055	321.169	752.097	255.288	450.173	345.621	707.468	1117.46	614.285	628.171	307.238	444.077	674.807	1192.08	1144.61	1109.26	1025.68	551.043	1152.68	1136.29	476.283	434.269	358.447	436.05	2313.64	436.729	467.153	1028.44	258.261	478.879	873.191	765.588	667.431	744.443
NDUFAF2	781.078	617.235	671.238	570.716	668.234	657.369	613.097	550.667	611.714	642.8	886.019	556.7	543.059	616.402	559.233	647.611	645.386	527.675	783.26	762.265	730.83	618.224	740.529	670.529	913.593	567.968	827.943	570.638	541.937	743.55	969.342	848.478	641.725	690.753	725.29	1033.95	763.938	837.591	717.951	582.533	595.552	633.022	1052.19	811.908	1031.22	626.642	574.603	1020.84	616.111	611.735	822.351	417.679	584.318	775.423	463.423	540.594	1081.42	1176.9	881.409	744.949	550.593	708.324	594.298	924.19	492.367	692.814	703.035	543.849	775.691	612.533	680.089	681.132	1317.83	889.841	659.01	557.315	545.853	1221.77	715.132	940.334	857.635	5584.78	626.759	958.794	510.439	2026.14	434.638	350.244	724.679	755.848	2487.06	818.298	396.43	852.849	739.274	394.058	1345.57	884.705	704.642	409.183	648.989	688.716	2491.75	781.63	546.266	587.004	415.176	806.692	772.961	896.434	644.38	963.803	551.752	638.023	496.808	628.345	815.952	1526.11	1457.84	418.844	504.056	1884.9	797.798	697.332	1485.22	2182.29	544.489	411.746	1273.95	963.209	797.238	383.29	358.65	491.847	798.695	376.295	636.18	1064.25	1423.47	982.148	1462.2	1168.25	503.315	1437.96	342.028	621.62	456.817	934.5	479.867	1395.13	418.178	543.322	630.848	431.983	513.894	1333.36	636.795	1994.26	2298.9	694.718	1734.84	773.627	409.093	914.21	224.377	457.753	373.212	374.345	202.395
ZNF474	11.1336	4.39371	2.63814	29.0296	4.0084	13.5743	16.1179	7.18059	0.0246019	39.0573	4.43887	25.249	18.1373	45.4387	14.8588	65.3584	15.3897	15.5808	4.10236	13.5475	40.0042	10.7145	58.9626	10.7002	534.037	15.433	6.3323	83.2689	68.006	30.7456	64.0846	88.0676	131.292	37.5308	11.634	0	600.451	22.8184	361.4	3.28975	11.174	135.175	6.24006	42.8158	55.3452	47.478	15.3392	6.97192	12.8894	52.9382	12.1774	9.64551	44.4349	11.6293	15.0822	21.3163	3.59356	7.9958	7.22656	99.3603	4.61182	16.9883	81.2992	4.88995	263.132	24.8258	182.009	10.5308	3.83504	15.9605	84.8023	21.4857	46.4973	20.6627	120.452	6.4969	6.23417	13.7686	22.6161	23.1407	9.36617	0.586319	13.1424	39.1151	316.461	6.71071	111.654	16.9571	165.354	4.71295	3.74618	174.553	18.3139	47.3684	17.6151	8.21794	27.2643	47.0402	21.7262	38.2071	53.3564	17.3661	261.002	66.5582	166.259	29.3518	25.5103	0.076626	231.842	18.1661	35.2423	39.601	15.9746	18.496	200.927	57.5093	64.8879	0.0400546	13.4411	64.7499	35.0911	108.053	36.6463	679.049	80.9151	43.267	218.474	12.0041	73.9841	24.0434	1.52792	10.8778	121.103	13.1071	190.426	14.8874	197.887	19.7371	20.905	45.6989	69.5322	58.5827	7.35814	20.622	25.398	19.4609	1.49736	71.1995	39.553	46.784	0.0781788	5.83364	7.78884	7.44206	400.689	59.412	3.14957	94.7503	16.8675	10.4721	1.0801	9.19272	29.6744	110.502	5.4354	13.3261	14.866	575.157	46.9703
LMBRD2	1236.29	1805.44	1885.42	1907.12	1825.37	1638.9	1561.92	1715.36	2117.18	1365.61	816.997	1939.25	1598.91	1894.77	1513.5	1665.57	1483.61	2029.14	1691.27	1560.28	1556.08	1499.1	1665.94	1486.28	1270.7	2473.97	1590.76	1617.91	1461.83	1311.29	1292.41	1362.75	1443.1	1387.33	1062.79	2146.62	1499.53	1832.23	1612.03	1831.21	1690.9	1867.35	1566.38	2560.44	1425.16	2391.06	1756.49	1534.18	1835.46	1429.85	1973.67	1840.88	2073.26	1760.48	3081.19	2665.59	1507.39	2808.41	2290.41	2087.74	1798.51	1732.41	2176.74	2590.76	1503.47	1511.01	1552.08	1615	1566.8	1776.75	1608.18	2777.01	2887.25	1444.02	1848.3	1365.27	1942.03	1592.61	1459.78	1512.95	2214.68	473.787	2742.4	1347.93	1263.85	2720.15	1540.72	1950.46	1310.83	2061.2	1919.67	775.608	1442.94	1929.24	2209.78	1867.53	1878.99	1699.05	2895.95	2186.3	3094.71	3924.23	844.048	1651.56	1219.36	1998.61	2061.2	2060.71	1317.19	1656.15	1548.52	1203.42	1121.41	1420.05	1546.94	1374.82	813.791	1814.18	1506.85	1850.31	1802.36	499.512	1911.32	1850.13	1805.17	3976.69	1288.3	2997.6	1512.13	1419.65	2160.65	1604.24	3425.45	1872.67	1619.5	1626.58	2244.88	2244.52	843.156	4499.92	1082.86	1291.87	2422.04	2764.21	1788.13	2036.39	3541.15	3053.6	3402.64	2129.35	2000.98	6750.03	1570.9	2758.37	2334.22	1490.63	1136.56	612.701	669.044	3034.93	476.88	1181.54	1993.2	928.534	5022.57	2313.54	1896.45	2392.08	2143.87
RANBP3L	377.072	248.501	300.643	225.848	231.428	375.893	201.713	254.094	345.451	125.555	247.831	149.61	254.823	233.637	354.785	203.986	149.052	245.158	154.411	334.759	217.709	336.312	164.895	156.842	125.313	152.766	201.744	142.854	291.837	42.592	181.032	275.411	409.107	137.001	310.884	180.488	67.3872	49.4683	169.958	335.729	244.303	68.7438	43.5594	120.871	116.208	149.921	68.1868	133.232	145.018	168.007	237.14	215.306	186.793	65.9793	206.691	101.113	9.05424	118.106	91.8355	132.423	290.076	5.70569	131.2	129.501	363.462	37.6964	75.0038	381.248	47.1965	92.7769	95.6932	68.2708	80.9536	104.335	151.367	23.7119	11.4129	136.922	126.891	99.83	89.3087	99.8145	18.7887	63.1856	148.153	6.70788	405.144	42.2259	154.034	230.617	0.308786	361.334	293.749	94.6969	98.4905	90.7432	91.6612	71.947	77.1065	175.933	235.738	75.7909	11.3745	113.791	61.6818	91.3048	34.3428	29.4542	39.1039	328.434	135.925	207.683	307.954	84.8351	287.702	262.387	45.1404	17.5058	251.965	346.175	221.169	65.3377	334.748	136.058	276.11	38.3218	112.558	66.1223	59.8027	85.7582	125.67	228.704	49.3406	156.757	273.588	182.596	181.803	80.9207	105.823	49.7436	309.804	131.844	58.0583	97.6966	203.608	46.0661	128.561	31.4456	574.415	100.014	82.5177	655.453	589.632	308.462	448.723	8.78615	382.51	79.8465	39.9892	7.88627	65.5979	175.45	167.535	26.3385	187.654	228.157	216.11	266.861	301.002
NIPBL	4405.29	5255.11	4139.64	4894.78	5091.4	3686.4	5175.02	4548.38	5483.15	5458.77	3436.72	4888.91	5444.89	5125.26	6051.85	3655.94	3938.01	4638.1	4895.89	4154.51	3958.49	4025.34	4035.43	4130.79	3730.64	5417.75	3745.75	4617.72	4937.45	4776.44	3850.34	4520.4	5606.55	3801.31	3722.05	5052.62	3297.73	3961.44	4520.89	4636.22	5178.38	5175.46	3985.92	7147.34	3685.67	6357.84	4700.55	3611.48	4722.15	3747.25	4292.9	6185.99	5433.53	3101.7	6471.45	6281.46	3483.58	5290.98	5425.83	4915.83	4653.49	2132.84	4103.68	4281.31	4911.81	4498.76	3311.17	4498.49	4856.53	5058.89	4446.24	6522.38	4410.06	4522.05	4676.86	3082.32	5007.85	3763.6	3543.21	3617.41	5339.95	1386.68	5918.63	4631.5	4013.61	5439.25	5291.8	5080.07	3800.14	4284.64	2615.64	2771.59	5100.23	4214.53	6719.73	7536.79	3248.57	4676.05	6993.15	5974.35	9826.94	6754.11	1127.22	4775.51	4080.9	6084.79	4429.61	6351.17	5443.11	3565.04	4749.27	4743.21	4311.54	6582.2	4901.08	4834.29	2202.65	4016.72	2307.87	6161.79	5326.08	1253.09	5751.45	5099.68	4051.88	5731.79	4256.04	5437.86	3399.24	4191.15	4066.57	6206.62	9322.69	5762.61	3410.93	5072.97	7093.55	3411.27	1891.98	7385.72	3098.26	2815.81	6181.76	5061.45	5829.99	7436.84	6871.2	4515.51	11139.6	3965.9	6556.41	9769.74	4772.91	8888.84	8449.21	3921.3	3496.69	2299.85	2052.64	6848.47	1817.23	4886.59	5956.12	2328.58	11250	7799.44	6286.55	6946.23	6718.09
RNF180	800.638	693.856	717.022	587.591	684.263	680.991	601.628	637.494	767	541.398	583.393	586.822	708.958	589.297	594.177	446.592	500.762	622.462	549.105	718.836	489.838	690.817	698.556	539.639	436.455	667.715	510.65	463.916	548.288	440.285	524.57	680.346	820.128	458.953	690.167	210.225	556.121	387.372	711.759	655.948	563.361	605.537	703.878	1127.97	465.846	620.146	422.616	326.181	324.202	333.239	376.145	553.09	830.768	328.987	381.199	219.241	410.506	280.969	215.531	283.234	603.449	139.927	317.43	263.974	517.798	261.79	588.03	722.245	213.9	315.244	421.17	384.528	201.6	396.683	695.037	313.103	710.518	670.787	494.788	324.672	639.588	199.388	115.722	664.938	541.641	134.186	621.878	261.199	225.379	448.18	51.1722	629.612	564.636	396.312	277.246	182.26	731.525	227.92	551.144	561.949	692.273	437.626	206.637	459.811	342.422	410.123	301.32	376.975	264.045	1080.19	605.112	318.745	746.696	515.125	833.715	606.377	146.31	192.047	276.929	705.072	690.846	69.273	399.821	663.332	397.064	5026.31	563.76	331.007	422.628	599.766	975.814	1115.81	290.492	522.84	537.058	567.238	807.128	574.842	261.517	418.296	353.802	422.453	136.127	672.482	789.471	182.711	170.829	185.179	902.106	635.137	296.867	3224.61	766.159	1351.47	1216.13	84.2513	556.573	434.952	2157.68	91.6694	172.988	720.031	902.853	646.423	220.059	1011.29	1235.32	1003.43	854.195
ADGRV1	874.154	1157.9	780.698	1473.23	1969.64	836.361	717.404	1201.75	1804.44	1242.83	507.763	705.346	696.686	1353.31	1031.6	1111.04	1268.83	1068.45	1734.21	936.829	490.974	1105.1	1093.3	1085.58	987.742	712.602	556.892	1569.12	1887.86	567.775	1009.23	882.078	1088.84	597.125	830.818	358.069	1140.54	2302.49	1064.04	1365.87	1292.01	3555.32	1932.28	1312.59	687.153	2096.56	848.548	1166.68	910.795	904.845	1055.95	1981.38	1802.06	1087.93	982.709	1162.01	1402.75	550.353	483.871	2697.63	1683.64	453.462	831.374	454.955	1605.92	420.617	530.027	776.225	78.9948	142.657	828.694	546.387	1216.94	216.545	598.262	1780.47	337.673	1205.83	488.881	295.262	3086.77	5008.08	441.35	320.937	559.051	191.827	1610.99	126.456	1495.85	385.47	17.2716	200.99	829.785	379.79	225.031	790.421	3234.58	841.987	869.071	1134.91	979.785	1389.73	570.638	1208.68	293.751	567.863	517.254	510.853	364.602	1737.38	1361.25	1022.06	395.439	3528.11	1128.11	421.35	7007.4	364.409	516.373	1272.38	1608.95	163.145	1688.83	873.087	1040.2	2423.43	400.881	24.9351	501.683	1653.44	2615.12	606.432	293.032	917.087	639.84	732.471	1016.25	232.94	260.719	1475.72	717.819	369.493	409.442	2942.54	961.533	281.874	775.564	165.753	229.216	1008.68	791.485	2674.52	675.902	530.802	1481.27	269.796	498.47	580.478	375.142	2864.43	101.541	177.816	508.873	44.1488	145.646	1298.49	271.972	443.475	321.565
SLC25A46	2795.66	3241.23	3545.59	3791.75	3258.02	3212.5	2522.23	3000.3	4005.13	2786.11	2140.56	3727.89	3613.19	3270.36	2603.35	3240.04	3682.68	3207.98	3480.71	3143.57	3302.06	3015.27	3746.62	3241.53	2479.79	3407.23	3664.83	3107.41	3126.68	3137.09	2681.4	2950.81	3150.31	2971.26	2770.6	4263.49	2331.92	3321.83	2658.56	2976.99	3382.67	2894.35	4825.58	2130.19	2954.28	3124.47	3197.64	3368	2766.59	2777.57	3902.75	2064.44	3016.93	2629.07	2659.15	1928.2	2839.12	3896.65	3632.99	1776.84	3578.97	1768.54	3066.55	4261.45	2894.41	3033.23	2618.13	3037.33	2374.3	2376.31	3181.75	2869.61	4515.27	3299.5	2702.94	2797.21	5384.84	2504.13	3030.72	3321.12	3472.06	2722.46	2697.2	2625.65	2182.75	2673.65	3199.37	2437.81	2235.02	3103.03	3009.84	2202.67	2571.41	3155.86	2979.6	2186.18	5681.42	3323.46	4120.72	2903.6	3069.67	2718.34	2371.27	3809.97	2762.92	2565.31	2431.23	1987.97	1780.96	4362.26	2347.96	2624.39	2491.44	2830.48	2848.68	2763.2	2224.62	586.957	5444.72	2911.97	2714.25	1706.75	3105.07	2335.8	4122.46	9518.17	2369.72	1641.61	3679.97	2742.66	4490.85	2107.02	1942.68	3592.36	4708.31	2652.89	2428.16	4738.26	3536.58	2696.35	4366.17	3568.1	2526.72	3669.76	2617.62	1950.61	3882.91	4236.44	4710.9	5258.26	4372.88	6618.74	3513.49	5210.55	5930.94	3233.49	2316.6	3158.55	2854.86	5558.3	3324.47	2161.35	3641.43	3753.86	2937.91	4368.8	3098.93	3222.86	3217.84
STARD4	1374.07	2069.96	2333.21	2319.47	1988.67	1879.79	3368.98	1962.21	2266.16	2472.63	1133.91	2293.86	2434.15	1753.56	3363.77	1749.74	1775.08	2189.07	1874.31	2528.67	2244.69	1832.23	2117.65	2570.11	2711.57	1951.63	2558.44	1801.49	1775.4	3826.22	1467.88	2323.97	1833.64	1008.01	1097.17	1214.43	592.792	1419.16	1183.53	1762.98	1947.32	704.396	1040.8	1460.12	1480.44	1258.63	2178.49	898.025	1304.32	893.876	1416.4	964.546	1748.65	895.76	1130.93	614.024	1463.72	957.575	1167.02	2433.62	2491.2	654.214	2234.41	1418.26	1541.62	1330.75	1232.06	1405.56	507.798	1208.11	2560.99	1195.74	1742.7	795.339	1134.72	1104.91	1728.65	577.321	1021.06	745.983	1272.95	376.796	1277.08	2008.85	1205.94	1286.94	1422.85	831.506	1013.1	876.311	1523.41	956.729	1133.45	1023.21	851.843	1256.67	1552.32	1158.01	897.577	1360.79	1137.1	1069.71	1168.89	1517.19	812.934	736.851	700.8	674.061	525.462	1706.31	931.33	909.985	1126.13	957.47	1812.1	1191.85	673.029	291.322	1529.94	3045.06	1643.32	912.723	870.633	619.837	1235.84	1261.45	917.462	1246.8	1307.4	1568.31	1289.56	2123.72	323.706	1592.96	1440.78	1205.11	949.603	2949.04	1168.71	927.34	1050.14	1388	848.553	1043.83	1269.43	460.836	1235.7	1738.79	1580.47	1993.55	1076.48	863.314	1835.09	1600.61	4804.55	1970.4	951.478	906.527	140.715	721.831	1001.5	1055.05	1249.14	512.126	908.141	1034.3	802.083	938.065	1202.53
PGGT1B	1722.26	1870.44	2106.17	2164.84	2201.06	1834.76	2012.27	1916.1	2425.68	2149.83	1244.66	2224.88	2046.18	2055.83	1732.75	1727.95	2178.28	2235.16	2293.54	2097.7	2141.4	1977.44	1905.79	2194.49	1915.96	2389.73	2308.38	2231.99	2141.55	1884.87	1827.21	2174.22	2083.27	1778.31	1830.88	2449.04	2015.44	2371.93	1921.04	2002.37	1948.03	2385.19	2435.08	1683.79	1805.77	2367.33	2266.18	1802.87	1775.42	1951.24	2380.51	1418.81	2352.56	1540.17	1668.98	1355.7	1876.06	2607.04	2214.91	1464.15	2315.36	1109.86	2305.45	1563.53	2066.56	1949.75	1670.08	1974.62	1263.26	1720.88	2266.44	1696.31	2664.88	2088.77	2191.18	2216.23	2396.72	1565.23	2170	2277.81	2484.63	1641.6	1745.74	2053.99	1781.13	1627.25	2015.92	1699	1489.67	1825.02	1044.73	1659.36	1403.63	1782.58	1866.15	1929.06	1854.85	2227.55	1603.11	1527.73	1886.44	2034.85	1032.32	2292.74	1500.09	1866.8	1639.14	928.866	1426.52	1653.77	1553.56	2117.73	1671.32	2291.93	1447.13	1777.32	1149.17	2020.35	1062.57	1792.92	1785.53	1276.48	1889.25	1798.16	1721.04	2567.12	1790.95	1437.34	1756.38	2320.74	1572.59	1530.38	1248.24	2199.35	1796.26	1739.3	1351.56	1694.84	1317.38	2381.84	1327.24	1302.46	1707.54	1828.39	1442.28	902.202	1035.94	1361.64	3676.18	1415.26	3151.52	4816.36	1689.51	3254.85	3145.4	1604.42	1545.87	1316.85	1260.01	2313.31	1448.39	1453.82	1872.48	1665.94	1789.28	2403.61	2236.58	2045.27	2362.09
F2RL2	61.4572	12.4102	46.6562	107.848	29.0543	97.8063	78.9876	48.8259	22.2119	36.2622	44.9704	51.4932	95.3032	17.4413	37.0839	51.4922	42.7469	42.5796	42.9497	34.8779	31.1362	107.76	50.9676	52.8938	20.9031	22.8017	88.2201	26.188	13.5439	18.9722	31.5443	40.827	17.6473	16.4862	61.9317	15.3378	300.603	62.806	23.7076	129.06	92.6885	50.6943	23.863	275.19	34.3535	17.3006	16.1504	20.7522	92.3743	126.037	34.9323	20.864	24.8438	11.6293	12.5933	65.9915	37.278	89.4929	77.3036	23.8684	36.135	18.1177	93.1334	27.3111	26.8507	40.2864	51.0026	15.8629	60.6957	39.9033	30.0393	71.0955	59.4243	22.6311	8.254	21.559	71.474	94.6839	35.4045	24.1927	35.3209	29.0915	26.3193	114.333	47.5144	39.9551	35.9497	115.459	621.051	51.3347	3.74179	232.399	51.8023	98.1646	258.436	69.1268	15.9835	23.6707	16.6868	65.6302	40.8552	27.8304	0.17426	41.2321	193.256	24.8542	44.1605	222.822	67.9271	53.967	31.2156	49.4932	64.0123	19.3017	56.128	43.9298	6.65231	6.59501	68.266	80.3208	25.8835	2.76129	21.8852	97.329	213.115	11.3424	43.9741	735.755	13.183	114.301	9.62648	81.6844	22.9244	40.3353	55.1197	62.2886	96.3868	27.8343	21.6787	433.059	18.4181	43.8789	72.5439	8.98668	28.3095	60.5263	51.0451	114.939	25.5984	18.3102	4.80536	812.809	37.8494	61.0663	34.7963	8.79049	58.4228	14.0783	49.7878	69.6578	44.0011	51.3228	110.822	134.386	8.67187	70.9144	949.395	308.175	264.417
CCDC112	385.401	454.243	514.204	461.076	530.98	608.931	344.969	431.314	660.287	393.484	386.019	527.56	389.409	488.033	350.589	510.96	512.793	405.972	519.447	419.857	547.559	340.625	549.65	469.727	478.209	442.94	441.3	439.512	446.788	410.757	556.158	427.21	624.149	381.699	435.494	733.473	283.443	686.268	424.387	538.737	539.993	574.575	708.021	524.457	657.225	487.5	424.251	654.515	415.664	507.662	616.785	275.376	385.98	400.807	231.778	530.997	755.557	687.349	744.091	379.815	553.816	248.189	524.912	548.032	428.172	465.308	365.018	536.306	435.538	617.522	382.878	514.598	788.648	586.666	500.433	612.15	701.193	478.024	469.213	343.581	476.583	657.27	513.839	276.808	281.296	454.492	624.586	413.964	549.966	388.729	883.222	447.544	491.014	453.066	474.6	604.602	448.993	648.623	605.699	543.48	750.867	668.718	364.169	574.701	356.51	556.546	318.988	229.053	449.977	453.746	424.889	436.317	487.737	701.204	498.3	420.292	458.572	591.265	461.571	500.889	481.165	436.825	611.282	497.017	783.398	1051.53	398.72	391.594	585.795	563.408	494.718	276.453	398.732	738.766	584.737	601.831	372.119	629.735	474.156	747.694	724.963	798.688	488.331	643.352	482.935	621.537	546.361	365.648	348.774	711.335	459.349	624.538	425.302	406.321	521.946	573.958	531.795	603.191	414.587	697.16	379.676	381.716	574.053	588.933	417.408	524.949	501.712	458.909	345.601
ANKRD33B	364.906	784.71	677.522	735.67	665.229	344.493	1230.63	484.65	609.601	1126.58	521.999	699.525	374.909	726.48	988.146	598.099	632.238	968.524	352.784	889.194	396.557	631.035	869.447	959.225	490.749	203.401	448.665	407.835	1201.8	1221.42	674.061	386.748	469.058	488.146	307.347	355.205	334.165	306.473	441.889	341.435	499.75	340.595	205.272	305.528	401.648	547.858	184.426	124.097	378.729	557.925	265.918	673.908	634.23	60.1538	408.514	356.486	160.164	566.551	356.558	434.108	503.455	119.622	365.739	445.921	782.108	319.352	620.031	454.834	281.361	325.221	764.983	465.96	200.751	289.391	371.72	189.383	430.869	432.36	314.774	194.393	114.233	81.1897	498.801	697.029	941.821	472.189	314.968	317.695	171.622	314.04	37.6318	331.864	346.295	451.827	353.722	337.541	275.156	404.388	364.069	664.18	286.043	314.705	43.4634	214.238	603.71	470.901	254.208	270.116	454.922	290.019	334.272	301.144	748.62	136.573	532.169	288.563	133.11	48.0517	180.767	399.25	681.042	31.4598	464.176	432.773	307.749	76.7441	536.936	578.272	167.232	240.193	85.8638	921.081	289.668	604.546	270.525	504.958	819.054	318.44	285.701	168.232	175.885	235.2	539.853	265.076	536.322	237.09	202.805	353.55	412.302	155.989	99.0294	129.341	1266.3	414.798	258.124	508.338	688.767	107.466	10.2387	87.8007	1.15173	903.296	688.447	309.571	108.974	309.959	568.759	489.822	469.962
CMBL	1360.13	1247.85	1266.21	893.092	1387.56	1136.89	1348.77	1194.5	1245.6	643.707	4133.9	885.086	733.946	783.82	916.165	662.461	1107.78	1350.13	2699.47	1184.68	1428.33	1187.32	1629.96	1821.6	1031.6	1637.04	1147.37	1197.37	1011.39	1372.62	1202.35	745.416	1100.51	2045.27	944.675	3175.77	2696.73	1398.19	1421.48	1217.37	1514.34	2139.98	3336.97	2592.79	3750.91	1685.75	1335.38	2233.51	1797.57	523.143	1210.74	7208.45	1617.82	2453.41	2808.58	3963.81	1433.64	4135.62	3988.67	807.459	1590.47	3355.38	700.092	4428.38	783.365	2843.49	927.047	1006.23	2363.7	1265.97	967.242	1781.44	2345.06	985.314	1330.37	4678.81	2245.51	613.841	1434.2	10885.7	2811.71	750.497	1990.42	3345.75	2218.62	6063.22	2171.59	3221.06	3930.38	2033.02	5121.93	1332.21	1122.52	4349.28	3896.58	256.342	4255.39	2131.1	4791.05	3398.55	4965.81	4575.42	1823.15	3148.18	1016.84	1194.27	2116.16	2584.43	2395.49	2688.5	3042.67	5110.2	1471.68	1454.79	1617.17	1742.83	1862.85	7208.55	1060.65	1707.61	1883.4	2163.03	2004.86	3001.03	15186.1	3164.69	1207.93	2543.65	4626.56	796.493	9079.3	2712.79	7307.62	1311.32	3727.25	1764.78	2695.38	4196.69	2839.67	10904.5	2938.74	2031.06	3622.07	3809.46	2137.54	8157.28	8605.68	4069.77	1742.24	14740.6	1392.17	3023.27	1872.89	2393.71	983.774	4011.48	1888.31	5935.32	2787.15	2925.55	2656.37	1475.49	2016.67	2601.97	4408.98	4321.93	2058.03	2200.27	3065.18
C5orf63	235.531	187.914	106.742	256.786	248.459	180.127	177.655	179.019	234.541	197.203	134.917	214.713	168.803	192.149	154.652	165.366	167.67	190.367	280.171	190.749	233.247	260.52	324.794	197.199	209.873	592.008	140.812	305.704	341.711	125.18	273.907	118.689	258.378	241.202	198.446	88.3005	272.764	441.661	212.199	340.625	261.909	683.988	431.232	1193.76	295.434	505.776	393.452	266.431	319.614	252.906	286.941	183.56	380.698	241.647	279.016	55.3708	216.619	769.83	268.322	164.594	322.211	124.128	428.459	545.676	301.328	245.514	210.011	294.043	149.341	217.479	171.36	127.216	612.051	146.659	504.53	244.233	257.908	150.651	314.777	381.377	306.298	109.502	178.788	98.288	110.027	195.128	676.899	237.085	126.136	391.241	128.988	206.693	81.0508	168.039	267.814	371.886	732.574	124.403	324.658	352.55	274.372	312.985	476.816	377.451	182.16	163.411	210.04	193.802	132.086	492.843	344.339	297.83	101.661	1191.87	262.824	142.206	186.977	153.857	236.549	195.875	230.977	664.555	481.023	203.138	60.4528	349.107	113.645	164.654	248.307	285.417	321.178	136.6	38.2588	173.633	375.607	231.347	257.749	590.233	192.246	652.245	192.242	179.026	252.687	786.771	147.25	145.206	312.321	124.505	170.632	256.058	202.628	474.194	170.688	125.77	402.692	180.689	189.56	223.674	975.891	273.259	796.357	47.9319	140.542	218.417	75.5409	119.023	129.757	131.2	135.409
PRRC1	2602.95	2792.32	2748.69	3278.18	2611.82	2431.34	2676.92	2696.47	2728.91	2516.34	2571.5	3001.16	3375.1	2584.52	1922.34	3075.66	3231.25	2890.65	3421.4	2578.03	2964.41	3032.34	2920.14	3174.3	2092.43	5288.73	3100.61	2792.69	2985.31	2446.68	3158.65	3000.65	3433.32	3669.01	2809.1	5731.37	3392.17	4576.32	2696.68	3440.68	2920.78	5752.64	5146.95	3752.12	4163.65	4700.18	3804.8	7768.23	4062.6	3772.82	3357.67	3078.15	4968.36	5227.1	3174.79	3440.3	3801.28	5780.55	4351.58	2852.91	3384.32	3976.85	4279.8	3799.7	2975.26	4249.79	3479.17	3278.03	3917.02	3709.12	2637.45	3441.28	6923.3	4279.9	5072.25	3415.83	4004.21	5121.12	4791.51	5092.51	5331.64	2462.59	3902.76	5291.42	3634.01	4544.72	4180.33	4622.83	3081.67	3734.39	3125.08	3142.35	3265.71	4038.27	5025.91	3714.1	2897.71	5441.94	4164.3	3447.06	5362.31	7439.42	2570.77	5673.2	3362.95	5486.56	4129.27	2887.4	4469.12	4010.12	3900.5	5200.37	3248.48	8059.02	3252.79	3993.73	3423.24	8207.87	2381.92	2661.06	3268.11	2426.43	4704.8	4840.78	3873.85	6979.43	3529.38	3070.94	5247.84	6008.19	4453.47	3214.79	3199.51	4210.94	3703.67	4310.36	4313.42	4414.35	1914.56	5390.34	3451.02	3732.5	5147.46	5680	2977.27	2953.07	2877.15	4322.15	8098.33	3351.87	7588.04	6561.43	3020.08	7046.67	8843.79	6567.05	2778.47	2423.84	2415.83	6736.3	3367.94	3394.1	4772.3	4745.47	8293.79	9820.96	5833.76	6840.12	6008.37
F2RL1	426.355	668.016	391.222	485.43	572.057	551.575	705.895	717.074	636.009	764.678	430.99	410.961	977.554	519.094	769.981	449.563	468.994	522.461	1051.15	457.309	529.821	601.14	461.706	510.945	1004.42	2194.84	385.626	371.658	391.48	698.705	503.21	698.86	1013.11	1518.42	835.809	2757.22	2373.12	491.109	468.689	797.506	410.937	1066.52	1164.17	2457.65	1032.37	889.81	1255.77	921.007	1494.6	648.241	618.459	1871.79	660.791	2099.19	856.995	6134.43	1373.58	1429.23	3739.53	2935.77	483.59	1579.01	1415.57	1428.19	459.824	4353.07	733.037	591.044	2012.96	1186.16	1872.59	1471.76	1740.07	1962.77	1476.58	2013.97	616.289	1070.14	1044.66	2051.92	1345.64	790.557	2322.67	4466.01	615.774	679.544	1282.43	3986.03	1404.9	865.043	162.899	561.312	1169.4	4431.82	2583.43	1604.74	2237.97	2605.56	1343.05	878.762	888.233	1970.36	1834.14	1832.99	500.163	1891.56	8347.94	740.999	1049.5	2121.94	1529.39	1804.52	477.355	1587.5	570.572	979.629	1394.38	177.869	576.952	695.937	725.127	1027.47	1732.11	1410.74	2501.9	2742.96	621.667	1300.87	2995.86	1312.37	2163.12	1615.27	872.464	354.789	1466.95	1973.03	3367.92	1713.75	1366.46	2400.67	2053.22	1501.95	1656.89	1048.26	1810.79	847.78	1802.06	2187.02	903.628	1690.63	2516.74	421.292	506.669	985.852	1777.58	786.831	352.83	788.723	1089.94	3073.49	1958.56	587.967	789.742	1245.62	959.918	2082.88	1337.89	1381.43	7107.93
AGGF1	2096.51	2356.79	1894.37	2125.47	2128.93	2313.12	1605.49	2081.58	2480.62	1880.97	1843.37	2163.67	2078.13	2097.3	1591.89	2129	2194.71	1830.88	2379.44	1947.79	2321.32	2028.69	2189.61	2070.77	1670.6	2498.44	2297.87	1900.07	1972.07	1919.1	1933.99	1989.41	2279.22	2214.99	1886.14	2948.25	1681.36	2600.35	2016.84	2192.05	2218.82	2279.35	2588.51	2705.11	2152.1	2140.87	2007.64	2667.52	2059.93	2025.19	2582.58	1779.14	1846.43	2517.47	1466.02	2245.29	2198.29	2886.25	2925.32	1895.5	2163.26	1176.42	2476.44	2355.72	1865.08	2445.13	1831.09	2034	1846.24	1936.36	1858.89	2102.38	2950.13	2347.64	2130.43	2118.35	3421.07	1875.54	2335.26	2217.94	2727.6	1904.21	2295.35	1876.47	1722.13	1544.13	2463.2	2153.82	1794.63	2636.35	2063.63	1679.26	1848.66	2214.32	2963.16	2203.71	2226.62	2285.6	2510.83	2135.58	2617.48	3083.69	2424.18	2782.76	1912.92	2368.14	2534.29	1591.09	1617.56	2208.49	2437.56	2366.11	2036.65	2197.26	2184.47	1890.23	1674.8	2288.72	1750.14	2204.47	2280.5	1588.09	3162.02	2391.57	2181.47	4651.96	2100.69	2398.33	2490.14	2242.81	2228.74	2583.98	1938.44	2634.9	2143.49	2166.8	3051.18	2121.25	1909.17	3699.85	1858.95	2342.89	2742.57	3043.76	2810.31	1621.68	1713.33	2589.9	3552.87	1791.57	3674.46	5937.83	2067.42	3354.96	3514.6	3161.68	2182.5	1682.77	1837.85	4293.99	2577.29	2284.37	2691.65	3144.93	2941.13	3799.37	3018.12	2756.81	2805.35
WDR41	1527.69	1703.89	2329.64	2016.77	1889.49	1790.85	1904.54	1400.66	1946.04	1547.94	1663.53	2071.38	1674.96	1817.39	1402.3	1639.82	1835.32	1885.67	2109.49	1770.65	1885.94	1630.43	2065.69	1688.88	1929.53	1323.12	1921.73	2025.8	1657.59	1740.87	1699.09	1488.47	1726.16	1612.08	1586.3	1873.01	1697.86	1378.21	1515.21	1727.5	1890.8	1423.49	1643.09	1657.13	1540.23	1448.47	1742.67	2043.99	1758.79	1459.08	2299.14	1054.94	1588.5	1814.83	1157.14	1480.2	1984.39	1789.9	1464.45	1500.03	2154.64	888.813	2067.52	2029.4	1535.2	1532.47	1528.08	1649.29	1731.58	1171.19	1826.08	1679.47	1777.12	2062.19	1563.08	1978.48	1692.42	1655.35	1351.57	2121.27	1644.67	2915.48	1374	1392.06	1778.81	943.354	2142.83	1417.47	1268.45	1624.99	2222.54	1575.91	1336.7	1613.44	1413.69	1277.56	2325.66	1674.2	1379.11	1267.59	1460.51	1431.51	1987.59	2182.65	1529.58	1587.41	1414.37	1000.49	1067.11	1680	1058.19	1724.31	1548.91	1327.05	1537.11	1264	1204.15	1453.1	2753.13	1695.36	1447.36	1924.36	1895.95	1605.39	2445.73	2804.24	1307.59	1001.24	1494.9	1390.56	1911.64	1128.89	1133.21	2119.56	2140.11	1360.59	2269.19	2240.03	2332.06	2090.93	2229.1	2167.9	1539.02	1987.02	1768.44	1483.81	2314.11	1695.02	3886.11	2486.4	3815.69	4760.22	2031.09	3204.83	4088.49	2713.86	1832.81	2552.08	2351.06	2150.95	4004.32	1597.37	2181.64	2357.69	1832.42	2647.43	2276.39	2092.94	3101.12
NDUFS4	2195.21	1678.05	2291.05	2020.51	1788.3	2407.66	1612.36	1491.99	1939.71	1520.96	2402.6	1974.22	1402.6	1522.29	1466.91	1562.59	1924.08	1696.12	1704.57	1675.24	2332.42	1703.03	2225.58	1677.22	2843.12	1413.02	2769.62	1772.56	1850.63	1860.08	1987.85	2194.48	1652.16	1626.15	2211.98	2050.61	2245.68	2417.61	1673.84	1548.74	1553.05	1289.29	1520.77	1218.33	1543.55	1883.1	1354.1	1609.98	1348.63	1414.33	2094.39	980.605	1680.99	1409.15	1093.64	1381.24	1084.09	2026.17	2047.53	1428.28	1562.14	1389.57	1943.88	2085.85	1554.21	1719.63	1481.07	1748.31	2030.3	1390.67	1866.19	1474.55	2102.9	1568.05	1614.56	1411.53	1611.64	1851.57	1888.66	1841.8	1644.67	11700.3	1462.46	1704.97	1249.97	2369.9	919.716	1003.59	1329.44	1313.28	4483.47	1973.21	1089.91	1722.27	1393.93	914.063	4163.76	2140.67	1260.81	1186.79	1323.64	2054.02	4528.51	1875.39	1464.22	1208.9	1241.62	1829.43	1114.88	2348.39	1067.25	1750.7	1632.7	1308.43	1506.15	1327.77	1768.26	2061.81	3815.74	1314.1	1348.65	4081.83	1591.58	1598.77	2721.58	6924.98	1377.26	1120.76	2109.07	1394.26	2283.92	1233.37	883.529	1598.57	2653.75	1044.23	2131.24	2782.5	4183.81	2323.79	4007.25	3105.76	1269.78	2895.25	1116.12	1419.74	1806.81	2581.02	3547.73	3495.12	3876.98	5650.04	2127.52	3653.8	3129.23	2549.4	2121.28	5068.54	6617.88	2019.55	8349.49	1848.02	2166.89	4060.53	1021.4	1615.7	1937.42	1599.56	1576.2
SCGB3A2	5272.92	1513.23	497.099	3128.2	6707.39	11871.8	1205.6	2060.74	8895.61	6079.22	7469.94	6678.52	2629.5	11713.1	3947.4	10455.9	27791.5	652.828	17335	9612.14	5777.81	11096.9	13031.7	9116.79	15089.6	14358	6050.98	4294.82	44506.3	8090.59	26189.4	20517.2	11249.5	20802.2	4437.28	64318	1239.82	947.982	4522.96	65907.3	2711.19	164162	30320.9	207609	84885.9	126151	2201.84	15790.5	5578.42	31282	14118.4	5483.34	13636.7	1571.22	85185.4	62648.7	1672.12	69896.2	1878.3	25460.3	7642.29	69.9862	90.5206	141610	24904	5461.14	1463.07	2480.35	731.353	4101.18	13744.4	45068	5035.71	6043.83	40508	17.2481	745.757	1391.87	1342.71	81536.9	128258	22449.7	5939.29	19257.1	8361.7	19066.8	7974.54	30722.3	123.034	103314	5347.87	12719.2	2592.27	5929.73	6347.85	4516.38	140064	1261.67	662180	12042.9	3804.96	1126.34	2074.27	70961.9	7005.4	7164.17	4012.46	360.56	17287.1	18861.7	16447.8	67763.1	2806.85	117027	39125.2	85143.6	87335.2	705.858	14103.1	7576.67	33100.9	16049.4	18046.6	6603.01	230896	2092.81	2295.78	3.14264	70178.9	27485.2	31265.2	1949.07	420724	7777.93	15086.8	16067.1	2023.01	53794.6	78069.5	15428.1	1.00764e+06	9072.78	3000.61	21508	7124.06	1107.78	1709.29	2495.13	13811.2	93205.1	7960.41	32321	11140.4	4121.32	2922.22	194.318	6901.57	59227.6	574.9	61.994	212094	14253.1	8344.89	39865.6	8605.59	445088	1715.63	9709.18	4052.25
SPINK1	12.0671	1.73026	5.33432	22.458	136.253	15.8241	75.7156	8.99444	6.36667	41.8224	9.918	1.9298	13.5683	11.0612	41.3393	59.4084	72.3721	1.67768	47.0494	29.7276	111.131	71.5767	13.9908	12.497	12.5521	13464.2	6.32909	18.9411	32.5745	18.9793	38.0271	46.7003	23.4709	7296.82	6.62542	695.997	11189	24366.7	94.7799	457.717	57.1281	852.319	3097.51	199.859	18212	277.222	2164.48	373.285	714.007	11097.7	25.3112	86.0756	180.495	329.952	139.622	21695.9	59.1232	521.699	1029.63	177.461	19.5946	134.282	36383	1239.64	100.605	11264.4	3426.17	847.004	1493.56	106.743	568.836	662.398	233.485	516.768	43.2615	77.499	553.11	442.718	166.233	343.592	722.675	17978.2	320.884	2901.46	9.33157	127.53	25.1514	4584.3	839.439	146.092	47.737	10808.7	11.635	12352.1	742.317	22.2231	2002.85	3806.52	1378.23	58.7105	86.2105	49.6315	619.518	1622.58	18.082	669.278	54.9562	14.1719	1412.75	20.5655	6910.95	626.476	297.511	315.293	16477.8	1784.65	1740.79	67201.9	2681.95	622.958	34.3126	410.858	721.413	74.6203	345.456	30.9789	546.647	2.33456	4065.1	44619.7	42.0827	28.9661	8666.66	355.728	303.582	226.015	10.8689	3797.23	1146.81	508.94	7158.67	100.036	119.703	6.03277	18.841	597.493	356.144	1210.3	5955.42	716.773	652.568	31.0719	0	12.3028	0.0713371	346.489	22.0701	37.0016	2726.16	1803.13	86703.9	1.20279	5.03419	4449.9	277.224	1460.79	368.672	95.4486	5.51245
HTR4	3.69991	0	3.55283	0	4.008	11.2032	15.8966	20.9599	4.24305	14.9464	0.0338614	23.3749	9.17436	1.50048	9.51877	2.96684	0.0335608	2.55297	6.13822	5.07545	3.37258	20.1802	5.99609	0.848592	18.7332	7.35393	0.0179045	3.58349	1.76999	0.0623655	0.895491	14.1535	3.07416	2.42816	0	4.78098	21.1871	17.1381	1.04482	10.0743	3.12393	21.5581	10.3759	95.4722	11.0884	8.65467	8.8793	0.0586552	17.5617	5.43835	11.3468	110.839	12.435	3.86725	12.4918	27.6165	1.77446	26.927	0.865277	14.7131	7.79792	10.1849	9.26528	6.57083	3.86067	3.36195	10.0005	15.237	1.90852	5.98461	1.77799	11.2137	18.9922	19.691	23.6673	1.11315	5.19542	11.4371	10.8166	8.42286	8.31987	3.01142	7.50603	91.2495	15.0467	8.90317	19.8272	1.30326	4.1517	54.3619	0.261717	13.2693	18.435	5.99462	12.0253	1.24335	12.0366	0.1474	113.62	1.88839	59.3853	6.04609	26.2302	4.93832	0.110281	12.4123	1.95357	4.77952	42.2628	18.3169	4.03075	4.44389	2.79474	42.4081	31.2382	12.5524	0.039577	6.58365	7.67837	11.4404	1.40928	2.76051	26.3172	15.1183	25.6665	2.35776	8.59864	14.5281	46.5914	0.305694	26.0841	6.19105	2.47953	3.72391	15.1879	15.0243	22.0308	10.7712	53.5443	6.45821	0.00900603	3.16064	2.57487	13.1539	10.1406	0.0823237	15.1767	3.13806	1.40666	0	0.0701133	12.6886	3.84748	0.0864748	0.062154	2.5939	8.88974	0.203306	13.28	10.3844	0.844551	18.2047	12.3554	8.27289	0.031244	4.89975	20.4341	19.0267	18.6783
ESM1	677.701	626.099	718.755	544.454	352.652	624.782	1620.38	825.535	122.583	1046.51	376.183	452.733	17134.7	872.319	2277.12	675.334	568.727	101.646	3282.32	509.226	16938	555.255	462.705	239.291	698.538	102.878	699.791	315.571	364.274	794.393	391.772	1063.43	8148.51	51.6056	3066.08	166.062	486.5	456.854	335.81	385.235	593.968	48.9505	117.162	241.74	227.989	154.273	3230.95	4606.03	1445.73	340.539	1873.29	750.817	163.592	744.372	155.825	296.919	1499.32	497.565	634.898	1441.27	255.136	187.296	540.972	428.404	567.743	745.221	485.024	3915.5	396.988	1853.57	831.462	1344.58	1429.95	921.344	453.074	829.466	1141.37	93.628	1671.3	42.0538	89.3154	761.495	574.063	72.2121	123.924	598.591	161.937	335.795	560.31	322.825	893.631	391.589	160.518	74.6236	2501.58	697.528	424.817	735.627	145.877	192.853	374.544	1524.11	259.636	40.0411	179.649	1560.19	2354.72	3109.75	353.268	572.95	125.859	202.267	553.643	268.397	444.109	659.7	190.295	638.188	285.582	919.884	380.884	62.7516	186.402	232.419	20.6894	223.908	340.857	1389.13	753.021	1331.45	274.851	1454.46	76.6026	842.95	249.745	231.277	129.945	386.789	467.111	1099.08	213.72	508.746	238.882	113.806	594.548	857.326	444.054	1425.01	362.796	487.34	1163.49	757.902	879.996	435.623	344.94	510.94	250.825	113.602	46.5892	1300.13	351.445	526.406	305.618	115.584	395.85	62.5769	427.801	437.489	401.858
GRPEL2	1087.35	1325.37	909.034	1156.45	1041.92	1199.9	781.571	1543.59	1389.27	1062.35	1076.85	1262.06	997.962	1089.31	691.633	1103.12	770.315	918.9	1316	1112.3	1462.74	1237.49	1212.23	1091.86	745.515	717.505	957.194	1099.71	813.819	645.663	980.45	1196.17	1714.29	874.541	907.888	935.062	635.276	873.757	875.547	1179.52	1138.05	882.481	997.257	999.423	745.788	638.51	1077	1100.08	908.95	876.54	795.215	532.659	789.787	832.681	408.639	1066.24	1143.31	1175.09	905.051	669.521	1276.27	759.083	888.959	936.628	976.957	927.213	908.046	1039.87	750.633	850.962	932.636	1045.11	1035.08	838.653	807.284	971.494	998.464	835.107	1017.12	652.473	833.759	1071.36	820.632	719.097	888.843	992.085	807.247	839.898	743.289	918.922	878.664	843.896	701.786	859.964	692.782	645.715	918.959	1211.73	695.4	906.233	739.726	1044.45	870.422	871.166	780.851	754.86	872.571	636.474	558.116	951.257	822.591	877.003	1170.4	890.369	1146.4	778.891	923.719	1567.58	1554.96	819.78	960.081	461.675	861.317	794.657	1166.77	1631.91	749.191	1168.5	851.332	1177.6	1048.69	851.598	1844.01	618.572	1000.99	855.72	837.572	1361.13	953.031	1174.17	1525.6	1212.19	925.334	834.2	814.137	620.425	959.321	1086.61	1790.29	1083.03	1720.55	1543.71	985.09	1535.89	1811.03	1275.28	949.943	917.154	936.248	1573.45	1122.28	912.621	1521.27	1195.66	922.148	1139.95	973.827	965.442	728.558
CDC20B	8.34035	0	3.53411	4.65129	1.00275	7.94872	0.0631329	0	0.0245055	8.33366	2.24316	5.81364	7.47314	7.86174	3.20893	11.8776	6.62726	0.805966	2.05669	7.58262	2.2787	9.64668	45.9708	0	993.81	8.8888	0.0219985	35.2514	30.7874	16.6118	7.38797	51.6548	66.5681	2.42708	12.4713	1.90021	335.971	4.73345	376.894	11.7147	0	217.81	40.4466	30.4333	1026.56	22.6924	12.0863	16.1603	0	35.5665	0	1.95335	134.349	13.5702	2.61461	24.5099	10.8727	5.31331	13.5929	106.695	0	3.44959	27.8569	0	454.53	19.6669	48.0024	2.92478	0	3.98919	52.8431	31.7784	36.9914	1.96089	92.6731	2.18957	15.5565	3.49521	33.4368	17.8897	15.5961	19.6785	13.1421	12.0367	169.997	23.3378	37.7497	10.9432	106.475	7.92372	0.304771	176.413	14.9644	15.4805	41.8248	0	9.54709	92.485	30.9549	4.62317	204.489	74.9516	272.559	62.9793	944.228	9.08331	11.7678	0.0772363	194.517	10.2158	21.1475	50.593	25.391	19.3013	57.531	33.4785	120.936	2.22724	1.90419	6.46016	15.1668	67.876	122.476	291.161	30.4687	293.109	174.637	4.74249	2902.08	4.05604	0	0	53.6245	0	314.927	1.38083	167.851	58.4398	0	25.2294	87.9389	11.292	206.567	0.201188	8.60393	0.0927335	0	3.94512	10.3329	90.8603	1.26318	0.17831	1.47837	4.9969	137.647	0.104977	0.201718	3.33286	1.96851	0.127819	1.10148	0.0618107	12.4496	0.430592	0.0348682	0.0891848	165.989	360.519	0.149972
ARSK	583.716	557.577	648.832	479.818	722.333	621.32	429.754	476.529	858.888	298.585	468.254	466.347	497.456	487.224	418.369	498.086	452.545	657.272	377.321	528.893	469.833	549.879	560.643	458.962	387.38	357.91	468.618	534.482	595.439	334.071	401.08	329.388	524.096	358.288	583.785	522.252	401.481	630.107	556.227	435.854	519.035	355.192	686.252	310.279	371.805	340.838	547.842	746.35	388.874	376.162	502.156	380.577	519.42	416.336	391.146	226.688	442.375	687.352	461.159	338.425	538.847	261.72	463.94	591.228	532.093	346.805	358.018	525.641	212.937	357.144	332.731	388.274	601.582	424.246	478.81	431.43	437.093	448.367	402.321	294.203	599.093	284.38	389.602	449.31	361.132	601.889	648.892	353.817	417.65	444.978	511.271	384.01	509.425	515.735	586.023	299.725	473.145	441.726	539.41	539.376	671.073	472.515	396.227	312.236	371.886	528.385	526.096	446.225	349.47	650.91	377.567	224.241	438.77	633.253	515.183	377.43	247.468	326.213	478.882	637.026	710.773	200.935	672.854	557.498	515.193	931.31	471.592	614.545	569.58	269.337	609.118	362.115	261.521	476.845	695.954	354.547	449.719	699.919	562.958	628.363	451.96	561.715	807.025	556.072	540.601	196.008	479.244	686.964	936.401	441.457	665.385	3021.01	611.165	966.073	650.365	562.825	383.293	223.79	269.415	1312.82	244.273	567.383	736.587	307.757	457.307	527.347	781.497	661.458	376.381
RHOBTB3	4694.86	4612.96	2203.06	3233.2	3810.03	3060.54	3519.15	2283.21	3511.75	3145.2	3923.55	1999.47	3889.35	2658.68	3535.37	4220.38	2150.91	4178.24	2541	3333.51	2945.54	2376.78	2451.44	3364.35	2309.6	1164.53	2239.05	2676.02	2784.1	2201.2	2119.67	3155.94	3664.13	1742.09	3293.23	5847.54	1846.69	8665.36	3810.16	3471.87	2668.51	1509.47	3658.34	2327.21	3307.26	1347.11	4636.36	6997.73	2648.33	3915.26	2038.36	2136.62	3445.63	5296.01	2075.08	2835.89	4291.93	4493.57	6297.28	3460.84	3055.8	3470.45	2997.94	2824.83	3094.22	1631.17	3439.17	3035	3175.05	3712.11	2675.74	2671.24	3950.7	2988.44	1963.63	1331.94	8355.35	3131.59	4669.53	1661.11	2478.43	3448.57	7721.82	3336.73	2176.98	15772.1	1824.18	2877	5953.46	3693.43	5682.48	2276.63	6513.18	1184.13	2368.68	4909.37	2822.87	3157.93	6257.44	2578.39	5464.04	9299.97	1559.59	1645.58	1562.99	7782.51	3456.92	3190.33	4898.91	1920.73	3869.29	7849.94	3413.26	4845.85	3933.22	2364.89	3115.34	12933.5	2677.14	3902.31	5146.33	1327.39	4544.29	6676.77	4467.38	15461.8	2356.87	3086.29	6411.32	1612.48	1562.8	3365.65	2863.78	2289.43	3647.76	2162.22	1399.3	5966.21	2029.81	7526.31	3838.56	5945.26	8206.02	860.573	2905.04	639.817	1147.74	12109.2	5949.11	8419.27	8034.37	13095.7	5078.13	6413.5	14308.2	3879.22	2465.25	1910.98	5252.06	10300.8	4571.91	2841.53	5571.75	2017.23	3921.53	4959.83	3234.33	4233.58	2458.69
GPX8	675.876	477.384	839.085	535.106	491.909	775.526	497.37	737.879	606.428	180.432	605.323	751.994	1257.61	531.863	360.128	443.621	455.844	502.467	997.982	468.387	869.63	657.721	674.571	500.19	779.949	725.756	450.764	594.162	357.945	198.378	737.21	471.678	1079.8	574.9	822.414	630.718	1680.11	1067.92	777.7	929.047	588.263	526.332	467.548	1332.56	492.435	589.988	1232.21	1604.19	1151.89	1145.89	724.325	986.26	710.604	3803.43	229.309	1284.4	596.183	1480.25	2645.22	429.46	678.193	1238.41	3424.06	954.026	639.849	1863.93	2200.11	923.236	2746.28	1391.67	542.402	1422.17	1078.14	2407.7	639.452	3153.21	1350.62	1661.02	1809.97	931.947	400.803	2265.06	601.338	482.408	1155.04	8235.33	798.228	986.719	1506.2	2698.36	736.666	1186.2	801.314	1111.93	1850.34	851.19	691.16	2077.02	1571.27	773.349	534.039	2183.99	2376.51	577.23	1138.55	1454.46	3227.27	813.787	894.923	1172.16	530.609	1252.86	1079.05	756.876	850.355	899.126	284.867	1958.14	4216.78	383.574	474.187	303.951	880.645	1133.88	2759.64	1468.29	636.67	1428.49	487.495	1183.32	867.752	501.912	458.337	568.813	1389.65	1060.06	826.558	1827.12	783.216	1491.99	1589	1464.51	939.647	540.297	649.184	1127.08	948.087	3680.85	2408.79	659.876	2837	8767.01	752.573	1333.5	1242.95	5182.3	1091.34	640.226	664.051	3930.26	1843.99	925.185	803.282	3469	769.022	994.677	2717.7	1312.29	1586.8
TIGD6	202.933	254.732	244.978	264.277	292.54	365.779	137.574	232.38	273.629	197.197	248.932	230.257	229.687	263.154	143.006	287.168	289.262	159.048	228.029	239.308	296.542	225.301	212.864	284.177	269.383	310.591	232.211	281.263	280.952	258.481	304.546	198.034	229.441	299.69	196.78	300.491	253.867	168.454	283.264	247.854	326.449	357.855	223.923	148.466	224.634	175.825	203.158	265.269	184.724	234.647	321.964	194.101	192.084	352.298	147.068	342.632	159.263	251.471	242.854	154.479	244.189	248.144	199.768	275.675	233.107	221.476	304.015	227.739	226.439	221.469	232.463	240.451	338.734	245.098	307.875	244.227	257.905	192.839	236.081	281.575	235.699	248.493	352.93	157.46	232.647	125.307	255.581	241.879	215.031	269.088	308.027	166.866	241.73	267.334	259.568	165.538	302.586	274.665	364.13	300.513	280.258	342.657	291.502	287.954	250.036	261.382	200.226	179.709	208.688	218.504	231.575	383.509	260.816	211.839	295.921	232.104	252.93	261.823	142.303	184.403	200.373	293.336	286.906	324.112	334.628	610.935	245.446	204.254	277.696	281.707	255.463	185.345	602.602	284.422	309.305	290.771	213.076	288.775	197.713	454.416	237.229	332.175	273.286	315.833	205.669	159.702	146.893	219.223	316.835	179.867	305.02	291.927	235.569	184.291	209.506	477.304	298.64	267.958	514.573	342.754	122.742	216.503	277.178	419.919	227.583	218.665	170.694	244.361	192.926
SERINC5	2705.35	3631.36	2728.04	3297.85	4074.52	2854.57	5302.17	3219.13	2928.59	3548.93	3209.71	3136.21	3857.36	3212.92	4582.84	3762.89	3288.24	2896.72	4949.06	2839.49	2601.25	3242.69	3436.81	3413.64	2871.33	3695.72	2438.68	4272.27	3645.09	4306.67	3391.68	2954.56	4638.2	4784.61	3290.74	5621.94	2736.89	1752.27	2749.21	3155.72	4091.14	4108.9	3413.68	4269.93	3963.36	5323.53	2548.96	5859.75	3571.17	2550.2	3656.89	3538.1	2861.27	2690.21	3156.08	1790.93	1822.33	4571.46	3181.81	4600.4	2977.04	1830.57	1899.82	3519.89	3321.05	3594.73	2953.15	4537.42	2789.61	3086.61	4344.15	2621.65	6233.85	3911.76	3392.83	2019.39	3033.72	3870.79	3212.7	5340.45	6431.17	2043.97	3395.51	4829.07	2794.96	1793.55	5689.63	2363.22	1758.46	2203.31	1090.53	2108.8	4263.74	2947.7	3475.27	3589.04	3832.05	5694.37	4960.48	3753.79	3969.76	3135.08	806.419	5650.15	2541.15	4273.21	3465.76	2785.23	3095.5	2248.18	4428.09	7531.21	3468.82	6515.17	2842.33	3965.49	2507.23	1772.76	1293.36	3652.28	3372.95	979.294	5114.2	4409.91	4124.37	4641.21	3603.32	1489.78	3497.55	4198.18	4422.69	5746.31	2349.13	4902.78	2662.6	4169.91	2992.33	1932.31	1575.08	4581.44	2505.19	2343.66	3610.38	6791.86	3032.02	3127.17	2412.26	2271.05	4961.61	2281.68	5134.86	6665.13	3865.31	4083.36	4690.42	2560.63	2149.1	1820.63	2668.36	2835.37	1470.44	2637.59	3857.02	2078.64	5029.13	5618.02	3614.28	5151.25	7822.53
ENPP6	18.5841	26.6746	62.8326	57.1696	50.0926	42.7976	29.85	47.009	38.0486	11.1244	37.3107	25.2482	21.9453	42.2239	29.6784	61.3956	74.4733	66.9712	14.3276	92.0886	62.183	43.7889	79.9494	42.1115	58.4675	29.3508	91.3751	56.0737	61.6395	86.0506	63.1468	59.0946	49.3986	77.1163	64.5816	97.9808	11.9017	41.8799	45.3198	55.6966	33.8174	20.585	30.0719	26.6363	22.1709	12.9827	19.4263	5.8232	33.2406	25.5372	41.9937	55.4789	24.8658	16.4844	42.3434	14.9293	5.41201	15.1625	25.4388	22.0414	57.589	19.2294	30.4425	48.186	46.8108	26.5704	29.0015	42.6665	9.61618	19.9512	45.5915	12.1296	11.9931	28.5414	25.752	50.5493	43.5001	22.8697	13.7632	21.0338	53.9804	40.2563	38.5812	19.0568	124.643	11.1424	16.1513	20.5396	24.8221	15.1651	0.293076	307.627	11.6245	68.4863	20.8462	18.0351	22.4564	11.2422	23.4296	39.6862	42.4456	26.9874	2.99701	38.7313	49.9479	18.0831	17.6589	25.8891	35.2266	18.9825	52.3541	9.94431	65.9457	23.3818	32.2713	100.297	26.4232	15.3171	13.443	11.3815	75.1673	39.131	22.6106	41.5758	37.7954	3.17178	23.6054	71.2015	36.4871	50.7215	14.5042	40.0596	10.1448	106.175	23.3566	54.1684	15.5652	25.1548	44.3955	12.9787	36.8133	16.1922	24.5476	14.7816	57.0041	20.6441	4.68164	9.60493	115.275	18.3194	44.7422	1.60412	15.7103	194.257	46.2752	6.31523	86.8937	67.0411	0.275828	20.7396	29.265	25.1126	59.0353	124.759	3.27761	69.5345	127.101	83.2318	74.7132
CASP3	1791.16	1855.31	2033.49	1854.63	1626	1635.53	2016.84	1775.94	1718.91	1612.13	1120.74	1759.5	2542.22	1449.72	1882.08	1685.37	1622.77	1800.46	2640.18	1579.85	2090.3	1615.48	1502.04	1480.9	2810.75	2415.91	2102.44	1761.71	1570.58	2089.02	1636.87	2114.99	1901.8	1910.62	1809.08	2052.53	2283.48	2153.95	1623.37	1591.73	1666.69	1924.1	2387.4	2092.12	1453.94	1756.93	1912.53	1903.94	2111.66	2303.69	3357.74	1504.31	1479.08	4349.79	1906.88	2477.26	3848.68	1941.14	2435.03	1803.53	1751.21	3807.59	2688.12	2484.43	1945.18	3939.95	2909.15	1931.15	4194.57	2213.7	2115.99	3291.61	2200.28	2636.06	1617.65	4088.16	4924.95	1447.75	3190.08	2513.16	2112.94	2540.09	3394.59	1787.21	1318.25	2582.73	1418.31	2524.39	2657.82	1806.51	1858.84	1571.16	1555.86	2621.19	2438.8	2375.67	1936.1	2407.03	2104.78	1789.19	1710.75	3007.84	2496.7	1749.58	2591.07	1959.2	2601.04	1677.98	1856.33	1989.14	1187.07	1227.61	1420.84	1403.86	1451.31	1359.14	1862.83	1741.1	3959.97	1659.26	1121.41	1605.03	1857.76	2361.33	2175.6	2326.7	1438.35	5762.74	3025.26	2858.72	1622.04	1660.78	2583.5	2769.13	2132.45	2048.83	2534	2495.5	2099.17	1740.34	2670.83	3990.71	3157.03	2378.62	1686.67	2803.03	3001.87	3467.83	3118.97	1987.07	3826.37	2352.38	1440.42	2707.19	2537.92	2884.62	2221.82	1688.89	3107.23	2207.71	2109.43	1551.81	1597.83	3372.87	4414.34	3287.69	3110.27	1910.63	3152.12
PRIMPOL	695.432	678.717	670.355	556.665	666.23	783.395	483.616	568.765	679.316	367.426	509.929	603.34	666.356	545.432	479.799	555.519	570.875	623.337	522.519	584.246	770.79	606.472	629.599	538.746	611.855	484.604	597.85	531.756	469.434	388.362	630.428	543.669	621.356	381.702	573.723	502.089	650.541	347.395	600.518	586.802	610.13	596.079	461.315	545.397	368.489	578.086	462.461	413.432	456.312	525.011	572.153	478.756	442.911	581.328	582.884	449.07	445.103	529.805	412.03	324.626	616.856	540.254	397.881	518.957	537.636	439.543	449.023	494.384	694.761	485.836	458.556	492.138	491.233	365.184	534.412	422.826	557.235	278.422	511.512	529.534	511.884	574.734	428.189	356.039	450.23	412.379	487.766	549.89	322.549	472.29	377.71	443.75	588.071	460.165	579.637	489.211	706.581	285.86	638.42	471.562	526.103	468.149	596.966	444.082	451.35	478.83	593.822	367.58	351.989	760.608	448.046	331.93	413.343	514.322	639.638	384.749	572.92	269.494	735.65	532.047	610.497	515.02	551.048	574.505	735.743	519.936	408.367	1161.42	683.088	341.976	645.616	572.73	681.686	493.74	539.832	447.739	692.698	781.791	767.029	446.906	828.235	693.628	724.758	332.07	499.715	318.117	593.499	608.444	806.694	637.895	823.162	1496.87	771.707	774.634	769.541	402.087	419.705	546.61	437.694	297.829	336.971	495.628	543.275	464.227	795.922	630.627	569.959	504.192	516.924
ERAP1	4461.14	4597.75	4878.19	4958.5	4838.94	5410.82	4998.58	5676.89	3274.07	5346.19	3165.87	7311.03	5146.65	5227.3	6256.27	6089.93	4231.66	7357.53	7821.36	4662.11	4920.34	6674.35	7236.4	6380.88	3633.55	8044.52	5718.95	6458.13	6177.26	7638.46	6376.72	5356.08	5217.6	7899.83	4456.59	4023.46	4032.12	5041.75	4068.71	5827.54	6239.04	5922.91	2259.91	3614.09	5682.83	6783.87	6533.5	3047.68	5577.54	4942.47	4480.11	5001.83	6169.97	6072.4	2303.01	3787.21	3784.88	6930.55	8736.86	3049.72	7217.82	4062.59	7784.14	4855.08	5568.41	8718.6	5099.26	5501.81	1729.64	4460.32	4990.51	5501.57	7998	6259.4	5559.3	4181.83	8472.41	8856.11	3975.05	6646.43	6006.54	2550.2	5702.16	3738.9	6879.07	5114.49	6228.66	3904.57	6971.73	5074.26	5716.56	2926.15	5783.66	7615.14	7602.85	6646.24	3245.33	5657.34	3423.5	8819.9	6428.45	9445.49	1968.27	6607.27	7003.93	7883.96	5073.49	4685.07	4480.49	4482.95	5636.3	3479.41	6108.11	2680.81	7513.73	3929.96	3173.63	1950.58	3085.82	5206.64	6751.34	1824.13	7488.29	6946.05	6264.78	7593.35	6263.46	3790.44	5958.29	4721.86	6039.89	6619.85	4472.51	11154.5	6091.66	8266.22	4726.33	5932.89	3179.86	5584.77	1591.06	3813.88	5639.88	9920.23	4095.7	4666.57	4105.69	16007.4	13767.4	5263.71	9205.09	6854.89	7900.66	10611.5	11691.9	6032.78	4742.3	1756.38	4159.32	9978.8	1416.99	9029.12	5531.17	2814.42	5981.5	9401.87	11755.1	9394.32	8879.31
ERAP2	6101.53	5397.64	11891.5	11338.8	9198.98	5570.61	793.069	783.932	11290.6	579.511	4682.4	834.558	4656.83	5129.27	486.174	5189.81	9185.24	4499.01	539.911	746.845	4440.5	1050.68	718.542	671.375	3004.98	693.763	5480.42	590.5	1125.56	7076.61	4257.02	529.244	8410.94	8035.52	5090.69	8582.69	5525.58	10145.5	8137.36	4958.33	900.968	754.262	6339.08	424.49	3937.93	613.721	5235.45	2999.43	605.93	4504.22	9285.01	4178.86	3380.7	300.838	335.171	3448.81	619.844	816.14	962.318	2317.63	928.691	3072.32	794.916	5877.35	1183.83	9548.95	5215.26	6120.53	2381.04	4795.52	4251.15	5234.93	836.776	4366.52	3252.8	1082.34	11725.6	2926.24	2811.35	3466.11	707.101	1871.41	911.899	5871.11	7904.33	9142.51	6700.3	1966.18	586.166	5267.93	641.961	3576.63	3908.18	4893.42	627.151	401.021	4697.94	13102.4	7094.71	739.077	4632.74	689.545	1904.08	482.871	811.714	5071.96	354.32	2057.26	314.338	4163.52	3880.37	6169.63	387.903	5517.93	969.088	3219.03	1813.37	1093.13	6090.92	10776	4535.83	2048.34	4566.38	2802.59	6216.03	4951.87	396.598	947.114	4205.97	5626.51	3081.95	5295.29	323.707	4822.04	674.986	5586.97	540.525	5416.55	3156.54	5276.78	6374.4	9965.38	722.445	300.124	4831.95	4479.08	5111.46	1519.37	7684.73	825.994	4370.57	17255.2	856.906	6847.78	429.44	14251.9	5069.92	3991.43	3734.87	6045.52	1327.56	633.547	12249.3	260.321	1805.49	5143.6	233.29	10304.7	13549.3
CMYA5	301.624	510.429	290.742	464.856	357.66	318.553	336.903	228.749	323.286	306.05	464.911	383.772	289.024	475.373	263.735	246.566	166.589	183.387	301.65	327.046	221.059	264.809	183.883	404.317	447.911	106.149	141.868	247.775	432.328	303.337	158.736	266.388	302.002	125.353	146.493	1792.57	505.26	180.824	544.88	499.182	416.719	748.488	429.165	198.914	394.998	295.527	1551.62	266.444	278.03	158.835	166.166	396.817	743.693	230.969	237.961	155.391	32.7192	541.504	431.174	950.209	237.85	283.118	165.027	180.116	387.792	87.4924	324.016	312.315	275.581	110.734	181.386	135.636	874.138	291.361	465.411	476.574	484.718	103.891	345.271	570.473	419.465	36.2467	187.256	191.559	719.678	71.0039	467.113	89.1531	338.044	350.223	96.8706	234.191	210.742	110.103	397.706	144.533	387.888	140.965	215.541	471.036	192.343	1285.47	61.5978	295.252	200.112	423.582	96.179	218.46	346.88	209.73	223.521	137.422	283.408	1390.03	317.664	185.068	354.089	39.3242	165.381	680.625	300.617	49.7173	463.556	306.144	297.335	1186.74	141.51	67.7215	466.2	100.407	321.969	425.073	204.443	174.569	355.528	174.2	194.234	393.137	216.383	303.929	320.052	408.692	184.121	439.515	365.517	94.438	189.23	141.496	282.562	193.628	595.81	241.53	495.006	229.433	208.369	102.799	244.891	187.005	541.216	819.248	8.43441	164.127	179.954	71.9505	155.345	81.7969	61.5114	134.78	132.741
EGFLAM	292.355	197.734	176.775	121.809	126.234	108.108	221.148	160.036	72.926	35.3099	73.5197	208.888	513.123	100.394	212.88	115.854	202.704	54.6989	688.1	56.9824	275.404	113.204	119.923	204.392	102.342	147.885	128.201	326.544	78.8011	109.832	83.528	144.417	371.218	359.346	413.844	335.059	257.398	273.171	233.825	59.7717	98.2299	80.7776	93.3173	22.817	55.384	47.4998	210.484	182.625	353.817	224.604	364.861	212.355	67.5349	252.328	39.9961	151.129	202.97	77.804	114.568	44.0999	179.554	196.279	209.938	134.446	164.079	491.215	609.031	236.135	694.82	187.55	95.6807	261.042	239.58	514.824	147.257	204.427	311.755	518.93	736.809	52.5616	54.0132	135.387	794.427	168.492	350.618	1743.98	196.168	321.224	423.825	489.369	1096.05	457.075	127.914	391.437	284.433	104.691	81.9758	401.433	113.175	45.6801	37.897	232.763	67.1705	47.3065	457.49	376.235	826.487	546.977	278.996	84.1303	74.51	215.419	350.29	428.74	124.977	261.37	86.9252	224.74	242.325	82.7049	145.26	80.997	106.84	212.594	156.394	160.991	307.59	319.815	70.9516	259.919	93.9842	432.241	39.9626	318.226	121.36	253.936	95.4817	51.22	73.0699	209.136	202.465	190.444	158.795	64.3058	182.312	176.616	118.126	594.129	330.801	51.3511	94.3106	333.946	180.989	112.346	83.4085	343.815	414.956	52.3577	36.6966	573.145	72.9006	104.887	98.6683	277.599	23.7717	62.5769	418.57	176.458	434.981
CFAP97	2389.77	2235.63	2913.84	2440.36	2373.38	2265.87	2572.62	2011.04	2326.39	2613.1	1654.77	2202.53	2821.34	2271.13	2322.67	2216.14	2227.59	2798.52	2457.15	2698.15	2415.74	2212.34	2380.49	2303.84	2275.14	3023.95	2446.03	2099.93	2393.5	2194.09	2608.99	2421.99	2524.59	1946.92	2202.74	2636.23	2514.89	1500.99	2172.38	2235.89	2023.75	2698.25	2270.26	3242.91	1751.57	2636.98	2147.44	1894.76	2234.51	2000.53	2481.95	3841.09	2761.68	2777.56	3107.44	2067.59	1029.47	3401.75	1959.28	2302.94	2539.05	1144.84	1759.29	2256.89	2290.94	2272.55	2317.12	2681.58	2542.93	1901.45	2374	2079.92	2068.41	2166.52	3029.35	2101.14	2372.91	1800.26	3677	3063.7	3321.5	1353.41	2026.19	2607.6	1943.18	1692.67	2156.3	2153.83	2239.15	2145.51	2630.61	1885.97	2608.25	2487.55	2609.95	3015.25	1899.88	1976.5	2772.57	2399.13	1960.29	2686.11	1189.95	2105.28	2206.5	2940.44	1932.61	1281.12	1720.62	3202.74	2343.93	3345.28	1893.52	2587.88	2403.77	2238.37	2485.22	1765.11	1879.96	2881.67	2565.87	1194.39	3291.08	3697.46	2675.2	2634.11	2079.26	3759.08	2902.63	1892.18	4310.85	2587.9	3592.4	2435.89	2422.41	2517.69	2482.26	3022.68	1801.7	3982.56	2055.28	2428.37	2914.49	2439.79	2117.87	1139.22	2003.3	2224.96	4918.2	2222.95	3216.37	8376.84	2726.82	4526.09	4322.35	2148.69	1931.97	1414.89	1773.49	1670.35	2723.89	2996.42	3342.04	2585.98	6026.69	4415.57	3784.86	3555.33	4405.37
RICTOR	2928.79	4640.56	3204.57	3832.99	3794.01	2550.66	2612.76	4004.04	4485.82	3201.95	2112.05	3758.01	3533.31	3570.22	4436.67	3337.08	2446.75	3725.27	3182.13	3194.67	2753.4	2929.85	2755.25	2763.71	2425.5	3102.36	2466	3433.9	3311.57	2189.41	2582.98	3231.77	3871.73	1599.24	2536.1	3669.24	2420.44	2749.79	3007.74	3015.8	3439.13	2514.17	2081.6	4174.77	1837.88	3019.84	2971.7	1680.03	2894.08	3077.99	3648.19	2033.62	3123.69	1436.32	3073.82	2411.29	1942.49	2777.05	2515.98	2793.15	3705.07	827.918	2658.47	2173.85	3382.97	2808.3	2751.14	3470.88	3626.03	3386.89	2502.54	2857.45	2244.23	2297.44	2263.26	1327.63	3288.5	1362.2	2030.31	2234.75	2540.71	774.131	5492.36	1757.12	2416.5	3574.78	2912.29	2074.43	1735.71	2278.86	1545.78	1480.13	1746.59	2278.2	3122.2	3661.83	2156.59	2320.13	2085.47	2652.41	2569.15	3601.57	593.015	1827.02	1892.43	1959.21	1679.38	3644.65	2301.21	1906.47	2160.68	2382.61	1923.66	4748.92	2630.11	1857.83	745.619	2141.46	1692.44	4254.95	2891.02	507.338	2588.11	1781.14	2384.94	2934.16	2140.35	2563.86	2165.83	2844.28	1748.56	3076.6	4174.4	2602.04	2418.95	2320.06	2300.46	1865.75	1403.01	4195.83	2045.05	1988.74	2734.32	1797.93	3048.87	2626.52	4296.76	2884.41	5241.41	6445.07	2593.39	8824.54	2741.05	5132.4	5074.55	1756.6	2226.23	1425.61	736.754	2355.93	819.99	3018.08	3228.73	1089.2	5503.63	3132.77	2296.91	3196.61	2916.52
PAPD4	1870.28	2226.73	2432.82	2262.3	2264.18	2056.51	2186.45	2536.43	2516.55	2194.47	1408.05	2110.23	2377.85	2208.14	2538.73	2090.38	2050.09	2756.8	2197.43	2364.28	2159.18	2415.2	1909.78	2146.97	2272	2622.66	2325.19	2161.44	2133.39	2539.87	2032.4	2268.54	2197.97	1848.58	1879.43	2661.19	1897.42	2360.49	2067.32	2063.89	2388.88	2645.78	2576.07	2561.38	2124.44	2468.73	2392.93	1945.28	2422.96	2515.52	3754.93	1557.59	2637.16	1814.82	1447.34	1842	2069.94	2722.46	2747.94	2399.51	2343.67	1058	2500.14	2883.02	2168.81	2362.7	2341.12	2452.26	2140.14	2409.23	2221.74	2166	2840.66	2591.76	2156.18	2493.81	3008.85	1363.34	2310.66	2370.28	2528.25	2523.62	2380.99	2120.18	1788.1	2778.93	2852.9	1403.06	2070.65	2699.81	2192.27	1470.65	1987.52	2261.64	2404.42	2164.56	3832.13	2724.45	2636.67	2369.7	2610.15	3046.19	1758.97	2571.06	2446.22	1878.09	1988.56	1567.61	1704.28	2844.3	1711.63	1837.53	1868.1	3042.42	2408.7	1950.87	1712.19	2017.1	3731.1	2219.22	2224.64	1547.68	3123.87	1588.38	3606.64	4808.1	1854.19	1606.09	2591.49	2628.03	2772.18	2659.4	1820.84	3890.88	2920.9	2607.86	2222.11	3125.24	2547.69	3088.61	2505.19	3306.82	2280.16	2601.33	1893.15	1707.54	2962.71	3077	4227.27	3318.87	4621.3	4516.34	2318.05	4740.79	4071.23	2895.77	2288.85	2120.58	3085.82	3109.77	2902.41	1753.47	2891.21	4126.23	2341.49	3837.82	3181.94	2573.29	3422.61
EBF1	844.417	415.929	498.041	358.912	493.912	356.859	740.223	549.784	402.535	415.809	549.389	561.564	1384.06	463.29	583.577	249.534	307.932	607.703	608.406	581.709	446.514	533.866	307.804	512.757	336.221	198.504	422.392	363.528	350.702	314.013	401.079	543.569	1066.58	316.132	746.387	195.827	616.243	289.337	693.205	454.441	402.973	214.114	122.345	162.739	235.72	318.182	378.753	211.354	282.64	620.931	299.165	889.958	482.083	164.97	129.663	164.97	151.969	93.9107	207.351	260.249	437.228	71.1287	132.841	399.39	460.744	424.977	743.037	806.222	325.688	305.268	278.033	316.231	212.817	221.469	321.27	144.203	280.699	542.994	309.855	188.091	61.2814	397.444	306.785	363.059	1065.63	317.049	279.857	249.146	321.51	683.706	37.6301	822.147	404.863	619.733	484.241	192.068	182.577	321.67	279.303	331.228	335.817	302.49	53.2284	162.233	883.029	512.584	528.063	506.048	329.334	322.607	246.679	274.778	958.619	443.99	634.13	472.551	82.5309	161.499	181.728	582.954	708.567	39.2841	349.037	686.984	378.87	102.09	576.592	77.4114	129.734	510.555	128.855	940.692	219.773	431.796	378.274	931.965	225.573	122.291	267.776	142.893	202.47	200.178	320.482	145.808	437.741	231.053	142.077	268.553	1232.53	126.615	273.294	576.724	555.07	1592.64	614.449	142.379	901.28	81.4487	13.5463	282.333	62.2396	1243.85	1017.19	242.314	299.852	260.737	1558.14	841.274	973.046
ANKRA2	910.475	904.942	771.738	858.432	1279.36	843.095	669.263	927.762	1294.17	734.89	620.695	959.906	794.863	732.022	523.233	967.458	777.971	881.536	718.847	772.456	962.958	1123.24	1033.34	684.855	948.059	1405.81	634.636	858.241	1034.99	417.889	697.262	704.595	1033.59	492.942	914.588	1214.44	1070.89	978.46	1196.91	924.023	884.121	1757.36	1340.38	1352.57	861.958	845.573	990.82	682.146	1116.8	990.683	1222.19	588.051	1370.64	1079.19	612.868	711.913	902.066	1232.37	1069.7	686.996	1080.07	754.573	1426.66	979.811	1291.04	762.352	1054.05	1307.33	1043.58	860.938	656.377	779.374	1203.16	740.218	1104.86	967.192	859.678	391.373	1440.11	1124.2	1067.37	1189.48	1015.45	646.886	575.25	509.943	1528.19	997.496	562.384	1127.81	1058	642.867	663.301	608.054	889.444	998.764	1486.39	1113.78	1178.67	653.586	892.694	1240.64	1520.16	903.83	625.756	700.789	631.113	649.39	575.709	994.972	584.977	474.806	444.403	1752.62	831.432	457.94	769.781	1016.72	1512.64	768.943	733.588	1080.82	1561.74	758.749	1796.34	3969.74	377.303	852.706	1225.3	1114.05	1193.89	687.369	814.552	700.241	1134.26	693.399	1087.57	1639.14	1963.14	722.25	1221.91	1205.67	964.384	1096.12	893.675	491.053	940.944	1035.63	797.957	1616.33	1087.05	1040.04	914.711	707.674	792.775	1146.67	670.326	484.049	1256.38	1433.02	1778.35	389.722	508.87	985.661	749.596	885.335	455.12	507.828	602.718
UBLCP1	1737.16	1732.39	1780.41	2084.24	1637.02	1799.87	1685.69	1700.88	2004.15	1681.9	1512.21	2078.18	1919.91	1733.64	1476.44	1715.08	2084.04	1933.48	2133.01	1781.71	2048.1	2003.06	1979.74	2025.06	1662.24	2334.17	2338.84	1696.59	1996.55	1927.34	2146.62	2443.96	1688.45	1626.16	1706.89	1795.24	1372.04	1346.8	1603.8	1946.7	1651.38	2204.52	2330.39	2939.27	2362.32	2048.12	1632.09	1689.21	1631.3	1884.57	2497.71	1371.1	2382.77	3746.13	2195.81	1666.42	1400.87	2044.96	2188.51	1887.22	2102.59	1219.27	2009.07	2947.8	1738.19	2124.88	1754.09	1699.54	1991.75	2013.18	1881.68	2291.38	2692.42	2276.77	2316.81	1882.75	2577.98	1487.68	1848.33	1955.28	2263.49	1724.54	1771.15	2071.04	1349.5	2580.51	1464.21	1630.45	1568.24	2131.06	1686.22	1269.63	2157.35	1706.91	1913.81	1589.29	2342.51	2467.75	3282.67	1970.6	2796.05	1995.6	1641.81	2076.23	1724.47	1562.65	1526.26	1466.63	1189.03	3008.84	2145.58	2511.17	1512.18	2326.66	1814.03	1627.82	2045.37	2792.7	3418.57	1598.59	1923.21	4770.18	2203.55	1597.83	2902.22	4936.49	1641.99	1011.73	2357.37	1668.66	2422.6	1441.57	5922.15	2184.32	2375.48	1933.12	2649.97	3672.23	2679.3	3708.84	4388.66	2996.65	2469.93	3682.69	1799.03	1737.76	2262.13	2154.58	5238.8	3203.23	4749.64	6532.82	2084.02	4150.33	5723.7	3632.92	2086.36	2194.04	2382.58	3729.58	3502.14	2037.15	2837	3315.39	2394.33	3372.97	2796.3	2643.59	4041.15
UTP15	561.352	659.993	657.775	671	672.241	651.743	815.89	711.642	722.637	937.719	468.273	724.786	709.693	619.591	596.301	607.011	669.489	648.536	781.215	618.301	780.804	671.606	599.618	660.666	697.473	777.238	792.222	529.937	633.481	793.11	552.421	682.28	821.638	717.667	574.513	884.186	514.847	1160.28	603.618	586.755	737.438	836.05	870.784	890.917	653.947	806.736	954.275	902.568	697.41	701.228	779.484	503.934	709.746	744.367	406.136	595.923	1098.72	989.836	1009.68	970.301	666.429	538.032	971.972	686.675	682.729	643.017	757.038	760.264	991.547	696.332	712.917	704.527	1060.1	845.546	581.784	867.131	808.922	711.895	1119.43	809.006	746.539	738.096	717.113	877.558	578.706	907.83	713.656	576.412	575.819	646.59	934.363	526.238	452.487	686.089	893.33	603.1	692.017	1310.96	705.489	539.963	865.661	1146.5	817.375	797.343	589.836	734.567	680.192	530.796	544.272	554.646	492.348	1107.75	570.587	617.809	617.04	564.572	523.469	1201.05	515.415	543.479	572.929	378.234	817.218	897.667	622.083	1639.34	651.657	797.816	956.731	865.101	609.859	453.228	459.209	608.252	708.246	518.329	667.538	738.561	548.088	1067.97	640.106	726.941	981.579	511.113	589.41	486.202	527.127	916.71	1777.45	667.24	1707.53	1626.33	683.048	1638.26	1290.29	1411.24	574.158	532.981	690.286	1968.84	843.681	590.213	904.192	941.876	982.526	1129.09	1047.73	1123.89	1083.23
TLR3	1285.64	2184.03	1567.74	1898.7	1874.46	2167.87	1027.95	1436.85	2130.91	1007.45	1235.87	1398.08	1000.97	1475.29	951.118	1628.93	1232.69	1174.49	1532.78	1763.02	1219.55	1489.48	1426.09	1294.45	967.912	1613.31	1273.45	1656.82	1207.16	620.895	1306.34	1096.57	1355.97	1562.88	703.473	1770.3	662.453	504.436	1325.68	1883.53	1453.16	1660.94	704.937	1367.78	1022.41	985.79	1233.83	933.629	888.61	624.503	1327.14	1427.99	1080.63	1304.34	1059.97	971.558	324.916	1799.78	1414.44	653.874	1810.39	415.123	672.168	1444.82	1220.38	757.177	939.047	2040.22	844.098	929.773	956.32	1097.49	780.777	683.123	1340.66	1805.25	1632.34	1053.01	712.177	992.883	1605.2	457.198	1815.41	1055.08	2292.56	645.18	996.231	725.642	675.067	1152.66	1081.87	1050.6	1574.33	1414.7	1412.49	512.863	903.624	1276.71	1551.97	1847.53	1523.51	669.506	675.267	613.524	1168.03	1294.49	729.264	388.755	433.73	1542.55	1221.3	1268.24	1618.6	1631.2	2690.12	930.49	510.29	164.778	974.109	1813.47	1770.3	1083.51	1197.03	1177.35	2679.41	1421.69	2363.23	2265.2	2241.83	769.121	1059.99	1463.64	1357.34	1221.22	1107.94	1968.56	613.413	1139.78	1098.6	1319.57	932.55	1357.04	1727.49	1965.05	1666.35	354.43	707.631	1688.59	4457.16	1263.83	2025.65	5441.74	1767.84	4678.21	3060.84	1485.62	1542.85	885.131	607.927	1194.75	1376.47	5175.58	3745.77	1471.47	1981.23	2168.12	2135.29	3285.78	2515.9
KLKB1	102.467	46.2997	25.9795	46.849	69.1272	34.9342	32.1385	76.8989	48.6047	81.8967	30.7407	44.687	35.6769	56.6238	13.8008	42.578	94.1616	15.5789	36.8179	48.5293	81.0278	93.911	76.9513	47.4978	52.2083	21.9788	45.1885	43.3911	25.3345	23.6878	47.3423	59.1084	56.6085	14.1359	81.3854	17.2613	42.5116	28.5396	79.2891	88.6929	48.3758	74.069	12.4591	111.445	25.487	35.605	23.4985	41.3483	48.0407	29.1927	66.5529	113.38	35.5575	44.6431	69.6042	20.2464	5.41198	31.2963	16.3286	63.4949	51.2392	45.1121	22.7977	14.8604	14.962	22.2641	44.0022	48.0138	23.1119	17.9559	20.0177	30.859	75.0801	18.6952	27.8112	25.8471	14.5187	13.7625	15.7308	51.474	60.2074	14.8678	16.9114	25.0741	30.1342	37.7026	46.8037	12.14	16.5568	66.7733	3.75186	107.228	53.5706	21.3686	59.9378	19.434	30.5259	5.7288	17.5402	32.783	95.4604	8.64742	83.3248	17.0395	23.1888	36.0727	30.4221	32.9172	60.2338	55.6824	52.3545	4.44989	34.8277	45.2925	63.3874	25.1081	28.6214	2.22889	65.4087	78.8491	82.0676	39.1453	234.443	28.3302	110.132	9.71028	12.899	41.1711	68.9095	50.7744	19.3797	21.1205	65.6822	29.081	33.0669	36.7769	24.2075	30.5592	43.6007	6.43482	60.3208	24.3518	19.0344	114.213	34.2345	45.9443	36.7128	25.8231	7.78537	25.6697	56.4833	111.615	56.1892	23.267	39.3636	37.1443	75.4289	27.7288	119.319	7.89151	1.03232	18.2941	19.8132	0.41367	15.1388	14.517	36.4265	4.87239	16.2348
NSA2	4045.03	2797.65	3201.88	2881.75	3638.72	3537.79	2815.59	3008.43	3502.25	3754.53	5015.73	2709.69	3117.19	2805.41	3201.75	2869.69	3478.89	3414.89	3372.32	2833.54	3380.92	3009.93	4012.45	2561.11	4135.74	3131.78	3983.19	2945.52	3417.61	2820.81	3405.61	3636.59	3296.93	3020.45	4321.79	4567.81	2571.61	3775.84	3218.91	2857.24	3236.74	3849.97	3720.53	7708.94	4828.61	3478.23	3328.48	3409.37	3083.42	3997.45	4387.4	1895.46	3567.48	2692.15	1950.53	2825.25	4202.72	3750.75	3906.77	3209.76	2793.46	2411.41	2792.2	4297.11	2875.35	3425.57	2839.14	3275.75	3317.66	3990.44	3597.46	3877.3	4309.24	3790.68	3979.76	3314.7	3576.45	3028.91	3565.84	3397.82	3890.5	20806.4	2588.96	4561.29	2489.45	3680.13	2458.67	2626.74	2944.18	3049.98	8263.49	3453.37	2188.25	3556.86	3153.25	2275.62	7113	3846.57	3546.01	2289.52	3046.21	5559.7	5422.89	3829.37	3501.4	3275.08	2526.43	2429.47	2687.09	5612.35	3001.4	3815.67	3513.07	3693.38	2752.34	3099.85	3022.97	3829.07	6801.56	2514.32	2600.22	8221.24	6061.19	3024.64	7320.24	12470.3	3056.73	2480.63	4356.98	2949.93	5992.93	2283.78	2307.36	3246.9	4233.91	2859.49	4365.94	3904.27	9237.25	3890.94	9521.71	5575.66	2647.92	5710.53	2984.57	2522.59	3372.42	3436.17	3863.51	5334.41	3051.56	3486.5	3306.3	3367.28	4268.06	5190.34	4526.57	8374.2	13085.2	3185.93	14798.9	3320.04	2619.06	5215.28	1201.52	2842.16	2308.32	2250.36	2658.2
GFM2	795.954	894.242	976.352	928.717	988.826	1052.45	936.243	919.613	1039.58	822.334	634.955	936.585	846.58	965.702	799.655	1024.89	924.792	901.521	826.212	918.101	1026.27	934.268	1114.29	920.632	2278.21	1324.85	843.719	910.69	942.529	845.086	967.457	815.505	863.862	852.317	781.387	1055.06	2507.58	1380.14	1464.72	907.144	1106.58	1193.01	1079.15	1592.43	1123.07	919.993	1389.96	978.39	788.849	790.697	1097.93	616.082	1015.71	877.322	728.693	1032.2	1341.75	1116	1216.15	945.443	978.402	438.803	1164.98	1375.93	1513.88	879.973	1111.06	874.502	736.176	890.866	972.742	1008.61	1864.25	1058.16	1270.64	1023.14	1183.86	636.635	1106.64	1049.61	1562.62	880.16	1042.74	912.661	1131.87	1739.14	1097.95	1033.61	849.767	922.918	1415.06	761.394	992.914	901.377	1156.72	947.697	1301.23	1164.88	890.874	924.685	1323.76	1330.43	853.727	1347.81	1205.15	1082.68	793.065	595.392	725.255	1253.27	840.714	977.013	608.243	1141.9	1109.8	748.577	802.776	1686.5	1152.02	1188.73	1050.34	925.74	924.833	1652.67	1254.79	2407.03	974.259	838.959	1150.31	987.015	1321.22	737.643	726.768	1049.44	1690.1	824.887	1876.72	1091.21	1342.39	1477.33	1397.79	1086.77	1045.88	971.034	1197.21	759.484	1302.03	1606.91	1231.83	1682.4	1213.07	2353.35	1083.91	1495.68	2485.66	1105.89	450.414	839.157	606.236	2028.33	840.771	630.107	1070.53	1049.18	882.253	1507.49	1236.61	1241.94	926.723
TERT	0	0	0	0	0.000226646	0.0144208	0.016584	0	0.00672035	0	0.0112535	0	0	0	7.23966	1.98453	0.0111571	0	0.00273	0	2.16803	0.00801033	0	0	0.00528345	3.47747	0.0060502	0	0	0.0201388	3.80494	4.39308	0.0446292	2.42978	0	11.5079	4.81384	91.5881	2.07569	3.28961	1.51155	20.6578	33.1444	15.2219	11.0993	10.8115	39.2271	26.3525	25.8932	21.0113	7.81882	76.7543	7.95685	13.5803	8.81742	22.3345	14.5478	36.7967	36.4718	7.32134	0	67.3072	37.4093	33.3481	1.47893	17.1616	22.0011	5.21236	32.7898	22.9456	1.77755	11.207	25.0391	10.8225	12.3645	4.34228	16.5753	2.35459	5.89413	10.5241	38.3758	12.2034	22.5984	12.0359	2.39611	1.16217	5.34977	10.8966	16.5435	5.5249	80.4144	0.922674	4.09737	9.53239	40.5257	43.0449	8.77187	8.43842	4.11059	6.00595	137.402	2.54788	41.3552	31.3178	15.4261	7.94094	41.247	64.1199	84.4473	4.66274	12.0841	4.4465	0.912802	11.2607	1.95157	0.0185565	6.64452	8.7642	13.4538	0	0.650052	13.112	27.5748	3.75088	1.12563	90.7317	0.029232	61.0394	0.00551644	7.62342	3.1442	11.7197	10.1715	5.60182	10.9424	1.37424	7.73981	3.54573	15.5416	10.5587	20.4484	1.53192	46.3844	8.91567	0.597494	36.0818	2.29002	4.75671	0.109403	0.877351	0.0718306	0.160478	0	0.0886451	0.0636581	9.98228	0.18101	3.33284	13.3609	82.6646	0.889188	0.0564656	0.0933481	12.1733	1.11738	4.90594	3.48438	2.48306	13.4688
SLC6A18	11.3597	3.59897	0	0	0.000433116	3.34547	0.03248	0	0.0129685	0	5.40327	0	2.28111	0	4.20774	0	5.39972	0	2.04649	3.45024	0.0249342	0.0154878	8.99551	7.32003	4.15559	0	0.0116635	0	1.80179	0.0396528	0	0.153073	0.0911438	0.073376	3.26245	89.334	0.0776437	0	0.0129811	6.65784	0	29.2102	6.24011	43.788	5.59091	16.2148	1.53001	9.26679	1.80822	7.25659	3.43167	2.64413	0	0	57.1919	0.0276636	0	27.7146	1.77273	135.41	0	0.0550435	0	159.173	1.48038	0	2.17e-05	9.77441	0	0	0.868589	22.4313	13.7199	0	498.968	0.0327111	0.0154399	91.0775	0	10.5336	16.6306	0.563298	2.79197	0.00126392	2.39662	0.0467272	128.941	6.12786	0.0145857	1.5061	0.292451	0	1.58935	0.0785653	2.35152	0	24.0739	0.162226	517.534	93.5375	78.5622	18.2516	30.7702	250.344	0.120779	25.9512	1.9535	0.0748683	0.110046	0	43.2937	19.823	0	10.4106	6.86342	138.923	0.0429422	0.0391839	0	0	3.6968	0.129967	1.17024	6.5839	20.7287	1.54182	0.0309609	0	6.08837	2.22831	169.399	22.7042	37.4811	5.59823	10.188	0	47.8344	0	0	3.9853	129.805	0.723829	0.533165	1272.53	238.71	0.0898281	0	0	0.116742	0.877722	0.0763816	0.172064	6.20859	0.0944093	0.0676397	0.101633	0.19445	232.758	3.64657	0.12362	49.5196	0.0599571	0.0994617	28.0268	0.0338636	2.50751	0.0592319	14.3973	0.144902
CCDC127	1159.04	1215.8	1035.58	932.461	1109.05	1303.44	952.296	1167.39	1116.71	962.806	1467.2	1014.31	962.206	1071.76	720.228	1278.39	1027.79	1078.01	1102.29	918.941	1018.51	1034.63	1224.22	1085.58	846.791	788.618	1182.03	1259.8	1034.97	967.827	1109.51	1013.26	1268.78	1264.4	1067.83	1198.1	985.945	821.394	1072.29	1168.5	1261.3	1125.02	1179.72	1397.28	1072.2	1377.28	1085.06	1041.57	953.27	1083.79	1089.16	1586.42	876.931	5647.4	2255.48	900.268	1088.66	1251.12	1726.44	1110.98	1076.06	1897.05	877.065	3453.66	936.449	960.659	914.046	811.989	2991.04	1245.02	945.375	1047.9	2008.13	1067.02	1095.6	1898.86	928.045	2723.05	1809.97	2245.23	1104.76	993.833	1206.48	998.912	923.602	1688.2	1031.33	1303.15	1435.91	1101.23	2787.55	1211.8	1414.52	1132.04	2358.79	1982.94	1112.05	1354.02	1624.11	1744.11	2197.53	2818.72	1899.67	2021.71	916.796	1856.64	1532.16	1584	1364.91	1029.09	1749.89	1469.35	1574.34	1382.06	1546.28	1239.95	938.041	2009.42	1715.53	1120.64	1184.95	1271.24	1158.88	2251.74	1449.08	2512.39	1271.14	1330.76	1226.32	1435.89	1031.59	853.117	2741.23	1101.06	1159.7	1164.49	2512.17	1451.05	1143.75	1661.13	1057.3	1391.22	1588.39	3020.18	1552.49	2634.85	2042.53	1544.54	2155.64	1150.93	2555.6	2289.05	1207.21	2158.14	4491.12	2373.68	1478.81	1907.6	2413.64	2398.29	1840.73	1629.25	1872.44	1546.88	1775.25	1442.7	1507.38	1365.93	1577.47
FOXQ1	417.966	838.123	502.493	681.294	683.262	700.168	758.645	779.442	476.501	627.9	2383.84	780.159	305.658	712.068	1160.8	557.497	624.59	903.26	195.317	1178.75	720.864	656.675	809.485	1147.45	610.825	7531	539.029	433.148	500.229	547.707	1106.74	710.196	1403.68	4038.81	350.842	10103.5	2602.24	93.2523	653.068	2150.74	323.89	3021.69	1772.68	1285.91	3062.68	2424.51	785.088	2842.06	3383.68	1120.31	140.784	2038.55	4500.6	784.146	4649.15	2927.37	42.738	4039.9	2038.42	2776.61	874.343	16.9789	1464.65	4138.63	496.298	3136.3	292.015	511.042	3645.31	1218.08	830.491	1248.12	3715.5	554.173	5253.45	910.204	98.4151	524.857	997.443	2781.07	3130.45	296.414	890.256	6777.75	1069.44	5281.72	2802.5	4404.89	205.739	2927.97	531.928	1199.46	4153.41	3837.07	5301.81	1367	2094.64	135.463	16320.3	2511.42	1048.47	1497.76	904.034	2810.59	580.939	2817.63	4171.49	5146.29	1747	1706.2	8784.67	783.627	1322.91	2786.86	1392.27	3534.74	3384.69	746.226	2750.24	850.877	1148.19	7434.69	1814.28	2996.32	2283.88	936.808	1303.31	118.602	1451.32	4604.67	2794.09	5241.27	11698	776.261	3261.31	1759.54	3280	812.289	6258.27	2528.88	1907.01	822.118	1887.66	5318.55	1857.41	2275.84	1887.48	4980.96	1466.09	1053.62	764.447	11.4185	676.649	249.007	231.545	514.721	540.769	825.506	6835.97	162.545	3669.96	1502.83	879.684	526.074	3548.31	2707.55	351.609	635.381	277.384
ADGRF2	0	7.19099	0	0	0.000550909	0.0362559	3.45105	0	0.0165885	0	0.0280796	3.88572	1.43546	7.30425	0.0173532	1.97758	2.21674	0	0.00667524	1.65382	4.43485	6.37735	7.99539	0	26.9252	0	4.20114	2.69365	5.46229	0.0513305	7.47444	13.2854	8.3525	0.0604114	0	1.90162	75.1575	9.52483	24.6632	1.61208	6.41617	1.65441	1.05366	4.74463	4.46005	11.8336	2.35401	0.0526601	0.888091	7.2975	0	0	1.72709	5.81664	0.0859411	6.39525	1.77871	3.5392	16.4563	0	0	0.0455342	5.03693	0	19.2956	41.8079	2.00012	1.40948	46.4288	0	9.12547	18.7902	39.3201	20.6936	19.5259	0.0272184	0.0129058	4.60691	3.92885	4.21978	0.0138199	5.08981	0	0.00106045	13.7934	0.0387385	27.2263	3.6852	2.08284	1.51292	6.85735	19.0279	0	11.7604	4.986	0	0.712941	0.130573	1.60162	3.99318	13.3222	1.68344	0.135321	4.89992	17.6542	7.88964	22.606	0.0616163	2.62299	3.09357	4.02978	2.24208	0	1.52648	20.09	7.32198	2.24371	40.0049	0	10.7057	10.7751	7.83276	1.17671	21.8199	0	9.84234	3.24406	0	0.00488543	0.264615	0	1.46896	10.2572	1.84896	6.86586	1.38329	15.0522	1.7523	0	0.731163	0.00814756	0	1.21725	0.154872	0	0.0736434	1.50173	44.5715	0.0950513	12.8911	0.0628371	24.5057	0	0.0773082	27.4175	54.2753	0.155257	7.68132	0.215466	0.100475	0.680457	0.0495356	0.0813398	0.311507	1.11486	0.070899	1.20101	21.1702	0.117139
ACSL6	79.1709	51.6621	52.9501	27.153	27.0507	54.0217	48.1364	36.1455	24.3234	77.2484	25.2616	57.3258	43.3257	66.25	34.9675	30.6939	33.9949	59.1382	32.7281	51.1021	35.5712	45.9183	35.9769	21.4666	19.8595	89.2273	46.2349	56.9867	22.615	43.6922	71.5213	86.286	33.5242	59.7708	68.6277	90.2366	50.8491	72.3238	67.993	58.1126	46.6563	78.2383	64.285	39.9529	87.4292	100.307	230.265	19.6053	61.8625	123.278	91.8431	216.952	79.1329	18.4227	66.0931	86.205	31.8114	284.793	75.4736	64.3515	99.2474	84.6143	34.6321	125.413	53.0426	81.5309	88.0044	50.937	5.76207	166.602	40.0697	75.77	58.5518	174.238	56.6449	16.1807	72.5128	206.348	32.4527	36.7989	29.0931	111.112	101.637	54.1591	37.1149	14.4716	59.3592	79.4615	72.3736	287.948	3.73898	44.5411	66.0294	106.458	65.4109	91.5198	106.221	69.1281	152.751	68.3485	385.72	263.502	35.0758	49.6997	180.569	161.039	16.6754	127.954	89.2714	76.2392	43.2975	124.169	96.9787	119.712	57.5171	29.2981	114.357	643.067	238.534	61.4196	46.557	0.134769	151.282	36.8232	333.456	29.3319	53.6191	6.35587	154.044	49.4354	51.8253	69.8558	91.1515	57.2354	267.685	72.8075	80.6566	125.062	28.6884	121.77	142.123	66.6923	141.202	142.506	81.6523	79.8596	145.452	48.4587	125.936	309.484	195.348	59.1047	23.6008	142.668	53.3016	43.4086	106.357	18.6723	25.1273	104.398	4.86934	38.8076	41.9974	142.455	90.6074	50.5401	173.969	85.8509	308.603
CSF2	22.3068	73.9319	23.2789	54.3417	20.038	77.6559	39.0178	58.7611	63.3948	50.2156	64.7065	48.5702	60.0584	38.1981	119.639	59.4125	90.9175	22.5353	40.9096	115.927	57.7745	21.3904	48.9687	42.0961	56.3907	219.466	52.5468	110.388	41.6557	140.261	108.67	70.2652	17.6672	67.9765	9.96134	71.985	8.36246	20.9124	10.317	49.6619	66.8083	206.494	124.403	126.588	219.024	153.145	84.4654	34.5321	95.1217	23.6904	28.7992	62.2514	89.7951	7.74809	54.9234	84.0886	14.5138	153.939	139.167	23.8666	111.822	40.6725	137.149	184.387	17.3282	36.8391	50.0025	48.6319	598.531	16.958	128.537	102.904	214.669	97.4448	311.959	103.301	9.34126	47.988	25.5664	162.845	300.023	48.011	22.5529	150.438	9.3443	110.87	376.366	63.8656	50.672	60.9553	1213.93	9.45375	152.254	43.8634	64.0947	59.2645	227.851	36.095	139.252	139.626	54.7471	38.29	54.5944	296.188	75.7576	14.7171	88.3307	115.104	20.2547	197.165	63.4342	2.24651	56.4667	132.614	146.199	87.8358	111.086	160.353	509.772	157.42	123.901	481.57	107.594	17.922	188.584	94.7781	19.3329	7.16449	161.143	92.9499	470.904	58.8194	71.511	65.6802	123.53	54.7227	411.819	61.1254	420.167	174.076	73.6312	75.6329	17.6293	367.504	63.3462	58.146	98.9916	48.4457	38.3265	228.588	0.0794206	0.179912	42.58	2.54851	94.9456	1174.21	23.5703	224.757	156.803	13.0488	1184.65	16.0294	64.1648	158.556	38.87	280.883	2.3429	40.6284	26.9742
2022-09-08	3040.51	2919.7	3072.66	2743.06	2571.75	3255.25	3142.14	2733.55	2512.33	2500.52	3470.67	2661.11	3855.14	2953.77	2378.81	2452.81	2596.85	2699.39	3586.02	2661.51	2862.23	3084.66	2670.3	2764.62	2092.42	2714.16	2518.53	2446.31	2373.55	2393.56	2375.93	2346.31	3341.85	2602.48	2694.41	2204.21	2887.97	3240.93	2406.2	3068.91	2784.63	1981.72	2532.53	1679.97	2388.88	2285.39	3935.77	3906.51	2739.81	2650.66	2229.11	2331.59	2291.15	2638.78	1290.43	1885.63	4819.04	2919.35	3850.42	1947	2431.89	2633.56	3271.47	1926.38	2279.83	3469.41	4604.23	2945.94	2717.34	3436.77	2794.29	2497.22	3195.75	3408.76	2303.42	2926.3	2287.98	4312.22	3873.74	2382.89	2298.79	1554.4	1982.89	2720.93	2672.26	3319.85	3075.19	3142.84	3898.33	3755.37	3255.13	3759.66	2458.49	3967.21	3426.37	1867.47	2283.74	4501.89	2015	2457.3	2239.1	3200.51	3111.77	3110.65	2848.77	3840.56	3200.75	2003.22	1696.75	2225.16	2463.74	2682.62	4090.3	2500.53	2678.61	2707.79	1123.89	3902.12	1874.19	3038.25	2191.73	1410.8	3033.55	2864.02	2209.49	3147.54	2377.21	3038.71	1773.61	3927.18	1862.11	2390.68	1117	2063.22	2033	3014.35	2226.8	2629.54	1712.14	2632.63	2169.8	1912.21	2776.1	2559.15	2238.25	1508.03	1340.27	3862.66	2492.97	1691.52	2210.65	8971.92	2918.15	1978.92	2128.28	2384.95	3186.19	1372.04	1174.25	3259.28	1480.97	2245.65	1484.51	3028.11	1873.42	2657.12	3707.52	2427.9	2822.8
SHROOM1	1139.48	1424.22	1047.23	1081.47	1249.31	1354.12	1945.74	1663.84	1244.55	1239.1	1365.25	1216.39	2149.01	1177.81	1326.03	965.474	1321.44	1341.43	1498.01	1261.33	2060.26	1432.89	1072.32	1464.79	810.252	1565.92	1271.35	911.575	1349.46	1111.82	1018.51	1259.14	1332.73	1334.62	1448.13	2037.19	1277.54	812.829	847.743	1501.57	2083.51	756.862	2208.04	413.069	1190.58	659.011	2283.32	1870.57	2961.59	1466.4	1144.28	1092.14	1895.4	1861.42	1064.95	994.968	712.703	1519.64	2178.56	1290.34	1092.62	2902.98	1087.9	992.227	1213.25	1307.55	712.036	1812.41	1774.95	1064.45	878.824	770.942	3982.86	748.09	2192.2	2551.85	1620.94	980.008	1598.48	1269.2	1826.35	821.225	2079.87	642.875	979.141	1639.42	2631.58	1319.98	645.088	3382.86	1525.19	1637.56	1423.74	1518.78	1933.72	836.512	2598.57	846.19	1721.45	1586.68	1140.01	1343.48	1882.88	1663.6	650.145	1912.95	2218.25	1080.3	863.506	1516.32	964.556	974.828	1355.89	1505.02	1255.98	1259.81	1764.92	1996.32	1889.59	1296.11	1422.16	1125.22	2420.49	1069.62	1550.88	2817.41	874.597	935.851	1133.08	5513.35	2321.33	1086.49	385.908	967.766	1792.21	1127.69	822.641	3225.21	923.387	1534.49	1159.55	1548.38	870.458	3025.88	1362.07	1360.43	940.899	1715.3	140.135	1258.32	521.83	149.005	1219.88	175.808	141.277	1368.13	893.245	905.028	3106.63	1628.99	405.357	754.296	705.973	508.183	402.333	147.865	213.955	381.51	344.337
GDF9	11.145	26.7463	16.1312	26.2537	7.01385	22.5066	22.9097	24.4272	24.2923	17.6642	8.81582	15.5384	13.6194	15.9043	8.49994	15.8415	14.271	16.4921	16.3651	13.5818	23.3155	19.2253	38.9757	9.81711	45.8897	17.9541	3.17895	32.6058	39.958	7.16856	25.0799	18.5884	18.9199	0.0710982	22.5985	29.7675	51.7564	21.8859	24.7218	7.50798	15.2493	60.415	10.3831	11.4012	18.8335	30.1842	17.8348	34.3981	23.0875	46.6415	5.18207	18.1542	17.7604	16.4898	12.5532	3.22661	59.2947	43.9308	20.9072	13.7658	21.2404	13.5823	10.9385	19.897	22.98	4.21625	34.0017	12.0899	7.69039	28.931	7.24814	14.0112	30.1901	10.8208	210.822	5.41946	27.9617	19.4223	77.7477	47.2348	20.7719	32.742	21.6379	25.0731	23.1583	6.70688	27.0053	7.32253	18.6155	20.8547	3.74748	11.3561	25.0944	11.9048	6.16958	11.05	63.0782	11.2056	19.2613	9.43243	30.7892	45.4386	19.6045	35.0097	2.71214	27.0306	1.95341	16.4897	22.6462	25.4321	24.1645	24.1816	9.38817	29.1413	30.2792	20.9165	15.4274	0.038027	9.59813	13.0466	25.2455	20.9067	35.5766	48.2415	46.6035	55.823	15.029	42.1194	22.2982	20.1375	14.5326	20.3902	13.5775	13.1178	37.4254	23.2735	32.9724	48.6735	35.1224	26.1526	16.3671	12.952	66.9992	17.5863	16.7021	0.0869744	0	3.94197	7.77155	15.5766	2.44863	19.7271	14.1553	24.4074	58.8032	2.59827	6.06452	18.4949	24.7799	15.5577	8.34279	11.453	22.1993	0.392163	17.2776	14.4852	0.0574303	29.7654	13.5182
UQCRQ	3456.66	2281.94	3003.56	2978.29	2640.88	3290.15	2608.16	2192.79	2432.04	2288.42	3903.81	2892.35	2159.47	2223.26	1804.78	2391.41	3069.09	2156.01	3320.17	2365.96	3811.83	2888.2	3045.06	2965.42	3891.41	3621.39	3405.3	2568.4	2700.73	3698.83	2262.66	2836.13	2155.95	3440.74	2916.31	4705.09	3963.62	4926.58	2694.62	2591.64	2399.29	2804.86	3458.27	2342.44	3799.64	2789.08	3939.72	4235	3421.51	3389.32	3885.21	1464.3	2380.95	4162.46	3092.61	2793.33	5122.1	3859.02	4625.36	2399.48	2490.92	8005.48	4930.03	5114.18	2474.06	3514.85	2849.14	2458.27	6250.87	3691.16	2582.74	2936.96	6821.57	3528.85	4020.95	4969.33	5645.87	2310.22	4359.67	4665.96	3504.26	47006.1	3560.19	3130.12	2094.82	3687.9	2233.67	3358.3	2488.3	4162.53	9780.25	4337.1	2823.17	3047.09	3013.23	1919.13	10798.7	3940.47	3577.03	2334.68	2631.26	5064.46	11609.8	4638.8	2354.02	3294.24	3555.07	2840.44	2695.9	4951.87	2095.24	3037.62	2585.59	2439.81	2110.57	2484.07	4101.72	5663.95	11278.9	1610.03	2013.42	11549.6	2648.19	2709.04	7502.75	10992	2057.85	2176.18	5400.88	4640	4867.91	1406.97	1485.94	2361.71	5305.35	1969.86	2930.39	7723.15	9510.47	4156.48	8283.45	6677.91	2541.72	7576.66	1655.24	4593.99	4836.62	3816.43	5232.75	6942.44	10339.2	9322.05	2431.83	4801.98	5742.42	6715.53	4988.45	14130.4	24945.2	5621.62	34763	2710.52	2997.25	12355	2532.41	3791.11	2864.62	2592.43	2777.4
LEAP2	26.0358	72.1726	53.8364	44.9708	64.1182	43.9263	21.8443	68.7405	40.1619	71.6461	18.6918	43.7141	33.3822	73.4192	52.9613	86.1551	11.0104	44.3101	69.528	81.8234	36.688	52.3248	54.965	87.9057	19.8607	59.6661	64.0874	36.1435	76.1573	24.8681	78.9456	59.1478	65.2742	4.77602	47.7483	75.8696	38.9866	34.2546	79.2907	45.5278	40.2781	104.272	31.1096	51.405	49.7815	62.5248	50.4146	40.2069	104.489	95.061	35.8451	30.0558	86.379	16.4839	101.803	11.7397	53.7218	83.3221	19.0599	30.327	50.4411	13.601	49.1173	20.6839	64.3187	21.4024	46.0023	98.5724	44.3246	87.7921	36.4512	42.0994	130.427	39.3716	62.7999	51.6308	26.9419	35.3935	38.3612	51.4756	46.7223	54.152	34.8085	9.02792	23.2102	17.7874	119.876	33.7374	9.3225	116.814	37.354	29.3785	27.5496	34.3428	26.5941	34.1809	158.278	11.2456	26.7883	21.7687	26.2464	8.64725	68.1479	35.1302	10.4097	13.5854	24.5309	17.6964	30.2378	30.9363	26.1803	15.4357	15.9779	104.593	36.4959	32.4213	30.8184	32.7496	36.5347	78.016	34.3745	39.1518	77.1469	27.3836	63.398	58.916	11.828	25.7699	35.4747	162.983	91.0382	53.4602	40.8858	12.1701	40.0059	21.6818	25.7775	19.7456	49.8532	22.8028	24.5493	39.0515	12.8465	43.6881	12.2576	21.8555	39.1145	18.5191	1.40713	46.8112	14.2245	30.9908	36.33	31.7787	18.5902	19.8987	50.9397	36.8364	20.104	10.4669	12.0441	13.7445	24.7263	51.4397	6.51464	28.8929	22.8094	16.7803	5.542
GJB7	5.55216	3.5058	1.74167	3.71607	2.00466	25.8335	4.65676	9.00594	6.36513	3.68486	0.0390362	14.5693	9.80408	24.7999	2.14883	25.7504	13.1688	0	0.00915958	13.5985	26.6025	2.17047	29.9814	1.73928	139.552	3.17305	4.2286	20.8166	19.9498	7.16075	30.6915	18.4552	49.9485	7.11698	8.28761	1.89935	123.475	4.73262	70.0136	1.60552	1.51241	20.5932	44.5673	13.3023	26.5796	22.6736	6.39945	9.26511	0.886406	18.2264	20.0756	328.336	0.83539	5.80676	2.61971	15.9901	0.866373	0	86.5507	41.3987	0	0.054678	4.99536	9.0431	29.3068	8.50915	33.0017	3.67881	1.90834	165.614	21.8509	10.2584	257.879	3.92883	28.8366	620.225	3.12641	2.35521	0.975668	8.43246	2.09651	3.05674	233.789	12.0365	42.7917	116.118	51.3409	119.79	17.5881	3.90863	8.82913	94.9139	0	2.4614	299.188	1.24471	5.52512	2.96051	9.98196	19.043	4.24272	5.16035	2.99756	4.95402	40.9884	20.3248	2.93469	2.43952	38.9398	12.6137	9.06522	13.2358	2.79359	5.55536	56.4017	12.5682	4.45293	0.03893	0	8.10037	31.3388	9.28674	9.18515	75.6574	10.2518	9.71383	22.5301	8.77917	8.11519	11.3156	0.719086	1.46148	3.32812	14.0512	31.7235	2.12273	18.7196	8.94227	0	19.5407	0.0096724	11.3018	0.532749	1.68325	9.33989	0.0892005	0	1.52022	0.115896	27.5177	0.0758582	0.170721	3.04928	19.603	96.9194	5.07706	0.19289	45.7898	10.2424	330.831	1.00503	11.464	9.97624	0.406736	0.0336459	0.0858035	46.603	92.6376	0.14381
SLC35A1	1171.15	978.865	1100.2	1006.51	1125.08	1192.01	705.939	753.217	1304.75	663.251	1355.35	971.562	741.585	877.965	620.671	922.896	943.418	741.539	902.901	928.322	1135.11	1098.69	1149.27	980.699	931.358	812.333	1318.61	918.829	986.94	648.015	1051.95	1245.95	943.68	837.064	1264.77	618.246	932.743	358.81	850.823	1128.96	896.239	630.443	834.504	1261.2	1170.61	706.445	515.259	442.165	422.115	568.818	1034.1	853.141	718.637	2198.22	834.491	506.544	526.104	561.101	839.564	893.035	941.422	292.184	292.859	1245.6	769.97	744.335	624.031	929.419	664.873	828.017	670.973	563.235	548.949	607.332	1311.81	704.695	386.351	434.714	497.736	872.044	1083.97	1281.3	372.649	513.498	532.424	425.7	942.267	560.778	564.449	841.014	690.811	990.882	956.144	741.679	765.375	581.419	839.302	970.234	431.963	667.992	719.258	367.85	435.353	898.962	453.975	338.047	532.96	563.672	521.661	974.337	578.936	470.405	766.447	827.301	803.345	679.57	633.427	316.409	1079.91	890.318	1068.01	1385.73	541.584	444.084	1055.92	857.589	589.5	407.709	875.654	619.983	1089.28	652.028	507.78	623.27	1065.95	781.349	1288.25	1123.63	1114.28	555.555	1703.5	604.802	332.726	1907.86	884.955	1084.66	1244.58	945.024	1292.8	855.407	877.42	2573.27	972.468	1704.15	1940.56	277.213	1367.79	1746.38	1229.84	671.523	1880.82	1057.28	1377.12	993.432	719.392	900.92	502.889	693.719	756.637
GRIK2	5.54979	5.28681	12.5265	11.2209	18.0336	10.1839	26.3335	12.6253	14.807	20.4601	38.3132	7.75877	9.78365	25.5442	41.2566	18.813	17.5496	1.67087	8.19095	28.1409	26.6375	26.6814	15.9897	8.9169	91.7302	20.4169	27.308	10.8133	31.7573	9.52144	7.39259	18.6166	41.7163	5.94357	6.61356	42.2199	177.049	11.3949	71.0857	14.2442	21.6504	73.9168	209.382	178.008	12.2306	52.8861	179.695	25.3471	429.729	56.5692	4.3096	94.5571	49.7521	818.313	185.486	218.103	9.05358	115.434	82.7434	509.779	10.9112	512.757	42.2508	6.55221	100.661	10.2243	63.0032	98.9766	103.097	130.687	17.2716	34.5832	125.82	77.7568	141.067	88.2431	11.4131	209.831	169.197	8.43276	51.9338	193.351	89.387	128.374	71.8173	309.11	44.0456	115.54	100.284	234.707	441.706	11.3497	28.349	8.37914	136.161	29.1853	53.8202	5.72	128.343	30.6249	345.118	181.384	325.771	17.0577	45.0199	14.7173	117.78	0.0777631	295.015	23.7244	20.1407	34.1233	23.5065	33.8598	28.6495	39.7526	52.8324	0.0406167	108.656	35.9728	12.1088	2.7583	72.7632	66.1199	15.4546	1758.15	20.4047	16.0411	497.58	25.9057	76.9784	32.8774	63.8399	7.47643	78.5857	42.6937	72.7835	87.2295	18.561	67.7402	2.05609	16.1759	81.3981	39.5492	21.7324	0.0933805	43.8269	1069.67	222.516	74.3115	183.664	1500.7	38.6262	65.9761	32.4915	81.7242	11.9088	55.373	291.433	23.3622	107.736	11.4707	14.9133	8.46049	100.322	102.15	4.62175	43.0093	0.151104
MB21D1	759.657	557.543	1077.8	663.497	688.271	710.277	846.841	570.556	706.796	847.467	437.576	708.267	788.803	790.27	1094.06	676.327	735.233	644.178	715.777	850.84	797.473	685.491	863.451	826.519	641.098	827.902	1032.82	716.25	658.853	1148.3	559.845	632.478	705.608	814.834	819.105	798.736	520.758	895.653	541.818	712.385	936.533	649.363	628.22	500.644	762.378	887.626	871.329	1015.1	594.862	1027.22	1020.09	827.178	535.393	747.276	546.859	880.029	1725.04	600.48	1076.08	429.466	567.135	1492.09	976.187	1187.45	623.229	1227.76	1000.05	813.582	1156.32	1234.05	755.762	1353.9	979.923	1291.46	666.218	1118.87	2015.53	603.541	503.637	795.353	662.444	242.002	1306.28	549.603	655.088	2171.34	971.062	524.692	1558.9	893.226	788.96	607.784	675.858	836.3	1412.05	1611.96	926.217	1199.28	647.584	812.45	742.668	1325.23	884.339	854.217	1171.76	592.64	1099.31	757.391	723.967	1008.5	621.223	749.526	714.654	435.001	701.386	656.573	546.565	945.814	1490.53	1060.86	689.986	349.565	973.728	430.854	1115.92	505.164	634.514	3359.85	821.94	805.257	641.483	884.615	660.316	1100.15	864.286	910.596	1045.27	1185.7	832.333	822.778	859.945	1336.78	1379.63	441.283	847.721	645.807	891.426	1353.68	948.062	859.991	701.976	523.686	672.753	700.343	848.307	881.992	789.721	816.12	345.417	1126.35	597.847	818.06	686.221	1155.95	814.298	1063.07	774.757	555.49	1545.09
FABP7	0	3.514	0	0	2.0046	2.31101	0.0543268	0	2.14015	0	0.0361712	0	2.92982	0	2.1467	1.97572	0.035849	1.67434	234.601	0	2.27418	5.36235	1.99842	0	7.31874	24.7674	2.12581	0	0.861305	0.0668214	1.8219	0.291422	3.10526	16.4512	1.5911	3.81843	11.8897	3.78112	8.25593	0	0	3.36473	16.5994	0	2.26868	0.0332123	12.9227	0.0625255	0.886252	52.1152	36.7755	2.64284	5.27646	33.972	6.35805	10.672	0	19.6597	5.4086	0	1.46619	1501.48	9.23555	9.88013	0	239.931	50.0025	2.91842	25.0489	5.98438	0	7.4512	5.09583	202.886	0.0125883	4.34444	10.3749	1.21067	0.975635	0.0214547	0.01623	41.9981	0	2.00737	4.71421	2.27373	1.74801	2.51316	2.08517	14.3783	28.7868	7.55842	1.58848	11.9122	15.1272	9.63412	16.0217	5.72354	16.7209	0	1.32576	179.515	0.164501	0.0882313	101.782	0.0534307	7.84253	18.8394	0.107695	0	2.01725	7.74453	0	0	0	0.0192669	0.0421088	0.0384278	254.233	0	0	0.127115	3.83091	0	0	0	12.8929	0	6.08818	0.333953	3.14185	7.74363	8.44432	0	9.50896	2.87086	0	17.9596	7.66968	0	22.5001	9.67601	2.56999	0.189328	0	0.0879616	42.4261	104.116	0.114225	7.2991	2.44872	0.168078	0	12.2991	0.0662781	127.727	17.6334	9.44909	19.9882	18.1346	0.973667	0.0587637	0.0973671	20.0914	0.0332154	0.0846176	0.0580542	0.0807257	0.141659
TXLNB	353.787	159.395	226.127	229.595	302.558	141.878	276.165	238.713	241.94	162.771	336.626	301.188	286.027	157.025	165.244	205.966	153.435	224.278	157.478	460.025	239.918	154.845	309.803	213.333	713.049	130.685	107.196	366.307	187.576	101.591	174.529	148.234	430.877	175.63	334.289	122.869	797.535	164.654	667.395	177.03	231.336	186.637	187.637	72.3145	199.168	211.388	107.215	39.1272	157.019	260.249	159.197	177.321	179.651	160.126	49.9564	136.227	95.538	114.513	291.113	147.132	239.523	181.601	234.542	160.224	495.152	132.17	358.018	280.434	28.8871	219.475	247.081	145.943	99.0516	179.147	215.204	182.902	253.75	208.769	89.5072	74.6223	68.5476	189.321	261.643	106.311	454.619	102.026	179.981	131.219	310.113	209.657	3.72717	126.094	202.433	234.181	116.935	65.5399	110.167	138.131	134.173	94.3168	179.244	186.56	22.5403	127.112	443.245	184.777	203.175	35.3255	376.809	157.308	129.885	74.7812	195.848	83.2044	324.198	146.379	51.7391	15.3229	69.2165	233.671	151.416	122.663	161.774	451.739	163.627	97.2056	459.696	319.079	103.381	80.3717	55.0471	275.833	238.604	297.591	339.17	237.456	202.15	87.2137	191.528	106.962	71.5884	154.631	272.712	23.5495	249.566	107.71	74.9829	182.833	188.362	110.106	58.9836	64.7784	310.028	287.835	210.623	186.807	249.038	185.309	16.8725	579.358	51.4659	195.972	294.32	150.959	71.2234	103.391	118.366	572.91	314.503
CITED2	14350.7	19061.8	12596.7	9976.98	25357.8	16874	17183.2	17649.2	14320.6	11966.8	10635.8	7654.95	4910	10449.8	9496.16	9120.04	13970.3	11825.2	10878.7	9618.08	12118.7	23283.9	21475.3	9314	9838.73	6797.22	12384.6	9312.29	15672.4	13870.2	9989.36	13363.2	9423.35	12465.6	11616	10886.7	6300.25	3979.51	18511	16212.1	13911.1	22102.2	12097.7	16817	17081.6	17730.8	5733.58	8348.27	6099.42	5790.7	9786.99	18342	17352.8	8776.2	28045.3	5523.85	2914.64	25635.2	6835.69	32710.5	8478.99	3205.45	3912.29	7283.03	12236.7	6354.9	3537.18	14927.8	3034.35	5023.97	7439.25	7468.28	7105.89	7326.42	10147.6	2897.29	8069.53	11166.3	3852.08	10921.5	17780.8	9888.62	5262.64	11658	10875.3	7362.48	11064.2	10880.9	10885.6	8980.57	8235.58	8326.2	16141.4	10461.2	5778.42	41508.7	9712.86	5239.3	13388.1	14043.2	15978.6	9426.21	4745.3	13269	8273.31	19533	8358.65	10302.4	13342	5704.39	30548.6	16989.1	16673.7	18365.3	11427.9	12187.1	19845.3	5839.64	6246.67	6882.31	31647	15735	18071.6	13123.9	6993.12	18508.4	13779.8	5056.61	15246.9	15391.6	17350.1	10486.7	14840.6	15199.2	12120.5	17573.7	16948.3	18721.7	9058.61	6098.65	11905.2	12317	11514	6833.18	13971.2	6222.92	10446.5	4395.69	8826.52	15674.6	17112.4	30894.3	11597.5	15292.8	11047.4	7924.2	11934.9	18542	18637.3	5229.99	16939.2	12323	13359.7	10621.5	29838.3	29134.2	10915.6	15927.1	8131.02
T	0	0	0	0	0.000256843	0.0163927	0.0188603	0	0.00762655	0	0.0127836	0	5.83701	1.63859	0.0079729	0.989959	0.0126737	0.860837	0.00309543	2.64849	1.10994	0.00909303	0	3.69862	4.12132	0	0.00686504	0	0	0.0229204	0	3.10635	2.65192	0.0758519	0	103.682	0.0802807	287.541	0.0133789	21.8322	0	0	119.21	0	31.0382	6.51357	4.7777	32.2316	171.865	61.1443	3.43484	140.306	17.7257	45.5996	238.792	199.993	0	798.279	98.2319	211.62	1.4718	97.006	10.9202	47.2529	0.695116	1.64761	6.00033	0	0	0	0	1.83953	25.7788	74.8055	0.0132189	38.7686	0.0159151	44.5584	43.2741	6.33127	73.7294	0.596728	78.0978	6.01911	7.0294	0.0482401	493.625	25.3807	8.28877	24.7918	0.305635	0	70.2181	0.0812373	290.221	0	134.44	15.3969	0	233.834	7.17052	10.3901	142.133	195.814	0.125149	265.666	601.781	3726.8	139.42	20.5464	10.0722	0.0440268	13.1492	6.36599	0	37.6603	78.099	0.0404375	68.2629	0	0	0.134731	141.223	324.235	44.8358	0	0.0319383	8.77586	112.496	0.360011	44.5183	157.236	38.2686	0	121.547	8.87767	3.02332	415.966	4.55482	220.83	112.476	74.0305	71.1427	0.201694	0	528.636	525.774	9.60246	0.120942	0	0.0789708	0.178745	3.05513	0.097697	0.0699022	21.1622	0.202225	70.5851	217.204	2.7226	1.10732	0.061939	5.05006	0.431981	0.0349377	0.0893777	0.0611877	14.4112	0.150324
CREBRF	3611.2	3922.64	3783.41	3364.4	4246.84	3015.52	2590.98	3359.3	4778.46	2200.04	2487.07	3227.54	3072.32	2779.9	3076.77	3194.49	2574.94	3942.63	2633.03	3165.72	2876.68	3188.23	3064.05	2224.04	2015.16	2734.58	2442.88	3411.29	3849.02	1914.42	2697.18	2791.83	3360.77	2237.23	2686.88	2668.88	2210.28	1703.73	3275.55	3130.48	3286.8	2669.01	2266.12	4236.64	2138.82	3513.78	1710.94	1690.36	2436.82	2366.69	3077.76	2425.55	3014.29	1785.71	2588.11	1955.86	1474.61	2651.75	1931.99	1688.56	3404.91	471.519	2000.6	2201.26	3218.03	2342.1	2114.11	3438.9	1379.86	2207.71	2044.87	2379.33	2108.92	2483.48	2746.18	2067.79	3016.1	2745.95	1812.92	2819.95	2187.69	1639.46	2732.03	1173.42	2590.08	1151.75	2614.4	1549.84	1343.91	2081.25	682.576	1557.89	3254.92	2431.96	1727.35	2169.45	2462.41	1874.37	2291.02	2555.22	2776.27	2422.81	507.933	1874.2	2306.49	1679.81	1140.52	1702.64	1483.1	2795.03	3119.19	1923.24	3225.91	2790.08	2670.9	2105.6	1076.61	928.404	1332.79	3987.69	3947.63	752.437	2699.16	1745.23	4124.54	3238.31	2919.51	821.953	1805.03	1979.38	2044.62	2552.55	4518.67	3059.19	2133.82	3424.63	2703.25	2822.07	1909.94	1974.85	2229.11	2091.32	2100.69	1971.11	2768.71	922.771	1587.91	1504.83	5591.28	2134.84	2745.3	7686.37	2802.73	8762.75	5319.85	1670.01	2169.4	1716.45	1060.33	1308.23	1563.05	4127.71	4939.63	1565	2659.64	4261.82	4308.14	4573.11	3635.49
DCBLD1	1232.58	1720.85	1315.57	1133.95	1657.06	1751.42	997.001	1420.58	1312.16	1112.58	1159.1	1168.79	1559.4	1554.26	720.232	1407.12	1228.3	960.619	2061.42	921.48	1488.31	1356.02	1278.19	1204.8	855.148	2486.3	1038.1	945.944	1082.09	950.147	1112.29	1251.74	1406.74	1133.3	1162.47	1899.89	1044.98	869.936	1045.51	1810.14	1562.75	1728.87	1374.6	2508.1	2129.94	2347.91	1123.26	1678.85	1585.13	1494.69	1432.11	1965.02	1411.5	2443.72	1038.82	1174.8	1371.76	2275.9	2080.29	2817.11	1473.92	935.05	1197.96	1980.42	1084.74	2448.62	1463.07	1402.45	3010.3	990.627	926.226	1878.77	1484.08	1930.29	2161.32	2101.12	2025.92	1576.63	1478.47	1183.05	2506.43	870.961	1280.83	1317.84	964.111	1766.9	2020.43	1922.77	2891.43	2760.95	1983.9	884.655	2630.91	1142.7	1340.52	1759.91	2494.68	2100.57	1107.29	1787.9	2334.35	1282.43	1071.35	1597.1	1033.46	1388.01	2292.84	2621.9	1758.25	1370.04	1626.05	1131.99	1400.13	3663.69	2068.57	1331.95	951.24	1847.99	1861.7	1561.73	1650.12	1324.7	2209.01	1009.14	1305.55	1692.29	952.84	2565.57	2011.77	1695.74	2554.07	1247.54	1069.3	1180.85	1404.79	1343.31	1951.05	2813.12	1593.06	1828.63	1718.86	2262.36	851.253	5472.38	2101.91	2588.93	3144.96	4150.89	889.638	1756.71	1156.6	1153.86	1088.6	1122.49	1588.97	3735.44	797.141	742.811	1023.94	2531.05	1473.25	1065.33	1374.84	1596.51	2705.98	2399.99	1168.4	1209.82	1157.08
SFXN1	791.306	884.457	893.797	790.016	754.393	799.198	935.078	839.138	851.531	596.274	651.396	789.878	862.584	652.265	1012.52	765.449	872.191	771.983	1356.89	757.978	707.528	935.327	774.507	780.786	1047.24	1437.7	655.648	813.02	714.135	812.025	713.048	767.388	939.265	1112.23	881.031	1793.33	1380.28	3183.84	838.475	899.52	887.284	1590.37	2287.88	2066.43	1087.7	1631.81	1775.18	2004.96	1259.03	1522.99	1088.27	1601.1	1116.19	3413.26	2419.92	2758.16	2692.61	1926.83	2273.13	1417.25	968.893	3871.82	2033.65	1783.59	826.995	2125.76	1679.08	1024.54	2440.8	1746.82	1110.39	2077.13	2212.37	2674.45	1564.11	3288.81	3123.8	3470.27	2111.96	1061.18	1189.9	1729.08	2017.73	2509.31	982.632	3562.53	1430.02	1380.17	2013.78	1616.15	4513.74	1059.13	1826.93	1653.66	2342.15	1659.92	1895.09	3274.91	1831.31	993.068	1236.56	3443.82	2852.21	1284.99	1705.21	1828.5	1886.49	1156.65	729.066	1246.84	1908.97	1577.06	871.886	1951.42	767.382	1018.31	1612.11	3569.36	2682.93	750.861	733.534	1040.53	1883.23	1390.89	2094.13	3035.61	849.954	3459.56	2188.12	2022.82	1332.5	991.387	3025.8	916.13	1692	1334.28	1173.68	2756.42	1280.78	2886.02	1508.23	2548.92	1994.57	2202.43	959.256	1399.17	1515.24	3059.26	1917.76	2028.39	3150.35	4277.55	720.14	1299.39	1723.22	7053.85	1177.35	1006.12	2814.89	4143.1	1609.11	708.736	1209.79	2446.93	1668.49	1911.16	1931.71	1307.56	2890.94
SAMD3	610.751	379.434	457.687	298.94	374.692	561.621	171.958	277.58	432.096	397.222	240.184	279.803	253.989	345.277	312.454	667.425	303.532	379.913	307.787	281.019	373.193	373.707	268.829	369.329	259.999	254.934	253.234	395.212	246.479	279.763	274.807	642.796	365.863	193.222	434.761	258.241	266.859	278.877	404.8	391.245	458.699	210.694	167.951	197.966	274.415	207.098	134.028	85.0566	274.343	489.464	440.109	211.628	225.888	127.121	189.396	242.631	243.936	238.932	503.986	152.637	401.054	155.699	192.138	392.808	324.347	357.178	422.021	390.877	119.468	597.572	325.474	209.565	131.797	344.52	260.516	241.005	593.448	155.211	155.415	150.265	150.569	257.999	467.762	173.507	189.853	250.532	284.382	143.276	350.443	504.591	34.2492	354.638	224.145	408.022	279.927	202.6	176.159	311.912	290.252	394.362	281.703	306.884	57.4126	181.561	481.891	243.372	101.087	256.001	309.167	329.823	227.548	78.0828	344.63	117.977	404.949	118.162	266.128	25.1416	629.905	651.979	227.155	57.5393	410.739	104.856	585.341	101.279	435.11	110.532	278.71	162.084	122.376	255.3	202.749	301.317	318.954	257.668	202.089	295.066	193.808	209.121	335.386	392.437	292.461	139.954	340.736	255.186	362.684	270.214	513.918	256.978	308.566	19.8712	342.359	663.404	255.784	314.189	512.504	336.776	115.904	154.776	193.875	354.31	355.977	508.965	132.696	194.664	417.462	322.991	507.279
TMEM200A	974.757	628.834	592.274	397.335	618.141	612.332	660.046	440.346	453.246	681.887	630.532	525.612	698.327	524.698	481.915	417.875	497.47	509.432	480.596	574.029	429.864	449.529	415.735	581.785	730.874	650.563	485.432	560.703	397.83	693.958	434.503	645.191	605.381	526.867	693.477	660.492	566.779	459.708	504.734	451.002	594.764	293.236	317.232	552.05	448.16	492.909	446.169	587.971	788.874	627.267	584.374	771.131	452.678	945.27	358.81	503.347	259.38	649.72	821.382	644.701	444.235	169.252	1300.56	778.045	526.488	1032.88	956.048	651.313	598.386	1125.31	716.57	1036.71	509.308	1107.39	536.477	482.005	581.064	1194.36	822.357	321.525	389.377	405	416.886	1220.56	652.753	513.255	737.965	918.037	1381.09	1187.34	291.511	1097.1	799.71	1175.66	1085.61	671.637	640.518	1058.46	659.352	369.487	320.376	832.605	315.419	774.343	987.126	1463.35	524.128	643.488	297.987	820.156	730.967	511.058	1023.53	301.555	718.305	1003.65	408.012	338.223	764.487	796.045	598.959	376.922	747.667	616.071	1136.24	359.634	636.649	223.578	923.285	599.936	463.041	802.145	845.27	526.585	565.316	770.858	618.176	478.554	986.589	1222.47	518.427	667.515	671.209	733.699	470.472	793.272	843.529	2317.66	1591.67	377.189	439.365	457.707	728.139	1025.96	796.209	842.372	705.186	268.208	117.603	878.913	458.504	1031.05	1181.25	1761.61	589.971	987.355	1608.46	903.42	2073.61
IL22RA2	0	0	0	0	2.0046	0.0470417	9.18232	1.76132	0.0213302	0	0.0362966	1.92923	7.55397	0	41.1287	5.93823	8.77831	0	8.18422	1.6299	2.27443	2.16814	1.99842	0	2.1096	193.373	0.0191579	3.57469	0	0.0670641	7.41132	4.04442	3.10676	23.5101	9.96009	26.8585	21.3547	97.0783	0.0133965	33.6399	11.1746	123.011	226.986	87.5585	174.763	275.976	165.091	18.4572	203.287	84.8961	198.692	22.2636	133.433	7.74784	7.60637	85.1439	92.8324	73.3533	112.791	10.9915	6.18801	9.09346	65.1351	285.1	33.1943	108.17	239.012	49.4071	52.0179	19.9509	103.924	296.715	95.6447	93.5095	16.4919	86.0845	87.0106	196.113	8.84411	126.073	80.997	52.6384	116.699	76.223	0.0700184	78.7313	3.54836	103.496	36.1997	107.629	207.603	5.66161	298.936	28.4894	46.9095	114.628	78.808	280.93	72.9332	53.2506	32.0513	178.802	119.932	37.6164	952.477	54.1327	24.5277	241.67	77.9929	245.829	20.1407	28.6282	9.38352	9.59816	25.1362	6.2973	140.732	207.192	452.097	3.18709	19.7568	39.2689	403.591	9.41855	115.44	122.645	6.4693	88.7885	48.6537	220.899	98.9251	75.3571	28.8889	18.7388	91.0692	35.9323	28.0877	313.262	352.48	57.1189	28.6431	405.971	75.2496	125.145	40.718	166.777	132.631	89.7719	290.939	217.605	153.043	0.179043	1.47911	34.2777	9.34521	49.5893	17.7416	18.6729	53.1239	74.837	110.879	18.3084	0.103106	32.258	201.62	373.048	26.2424	16.7953	109.816
DACT2	183.375	728.765	262.923	300.828	428.791	418.676	45.9211	490.169	819.72	146.02	504.358	189.446	109.414	224.836	66.7586	342.622	554.342	199.047	24.5534	137.054	151.1	169.794	374.762	242.02	136.8	106.152	151.322	594.275	163.095	14.2595	314.754	170.411	254.119	125.36	200.934	74.8591	187.821	1265.04	213.235	498.275	352.964	1472.01	160.7	290.291	551.01	1263.89	8.03506	19.5998	547.785	228.23	113.66	206.661	403.781	29.0988	881.596	1172.56	1811.72	101.07	109.102	73.5304	264.613	1382.5	35.4741	206.678	68.8717	65.1682	217.011	107.28	12.5081	73.8219	36.4179	173.996	37.8442	84.644	979.204	25.8614	380.128	53.6987	104.261	262.684	935.468	48.072	95.9591	86.2531	328.727	15.575	400.466	483.707	28.964	144.482	7.11166	100.48	1455.06	234.286	43.0613	62.7316	44.9537	85.7889	190.35	364.759	1002.8	24.3421	1066.53	1565.09	360.335	142.022	263.041	6802.66	1404.54	326.565	275.877	315.44	327.656	301.584	566.552	850.984	90.2286	13.1375	21.1352	172.068	337.305	120.117	386.479	431.817	423.21	538.773	406.216	20.893	1098.6	1557.34	2050.24	719.748	517.216	81.6305	88.1868	276.393	590.053	21.5369	242.059	21.1467	656.453	22.6944	34.0731	2284.89	1016.59	2635.07	1687.6	52.4821	30.6909	250.531	16.5812	0.18219	126.381	63.5668	321.774	2.58566	70.1937	512.88	435.97	135.481	848.836	345.256	300.661	159.169	360.247	846.713	140.005	359.998	342.902
PDSS2	822.029	756.181	939.568	862.182	922.704	750.804	889.25	745.086	815.613	720.936	668.94	851.088	835.191	834.119	712.806	780.302	1142.81	939.793	1140.12	891.711	805.258	833.901	947.397	858.783	831.122	821.343	1146.3	832.917	852.809	834.448	850.47	711.976	723.059	962.351	884.416	794.89	946.954	931.814	744.737	663.461	809.136	960.746	1239.83	1374.45	970.394	1120.59	848.535	1023.17	752.821	773.347	1159.18	1294.12	966.787	2428.21	1572.97	567.203	1826.05	866.289	942.337	639.164	872.82	1133.51	777.173	1143.39	764.379	1036.24	804.04	1013.94	800.738	798.088	870.628	834.574	917.836	838.651	1089.42	988.716	1434.51	738.16	861.699	1195.64	871.14	847.088	1297.79	972.836	885.389	1270.3	977.343	1158.73	912.826	864.27	1017.48	758.549	967.814	841.06	1506.13	1592.27	1069.44	623.998	804.457	973.978	1317.9	1004.33	933.212	1303.06	937.26	1055.65	1039.43	773.852	1158.77	767.627	1247.48	1245.15	758.903	845.863	892.567	929.439	890.743	1123.64	1006.81	889.456	1168.94	946.598	1068.65	874.028	828.156	1580.36	852.083	2113.43	1595.23	868.956	1306.61	762.786	1296.02	1156.46	1122.48	875.233	1495.84	1603.13	1037.11	1027.86	1362	1274.85	1065.75	1377.03	798.058	827.194	1016.82	1059.07	1208.93	1670.47	1826.58	4320.34	1102.09	1626.2	2151.26	1370.55	913.586	1103.93	1220.18	1978.09	2007.24	876.182	1214.64	1784.31	1612.37	2132.02	1651.8	1345.62	1830.36
STXBP5	1260.5	1825.94	1728.38	1420.73	1540.85	1159.41	1832.33	1720.8	1685.09	1553.53	1026.43	1623.48	1814.98	1563.8	2339.59	1345.73	1285.29	1723.97	1426.44	1274.95	1169.58	1436.1	1318.16	1519.46	1342.74	1136.78	1427.9	1347.5	1557	1435.19	1135.5	1238.89	1850.9	1115.71	1199.35	1147.22	1176	1121.23	1386.45	1271.39	1652.27	1253.21	1421.24	1518.18	952.701	1509.92	1148.49	1170.16	1500.16	1297.47	1413.77	1448.34	1412.41	1790.57	853.241	1117.33	1725.89	1082.87	1695.53	1655.49	1624.46	1403.06	1384.27	1155	1315.57	1732.58	1650.08	1528.22	1112.95	1316.85	1628.27	1660.78	1140.2	2007.07	1804.01	2151.65	1668.59	1017.65	1021.06	990.78	823.382	911	1887.88	1282.74	1139.99	1280.29	1605.55	1646	1279.81	1544.71	465.882	847.68	1001.26	1330.72	1242.58	1585.22	969.623	1188.39	769.209	1238.22	1287.12	1103.71	431.207	1126.46	1191.09	1487.12	1385.91	937.061	1229.17	1120.51	1134.71	759.436	1204.29	1031.87	1322.78	1180.35	511.389	728.761	901.987	2012.73	1334.95	466.908	1350.23	922.215	1076.66	1020.24	1108.23	3764.21	1038.83	1502.98	871.814	1491.94	889.518	1553.53	1128.66	1196.83	1276.38	1087.6	658.626	1028.66	912.099	1185.26	1222.6	1371.28	1316.84	633.748	948.094	1672.42	2326.05	734.224	1189.54	3602.22	1419.15	2208.1	1870.12	2078.02	999.559	733.586	924.826	2793.77	666.041	1115.43	1702.42	1086.94	1380.51	1971.13	1820.18	1547.05	1774.21
IL31RA	0	12.4503	10.7418	20.6353	29.0521	15.7588	18.3141	12.6435	9.52622	20.4848	13.1726	15.5446	9.04686	14.3383	13.7751	12.8715	8.7989	6.89972	36.781	25.6395	6.71128	8.56598	1.9984	21.5498	12.5371	8.1037	2.12741	14.463	9.03114	17.6845	12.9878	42.8996	4.57222	11.8028	3.26459	18.2187	11.9084	41.8629	8.25721	6.65773	8.7565	0	151.305	5.68459	87.3853	12.9862	68.2722	131.918	31.3726	211.119	14.8027	84.8867	7.94296	3.86628	18.8148	19.1887	7.23219	50.9865	411.684	15.5904	16.4262	28.2578	45.6717	14.021	0	141.815	28.0014	29.599	200.505	107.743	20.0095	26.1661	162.226	186.069	4.13463	4.34403	301.263	29.727	94.4389	35.7431	4.17366	61.6493	19.7316	6.01915	25.5396	1265.61	117.065	12.1464	153.988	7.11975	17.3049	14.1942	13.2923	7.19841	520.859	8.91636	256.503	203.452	15.8497	127.589	19.6126	108.178	8.58859	6.16464	18.1024	65.3517	126.632	2.43719	219.316	22.1444	16.1132	19.8347	60.2541	7.17173	27.9712	10.4804	8.85303	2.22794	100.025	22.8612	18.2322	0.133203	48.058	225.974	25.2594	8.07304	10.7581	2.32365	8.11544	18.6141	12.8704	21.8852	26.3411	5.59852	19.162	11.1294	32.8136	223.352	9.99726	291.565	10.2379	39.0048	78.119	0.199201	11.5202	33.949	7.87504	341.516	7.78673	20.1481	0.0781416	47.8352	6.20901	7.4421	26.6947	7.55342	17.7314	15.6031	0.28349	199.164	1.07884	6.91306	7.51995	0.425152	19.4557	21.7277	25.0972	29.8864	13.58
ANKRD55	16.7332	17.7786	23.3147	26.2353	42.0769	32.6272	77.6567	35.2864	27.471	17.6522	16.483	19.4233	16.6505	19.8823	53.9628	14.8496	0.0404194	15.5995	29.6529	17.8378	15.5911	60.7821	29.9809	18.7946	14.6352	54.9282	8.43158	8.99525	46.2775	11.8844	3.67508	15.1154	50.4698	35.1507	39.3508	23.9856	26.0371	2.82984	35.027	33.6924	29.7672	33.5166	50.7898	38.0678	38.7372	80.8186	15.3502	16.1487	88.7631	49.3173	11.3059	30.0632	54.282	5.80665	18.7935	51.0668	17.2525	42.9566	29.9925	31.25	25.1333	4.58122	18.5559	109.057	70.7094	11.9444	35.0018	81.7337	6.72499	28.93	21.8439	47.7237	28.3993	57.0964	6.19457	8.64846	65.2342	63.8199	20.6503	52.5225	42.5709	134.026	53.6565	46.1343	24.3619	86.348	26.9662	28.9369	31.0216	57.0933	17.254	29.3798	75.4104	34.3374	21.481	39.8159	20.8392	63.3151	62.148	45.1886	15.9664	33.1021	41.8583	36.3287	60.1506	92.231	10.7868	66.8347	68.9705	30.1438	29.2004	31.8939	31.0578	23.3786	11.0853	33.4647	47.2768	19.6764	47.1224	18.7736	62.8367	39.1411	156.14	33.06	75.9211	6.43876	21.4654	12.8192	19.2623	54.3275	23.4474	32.9505	36.6179	21.5643	60.8747	57.9342	43.0933	57.6069	16.2431	45.7659	13.3045	52.1368	45.2188	46.5524	23.2406	26.673	42.3305	56.6935	31.8785	52.3321	27.1454	3.01895	44.2779	69.4076	39.3615	22.361	49.4751	36.8194	15.1823	6.60278	49.7143	53.5173	24.7221	63.0226	53.9079	31.2818	30.7517	40.5363	56.1453
RAET1E	35.3516	41.8325	34.9608	51.5349	54.1001	47.3009	27.5675	34.326	33.8288	10.1937	26.3623	96.202	52.4559	19.8316	40.2644	53.4715	34.003	19.0579	112.458	71.5678	44.4539	101.387	64.9587	54.6733	205.57	23.6122	35.7417	53.3471	190.549	23.6919	16.6739	51.8812	56.6466	35.1959	47.6887	51.8305	210.974	3.78172	117.408	65.7443	45.8748	49.8465	72.5664	12.3467	57.5588	21.6123	126.937	27.6333	19.3569	33.7446	19.1783	39.8399	29.2973	677.711	34.9815	0.0283051	7.23229	33.0653	101.909	22.0302	10.1214	45.1585	38.0356	28.1482	167.603	27.4027	75.0038	24.2539	87.6935	62.8491	12.7136	39.2711	33.5494	17.7094	92.6651	30.16	48.6912	25.1704	15.7298	59.8966	16.634	59.3857	5.61446	16.0484	226.472	404.009	61.1808	8.53605	28.962	52.9644	451.077	67.3179	38.4125	27.297	58.4636	5.42656	5.5261	47.0495	11.6535	23.7919	10.0928	22.5996	14.1687	19.4727	143.318	39.482	87.3586	4.79033	45.3323	33.2845	30.2085	18.7369	57.4247	35.4999	27.967	37.6561	37.4299	5.50395	79.8169	23.6802	32.0213	36.6347	23.9021	98.288	69.105	58.827	91.0857	70.243	24.3307	14.9928	14.4926	20.3104	27.1922	40.3394	136.962	50.2664	171.905	88.1788	45.0842	64.5262	98.1553	35.7384	54.7195	77.1388	72.9498	15.8369	35.0577	282.183	12.8786	166.235	21.2945	949.637	33.11	14.7632	83.3071	181.465	58.3681	123.655	20.1639	187.679	1.08395	35.3801	49.3452	36.1165	20.5344	21.7294	9.1782	72.7103	13.5808
PI16	297.888	150.471	378.688	33.7025	814.502	306.197	131.86	890.807	247.238	164.621	286.236	207.902	1005.98	341.275	31.8068	135.657	137.015	1447.01	51.1396	391.766	144.446	449.508	610.612	215.999	1100.42	96.3353	411.874	133.796	207.499	332.863	401.094	711.17	418.104	155.784	71.9369	49.8984	1831.53	588.252	1736.52	189.634	178.036	275.213	31.12	42.805	437.033	75.5409	273.879	0.0668984	87.7125	201.756	156.54	3347.85	360.218	14.5418	138.371	72.3965	0	51.8471	25.419	102.044	513.734	12.4733	97.2798	34.7791	164.849	28.253	384.019	132.434	3.83672	95.7693	213.3	118.793	97.3125	11.8039	89.5997	4.34039	12.4477	253.3	95.4079	81.9796	44.6686	168.535	14.0855	60.1771	4457.93	20.0114	112.442	507.682	202.632	56.9193	54.5666	780.441	252.582	263.822	217.474	18.0098	723.65	33.3383	216.379	177.832	43.7514	10.3957	14.1563	65.4552	930.286	62.0362	45.1395	29.4523	173.549	53.128	69.476	148.411	371.93	271.684	575.833	121.299	172.689	6.59085	11.5195	285.261	158.249	329.879	177.749	2201.99	151.137	5.63223	350.473	1.52464	79.0597	151.24	56.6648	301.653	259.845	123.875	909.72	81.7542	813.623	33.2287	548.279	224.636	286.311	55.2502	184.119	48.2989	206.365	53.3275	19.0617	9.61094	61.2392	165.171	9.51295	11.4377	98.7111	1618.03	94.9844	8.77956	381.685	1686.36	44.9519	1.42334	108.625	257.525	865.652	123.463	15.1411	28.9418	5098.74	1702.33	53.7582
TBX20	1.8377	7.1729	1.75796	3.74091	0.00057705	2.28916	4.58397	1.77431	0.0173974	9.36038	0.0294752	9.74115	35.7668	0	0.0182005	1.97718	13.0038	7.00789	0.00699533	1.64855	6.62769	6.38674	1.99852	0	0.0136272	0	4.20567	5.43939	3.61194	0.0539788	0	0.221673	0.127618	11.7238	1.59238	1.8998	0.0699023	12.3708	2.07526	0	1.51304	0	12.4417	40.0771	4.47477	0.0306798	21.2393	9.22276	30.5821	0	0	4.06248	0	0	0.0943723	27.5997	1.77497	124.527	1.77331	0	6.21788	0.0497188	37.5395	3.23692	0	0	10.0005	4.45967	0	19.9533	0	1.83864	0	0	0.0116571	27.8907	2.08952	18.2057	0	0.0198465	4.17118	0.474202	0	6.01872	24.181	13.3014	1.7491	16.7973	14.4701	6.34907	0.255378	0	1.58976	7.16115	1.0871	4.04876	6.36125	19.1698	3.27551	1.20803	1.32662	1.67846	0.149629	0.0809738	35.4265	4.56417	13.7419	767.147	0.0986101	3.07575	6.0438	0.0385982	0	0	0	0.0178274	0.0388568	19.5964	3.82802	0	2.94129	0.116127	11.3288	1.86189	0	0	2.17964	0	59.7448	0.297933	3.14964	0	6.76149	0	6.78791	2.87925	12.5267	0	0	0	0.00884976	0	1.20917	0.171716	5.72287	0.0807289	14.3934	0	0.10451	0	0.0687786	0.152818	1.47446	2.54921	0.0609843	0.0911817	0.172152	3.31591	0.240935	2.71984	0.811577	4.62058	12.3329	0.353031	0.0306827	7.27668	4.61307	18.9949	0.129194
DAGLB	1308.92	1134.73	1238.39	1188.31	1194.21	1136.89	1065.75	1177.32	1093.47	1143.28	1565.91	1323.27	919.577	1208.12	976.532	1356.62	1517.55	1487.51	1358.95	1200.01	1158.46	1255.65	1419.1	1395.76	1087.98	1165.41	1307.07	1489.51	1290.55	1648.76	1506.91	1094.66	1212.25	1387.32	1471.55	2031.42	872.612	993.674	1026.97	1339.65	1417.66	1346.94	2711.85	2478.59	1858.87	1329.83	1423.22	2831.66	2119.07	2082.74	1216.01	1397.8	1544.03	2668.88	1997.73	1346.12	2300.28	2134.49	1667.31	2543.02	1309.26	2341.4	1491.77	2126.58	1285.39	1105.76	1150.06	1589.88	1985.98	1974.27	1080.3	1648.6	1983.12	1731.45	1284.03	1841.85	1262.59	2889.61	1732.26	1561.28	2065.16	1317.7	2250.2	1148.35	1114.55	1681.55	1421.02	1896.3	1505.17	2812.37	3060.07	1068.61	1912.28	1352.04	1746.54	1881.55	1497.54	1516.87	2374.14	1368.92	2226.77	1041.79	2232.99	1810.02	1127.04	2391.75	2758.09	2328.38	2650.44	1884.28	1778.08	2500.15	1273.02	1376.39	1254.53	1608.99	2718.29	2192.69	1588.59	1175.56	1444.31	2517.45	1876.57	1761.31	1137.92	1040.66	1357.96	1931.6	1851.64	1474.09	1480.94	904.968	2113.17	1705.59	1382.7	1280.95	1812.35	1728.13	1083	3990.06	1115.58	1393.66	2585.83	2912.56	1643.68	1886.44	1318.74	1341.42	808.201	1350.1	1864.35	749.693	1084.64	1193.24	854.145	1725.61	1121.97	1255.6	2860.99	2875.09	916.21	1452.67	1300.93	1073.2	2053.5	1920.75	1374.3	1271.79	930.808
KIAA0895	365.857	352.697	254.822	316.745	370.685	299.447	467.527	283.906	402.524	413.033	321.321	311.865	311.814	379.567	487.191	308.95	266.29	365.118	506.15	388.356	367.65	371.577	418.734	318.212	936.516	536.998	404.521	336.407	329.869	473.258	357.449	428.922	436.964	263.495	363.429	1002.28	1049.55	528.244	446.022	429.084	285.218	674.339	291.316	850.947	724.737	427.122	648.614	876.132	336.207	458.336	413.759	1022.23	533.63	1169.47	1153.16	773.608	743.694	747.291	815.022	1559.93	351.263	747.768	478.309	574.576	641.511	742.645	270.014	325.947	411.442	454.91	519.633	517.393	569.654	609.303	709.457	480.926	706.382	415.311	424.944	623.044	707.08	218.326	725.593	1312.82	493.063	382.466	557.957	333.389	549.973	291.492	462.356	356.504	678.403	479.111	648.318	554.891	788.636	839.085	1115.83	386.613	949.896	348.676	1266.17	453.785	570.58	1132.17	802.888	504.952	869.643	813.814	601.085	540.722	193.936	903.384	413.877	548.886	886.297	872.703	643.32	401.64	425.265	262.212	846.716	858.934	543.831	332.655	423.378	2034.54	1171.58	391.077	960.346	340.873	874.26	198.968	677.904	388.337	468.493	799.758	465.553	342.277	751.554	475.362	828.151	612.914	385.1	483.766	662.174	1143.36	458.211	642.467	2123.07	1621.95	369.128	839.334	1199.99	827.511	253.738	415.11	1326.91	3545.34	394.234	193.763	508.831	182.992	395.85	442.121	488.087	678.194	885.061
STK17A	2723.04	2371	2869.84	1908.97	2395.42	2522.52	4879.3	1986.61	2235.54	5753.71	2819.33	1708	2507.87	3338.95	5185.46	2129.99	2441.27	2567.23	2518.51	3060.96	2672.32	1952.9	2316.53	2989.62	6896.34	2325.92	3489.36	1914.52	1776.29	5798.37	2473.42	4394.31	2347.58	2103.82	2787.33	7054.3	2017.89	2127.28	2120.89	2316.79	2339.66	2942.49	4118.6	3750.22	2582.54	2728.68	3332.53	8351.54	3763.3	3709.82	3145.95	3889.3	3106.74	3612.18	2787.46	5085.4	1985.26	8672.23	5308.51	5396.86	2256.94	3655.42	3781.11	5494.53	2057.73	3191.18	3031.15	3015.19	3124.94	2378.3	4545.62	4117.76	5421.92	2774.84	3182.78	5873.02	4457.86	2529.25	2462.14	4336.05	2716.19	1788.67	5150.68	9808.58	2499.87	3419.65	2558.56	3174.19	2484.16	7413.56	6660.76	2025.35	2800.6	2912.24	6035.76	3128.36	5600.86	5063.8	10396.7	3006.22	4121.2	3357.39	4545.66	2942.55	4303.94	7183.17	5668.3	4324.56	3992.82	5226.09	2407.36	4559.67	2031.93	2017.66	2594.88	2061.7	4100.61	3178.91	9793.19	4163.02	1793.09	2168.29	2960.54	2835.66	4259.97	5546.23	2651.6	2296.51	4511.03	2070.43	3416.1	5149.92	4384.78	2117.65	4017.81	2827.17	2737.65	4829.08	10639.6	5585.64	4805.86	4976.46	4554.94	4362.72	1900.39	3333.97	5694.58	4621.52	7650.41	5938.34	7959	10460.1	3980.71	5148.42	4956.62	10103.4	2932.88	3823.06	4466.25	12847.2	6515.39	2551.01	4624.48	5141.98	9449.94	4987.46	3943.06	3606.68	7287.08
TRA2A	4059.91	3450.54	3664.93	3332.53	3700.83	3836.09	3668.14	3566.36	4752.06	4179.65	3151.6	4034.91	3235.08	3480.87	4176.14	3405.41	3138.14	3011.48	4033.9	4263.56	4433.83	4328.56	3807.58	3792.84	4294.45	4471.34	3820.34	3490.86	3552.64	3908.96	3108.49	3601.57	4224.54	2470.24	4134.16	3864.1	3193.82	4003.32	3369.3	3977.76	3959.73	4802.17	5195.67	4881.01	4047.47	3957.09	3739.78	3781.41	4340.65	4533.43	4468.77	3280.07	4083.36	12306	4641.88	4377.77	5444.36	6222.67	4010.47	5108.99	3679.76	1979.45	3755.72	4634.25	3780.19	2902.7	4084.21	3242.23	6246.06	4704.73	3643.96	3820.22	5252.99	3985.58	3981.81	4004.3	4053.92	3377.99	3394.68	4747.9	5052.34	3982.91	3856.65	3075.97	2770.67	3233.43	4952.52	3674.71	3731.91	5896.11	3082.74	4138.93	3233.09	2928.79	3557.31	4665.43	5559.82	3462.92	3857.26	3677.08	4000.46	3594.54	3968.24	3849.94	3256.54	3800.06	3492.26	4178.96	3503.95	5443.07	3738.4	2468.35	2519.68	6066.26	3268.27	3213.81	5879.8	5045.41	6007.26	3926.91	3349.21	4464.08	4323.59	3005.75	6073.17	3787.64	2233.61	4969.51	4477.59	5359.43	5684.71	2736.32	3925.5	2689.32	4343.68	3003.75	3880.11	5851.96	4885.97	4055.18	10279.4	4589.77	2822.59	5435.44	3260.36	3429.49	5050.74	3571.29	4156.18	3764.9	5600.09	3079.5	3334.76	2947.61	3477.66	4360.37	3243.17	3369.91	11516.9	2987.47	4239.59	1993.89	2834.63	3351.61	3981.92	3902.8	2680.32	2098.99	2772.02
GALNT10	2756.55	3830.86	3441.47	4501.17	4405.13	3619.98	4781.97	4193.01	3517.05	3410.31	3171.34	4292.37	4973.28	4146.75	4106.25	3802.49	5209	3971.28	4695.48	3185.27	3211.01	4878.44	4351.23	4335.19	2311.7	13782.2	2834.8	4022.64	3753.83	3589.15	3975.69	3769.86	4909.74	6229.33	3651.67	12218.3	4179.72	3208.54	2397.97	6258.34	4126.5	8327.02	12423.2	13071.6	10140.7	9754.09	6854.53	13018.3	9440.64	5587.1	3380.39	7000.51	4677.47	14244	5440.32	8793.84	3012.05	10322.5	9220.75	11272	4172.08	7371.7	8415.71	6676.9	3377.28	8699.67	6021.3	4076.38	10528.3	3763.99	4468.1	8358.1	8645.22	6323.38	14783.2	9407.17	6836.98	12511.3	9940.09	5546.41	6841.33	2597.56	11930.4	13992.8	3958.09	8487.53	8704.48	7552.72	6898.34	12295.9	3399.42	2164.73	7782.93	6210	6630.5	3752.47	3472.25	8098.81	14759.8	5255.49	11411.8	3806.36	5509.57	6796.06	3623.27	10548.4	11070.6	3573.15	9104.08	6936.27	6723.69	7247.79	3889.69	8858.71	4919.28	5345.53	5790.78	14093.3	4108.99	3806.34	5969.41	4651.93	9880.49	7788.9	6024.05	20864	4788.72	5123.66	12152.7	7587.8	9898.12	4276.17	18933.4	4366.75	7082.28	8667.37	8018.07	7658.33	6394.13	10601.8	11021.8	2521.91	6429.61	15974.2	3841.77	5559.01	3825.29	20794.8	4849.8	4626.72	6289.14	3886.6	3411.4	4320.14	8125.27	13692	2943.16	2877.07	4522.61	12877.3	5126.79	3690.35	4379.43	6516.52	11571.5	16181.5	6250.2	6767.54	6479.88
SAP30L	4157.67	4427.67	3624.56	3340.03	4290.92	4392.1	2806.42	3512.12	3872.01	3434.51	3687.8	3724.01	2847.14	3720.94	2195.59	4265.93	3011.03	3279.26	2585.99	3403.34	3097.7	2813.47	3352.87	3214.63	2890.13	1876.39	2591.03	3907.8	3071.4	2205.93	3485.46	3102.41	3636.6	3554.21	3283.24	3208.41	3067.43	1932.17	3739.07	3633.82	3526.98	2806.63	2129.28	2420.5	2485.14	3254.96	1910.89	2140.49	1804.96	2436.08	2579.06	2727.71	2752.78	1723.59	1366.4	2000.56	2900.13	1932.18	2078.44	2244.99	3340.28	2378.68	2025.99	2349.89	2948.37	2166.08	2023.1	2878.9	1719.05	2008.19	2294.67	2429.85	2392.47	1953.91	2007.9	2210.88	2930.13	3019.74	2832.01	2340.86	2366.28	3100.53	1571.62	2316.75	3588.81	2256.86	3121.09	2193.55	2079.95	2717.47	1481.48	2619.89	3188.81	2532.51	2481.39	2388.92	3088.5	2622.36	2639.17	3462.25	3734.2	2518.7	2520.46	2511.79	2671.87	2281.41	2748.26	2845.08	2049.88	2566.91	2847.35	2481.51	4474.48	2502.95	4021.93	2542.6	1869.44	2624.72	1311.63	4042.59	3966.72	1824.07	3866.93	2632.52	2729.97	3748.47	3878.74	2105.16	1925.63	2084.81	2644.01	2546.24	5346.91	2947.48	2648.85	3211.96	2443.07	2833.75	2158.33	2437.34	2862.05	2021.3	2640.47	3915.65	3256.81	1555.19	1209.26	2750.89	4270.57	2397.34	2635.79	5970.25	3829	5447.15	4215.9	1221.02	3352.26	2042.54	2040.94	2495.11	1516.71	4598.25	4719.19	1902.08	2012.55	2958.61	3850.85	3949.83	2513.51
RPS14	56966.3	33306.6	46124.1	36924.1	46240.4	53178.3	39721.5	42443.8	37726	36623.4	68203	36808.7	34312.2	34104.8	38071.4	38832	46433	37140.5	48303.5	36455.6	47912.5	47020.5	54641.2	37798.4	61299.1	39042.1	55059.7	38192.5	42758.6	36742.1	49273.8	50915.9	40175.4	48553.6	57956.4	58708.5	55222.1	37056.9	48608	33579.2	38844.7	56959.3	36183.2	72667.7	60273.7	50155.4	34975.8	40037.1	41791.8	57666.3	52262.2	23134.7	47440.4	35495	31604.1	47524.5	42640.8	44672.6	45728	33914.2	37189.4	62316.5	33176.8	61734	40862.3	41875.6	45477.3	34472.9	52070.9	45719.5	38135.4	48747	43083.8	47272.8	46626.4	33901	56259.8	44586.6	43420.6	50991.3	47752.2	797625	38758.5	65954.2	30975.6	36732.4	19707.4	38691.3	36325.6	29554.8	167880	50002.8	18320.4	57432.1	25313.8	16550.7	123112	53981.1	39784.1	24857.4	30448.1	44759.8	106520	57714.8	57608.7	48329.2	34785.2	36677.1	48411.2	65995	50008.8	47091.3	50481.6	28453.8	28283.3	43571.3	66417.8	89304.4	157456	17981	23619.2	175237	37516.6	41209.5	92486.3	132215	42681.4	7807.82	71679.9	38467.9	68477.9	21009.6	62009.9	28623.4	50338.3	23527.1	33141	64328.1	175668	40130.3	151751	98442.3	24165	70867.1	20239.5	52330.5	65735.2	29842.4	25628.1	83538.5	33334.7	29961.7	33046.8	44631.7	41722.3	71643.6	90524	230249	459014	31854.7	525177	43401.6	36381.2	107386	18207.7	44674.7	35464.7	28843.6	37736.8
HCN1	5.60566	0	1.76181	0	8.0134	2.28334	2.32832	9.13814	2.12855	1.83876	12.9846	3.88572	3.00486	3.16274	4.23425	0	0.0278283	0	2.0515	1.65384	4.43482	6.37732	0	0	2.10056	10.0259	2.11546	1.77821	9.1568	0.0513224	0	6.969	8.35227	2.42672	1.59537	0	2.45174	1.87981	6.19651	3.29159	0	67.0464	173.095	0	19.9766	4.35521	6.40096	6.9705	72.0304	7.25704	1.68815	95.3159	0	23.2754	171.711	88.3308	0	18.7345	0	0	3.04236	113.903	26.1614	11.5293	0	1.64757	2.24e-05	1.40727	0	31.9223	0	125.389	5.09747	0	35.0249	19.4081	0.0159111	27.4568	7.86047	2.12647	82.0329	5.44147	1.85313	16.0484	7.02946	0.0482276	10.7434	41.0093	6.22084	104.426	0.305524	5.66146	3.26188	4.82783	0	0	172.342	0.16839	8.29989	1.21565	0	90.6545	103.22	6.1624	0.125113	6.82838	44.1598	7657.76	21.5096	3.07353	32.2225	0.0440154	0	5.55829	2.66025	31.3886	15.4517	0.0404271	1.90426	6.46065	1.41522	0.134691	3.83932	24.537	0	0	8.61389	0	304.017	58.4676	13.6806	18.7337	0	7.47588	34.3557	729.164	4.58674	59.3363	0	68.5792	0.0100269	0	35.4545	0.201629	14.4374	9.79049	23.851	69.5247	0.120907	0	9.52065	1296.42	6.21143	0.0976697	7.02923	5.0733	0.202161	359.812	10.2678	0.128073	1.10657	0.0619226	0.102922	0.431803	32.3973	0.089353	16.005	7.25586	0.150279
MYOZ3	324.947	256.548	315.041	192.114	208.385	222.86	89.4511	254.118	172.216	172.087	405.633	163.217	206.903	131.515	150.411	276.278	103.038	118.186	81.8138	143.043	178.833	146.296	114.927	174.791	101.298	156.877	206.987	294.868	179.434	67.3686	178.257	149.964	245.257	170.894	291.644	319.741	151.123	67.557	185.401	188.902	174.127	107.483	46.6685	175.147	196.914	169.315	85.2781	124.039	115.452	126.907	62.9308	249.089	58.6484	43.6565	71.0988	80.8976	13.6037	80.5051	60.9007	103.906	129.964	5.70626	44.7904	87.9585	195.147	54.876	69.0035	105.069	19.2512	72.8246	104.82	69.209	68.8865	89.5694	241.957	33.3937	14.5206	141.466	53.1104	126.085	255.39	38.5875	47.9655	42.1244	182.817	44.3968	479.046	146.794	85.8151	187.218	7.13781	317.716	254.429	136.04	90.8639	52.9661	189.971	51.2613	95.5848	189.7	113.365	82.7755	14.169	169.354	102.642	131.825	68.6984	43.5388	40.3571	151.798	206.4	42.9137	214.711	188.487	354.718	280.143	58.3301	17.506	87.4938	195.178	117.77	242.291	109.602	74.6249	425.978	92.322	168.258	35.4235	68.9231	82.0957	239.386	169.733	327.399	100.422	133.903	146.509	254.824	94.4266	267.268	187.982	458.035	84.5952	21.7382	616.913	232.167	66.6041	118.184	103.513	84.0899	75.2274	15.4107	89.9647	423.432	130.564	212.866	36.0042	139.882	73.7133	35.0353	33.6698	40.7069	136.728	224.075	52.0604	114.34	114.157	199.036	69.2141	80.4771
COG5	1615.2	1636.19	2266.82	2037.38	2021.73	1841.51	1899.97	1283.1	2095.01	1825.16	1087.85	1909.12	1865.9	1859.65	2073.77	1750.73	2002.96	2186.48	2013.37	1843.89	1758.22	1950.74	1857.82	1633.3	1933.71	2142.09	1943.79	1844.01	2042.77	2050.08	1867.14	1728.76	1839.39	1753.75	1637.38	2172.54	2285.82	1850.32	2040.53	1723.27	1828.71	1159.41	2497.28	1960.77	1899.82	1989.88	1498.79	2533.16	2325.98	1710.17	2572.96	1833.15	2104.38	2712.54	2096.16	2556	1937.04	1490.07	2534.18	1835.72	2016.73	1928.66	2266.48	2229.51	2232.28	1887.06	1949.1	1973.07	1882.86	1759.79	2001.12	2083.67	1871.91	2366.35	2188.09	3180.17	2458.87	2229.17	2804.48	1342.75	1685.16	1041.26	2514.64	1673.88	1907.29	1878.87	1725.21	2230.81	1656.11	2035.48	2261.58	1186.19	1639.52	1671.41	1722.29	2614.07	1558.67	2442.88	3300.31	1813.17	2194.51	2414.98	770.138	1479.78	1744.97	2110.15	1401.61	1267.02	1593.67	1693.49	1618	1502.34	1227.81	1805.83	1757.1	1775.23	1739.67	4061.35	1920.35	2265.97	1880.38	835.868	1924.66	1873.75	1426.18	2518.04	1876.69	2082.58	2099.95	1574.14	2158.19	1821.08	2971.23	2419	2323.03	1936.89	1819.36	2930.94	1181.1	3343.6	1536.86	1856.87	3002.93	1105.07	1834.07	2399.16	4061.97	3073.8	4080.87	2233.98	4126.64	4495.17	1925.11	3298.82	3166.26	4891.99	1260.4	1206.67	999.226	4225.64	1634.3	1652.06	1830.62	2617.53	6138.82	2552.58	3110.25	2657.87	3529.64
BMT2	779.211	879.127	874.964	582.897	888.641	879.089	561.547	787.602	870.539	653.03	529.679	820.001	978.274	602.83	845.181	729.801	756.046	681.57	736.226	709.44	764.154	663.069	701.554	597.006	707.917	849.979	701.872	756.954	664.294	529.983	594.202	702.646	766.536	655.658	766.312	651.843	727.368	591.056	695.294	806.807	676.945	1156.88	882.196	1008.94	804.433	794.89	507.927	1939.4	1147.28	957.803	912.449	820.128	778.217	686.131	1279.08	1421.64	1208.84	577.201	774.961	827.716	803.491	584.286	789.031	1022.15	620.832	863.663	762.038	937.75	740.031	953.716	722.018	973.058	657.537	892.791	899.956	679.962	861.752	718.764	1277.8	831.08	739.279	615.48	1246.03	596.74	454.904	665.122	773.04	1079.32	974.849	964.7	618.149	501.578	1221.32	714.505	636.759	858.921	1007.48	811.646	2594.94	554.987	1323.04	878.776	353.098	590.523	809.069	976.789	742.025	598.912	1548.27	1641.97	783.325	978.109	664.742	1315	751.27	744.394	1323.97	711.3	1430.9	934.558	736.637	365.217	1104.79	771.03	1353.96	1635.97	646.31	848.656	1206.05	543.783	1657.87	1007.95	1261.94	1020.35	1811.66	940.619	1046.8	1953.11	1156.27	1388.26	1314.96	941.851	1453.55	399.098	1011.14	1085.93	3434.42	1254.91	1343.78	2291.89	2832.17	4216.43	800.831	1461.52	1808.74	1468.24	740.256	846.796	1063.37	1563.19	1621.87	659.725	975.687	922.325	5391.2	1668.41	1958.91	1209.76	1084.68
GPR85	152.653	139.797	240.496	193.978	191.354	182.381	137.569	244.145	208.137	182.313	217.136	201.108	421.581	164.212	258.426	273.305	358.256	255.597	147.253	221.422	162.195	199.678	343.781	244.725	149.325	353.139	334.105	179.945	196.645	374.046	152.243	218.268	288.831	230.684	226.922	135.344	106.361	188.439	157.612	343.134	153.848	232.192	91.2455	752.956	666	273.962	205.573	417.965	363.029	481.22	368.315	95.1744	238.332	108.68	311.405	488.407	202.956	99.2821	162.778	118.6	293.808	13.6016	109.135	215.001	125.979	98.6546	219.011	151.486	144.522	236.433	257.981	140.314	222.309	275.611	226.542	264.677	172.986	173.467	180.006	225.908	386.244	500.882	152.431	181.53	151.684	164.103	357.284	767.42	278.091	334.146	73.1846	340.403	866.043	172.778	145.526	87.8969	284.023	156.14	235.68	168.928	154.271	124.605	47.6494	688.236	159.11	165.669	223.781	57.6356	434.798	203.368	224.528	68.1936	305.067	493.385	281.083	481.95	727.861	69.8697	386.573	189.303	151.361	275.164	211.877	141.709	173.323	67.7511	226.169	43.496	79.0597	238.341	870.549	108.302	337.411	598.923	311.995	244.107	278.896	109.697	141.602	75.0675	227.008	173.315	124.497	343.57	404.937	660.074	2933.36	204.626	583.933	126.617	1196.11	294.82	155.651	469.641	568.134	78.0648	403.515	714.442	145.617	181.842	101.497	191.465	198.425	637.771	4669.86	1481.57	619.91	153.845	492.663
SLU7	3912.82	4123.92	4120.82	4133.81	3800.02	3828.2	3215.51	3406.31	4178.39	3062.4	3342.4	3476.25	3291.38	3742.45	3265.3	3734.17	3657.49	3765.25	3147.36	3801.08	3862.95	3403.92	3754.61	3338.33	3401.74	3290.33	4121.88	3976.52	4075.58	3131.21	3537.45	3961.99	3655.51	3810.62	3398.79	3445.54	3125.31	3048.65	3196.25	3216.43	3659.93	3088.74	3619.97	2853.59	3017.35	3061.92	2851.36	2780.09	2577.22	2855.18	3446.06	1945.26	3139.67	3537.46	2761.28	3948.92	4066.2	3940.5	3436.51	2602.75	3561.63	1474.17	3483.11	3040.76	3350.4	3064.13	2397.12	2870.48	2521.73	3028.75	3339.47	2985.63	3469.8	3302.45	2865.63	2660.58	3932.73	3087.07	3107.44	3192.94	2987.18	2424.59	2691.55	3030.83	3108.57	3276.64	2538.78	3092.34	2191.6	2596.14	2823.69	2557.31	2813.17	3632.53	2892.41	2437.12	3234.13	3439.39	3768.36	3100.74	3852.69	4524.84	1876.17	3612.77	3461.61	2529.27	2662.87	3459.18	2420.63	3027.05	3952.86	3091.45	3622.31	2815.92	3278.16	3190.8	2733.75	4614.48	2887.74	3034.94	3439.53	2657.14	3002.06	2830.94	4580.97	7012.23	3764.08	1320.2	3029.32	2599.13	3197.15	2776.42	9130.27	3654.31	3118.97	3394.5	3305	3450.88	3467.27	3541.25	3899.9	2866.33	2463.01	4222.87	3274.27	2651.95	2573.63	2419.93	4906.87	3291.31	4098.49	5724.82	3507.95	5086.13	5652.06	3364.61	3824.32	3801.51	2754.17	2608.55	4113.96	3887.38	3755.99	3593.31	2711.43	3682.94	3161.5	2941.6	3403.96
RP9	565.103	488.992	410.092	392.658	427.79	497.517	371.314	356.252	490.209	555.374	500.039	482.867	352.89	463.312	236.212	511.951	477.732	424.238	358.915	338.931	498.693	416.423	454.711	513.666	507.439	335.032	614.644	422.33	372.464	397.772	623.022	386.565	413.81	377.027	520.094	902.443	358.999	744.326	363.619	515.109	449.681	462.72	955.77	572.999	473.594	420.646	506.354	595.984	477.556	639.154	500.393	388.971	454.469	830.755	504.467	427.793	713.664	542.329	505.726	680.589	336.302	835.703	430.053	570.44	398.808	361.394	347.017	458.551	860.506	529.731	333.637	496.813	528.291	526.618	434.538	357.21	603.843	533.925	691.528	587.319	713.304	1103.42	548.657	415.211	239.644	436.767	354.548	608.846	554.104	800.917	852.921	445.644	434.941	341.917	591.704	526.251	430.465	570.048	765.951	360.61	474.843	586.733	1405.43	527.552	391.13	954.171	460.33	1162.3	583.167	908.453	350.383	615.433	415.224	638.078	494.054	441.204	1018.21	916.316	789.499	277.834	391.61	922.922	385.095	445.983	541.906	492.12	293.699	932.78	611.134	334.743	467.93	311.021	635.649	314.434	594.372	365.053	468.51	723.296	511.524	578.48	1364.02	757.94	561.626	714.689	435.472	922.565	794.84	355.117	338.611	641.559	726.638	344.031	437.149	209.958	414.356	899.187	581.341	1144.76	2507.38	1064.32	1458.32	472.855	420.143	523.696	371.041	229.537	171.859	252.774	233.174
PTTG1	267.186	168.306	232.412	204.287	177.328	207.138	206.298	228.763	183.844	217.669	251.123	135.035	256.337	200.913	301.844	158.434	338.548	189.489	432.517	185.627	556.318	206.085	117.925	198.986	317.403	320.41	265.826	266.79	231.092	468.408	143.884	234.893	123.601	412.179	246.148	305.266	177.208	1311.6	165.855	159.257	201.381	294.088	734.998	256.967	367.406	298.794	1259.05	519.112	672.45	457.406	725.205	193.313	811.12	876.349	275.391	1321.63	4603.5	1179.54	817.709	304.378	225.187	3334.87	960.906	860.197	274.259	833.6	588.03	332.018	2280.86	891.864	364.622	842.992	1134.17	702.811	226.549	967.205	2087.01	360.577	402.316	390.871	566.928	1797.01	593.81	1553.53	173.688	2161.44	177.236	725.634	857.005	650.566	3519.73	643.81	163.027	350.226	568.012	658.967	340.285	997.955	485.642	250.345	354.018	4444.94	3963.15	359.458	628.344	348.192	962.869	2708.67	390.999	529.18	368.508	438.546	187.343	167.295	126.348	196.576	520.185	3772.15	2007.88	172.878	119.976	563.372	724.812	202.179	1050.58	367.792	184.387	1493.13	663.84	280.351	1097.32	204.929	389.318	363.238	671.578	348.478	182.442	1008.43	2311.16	480.352	551.151	1824.41	995.159	1112.22	190.99	2469.12	2493.18	1596.37	660.576	996.736	2626.17	337.078	214.926	258.769	309.083	4753.03	476.643	1042.75	48865.3	2949.63	2706.77	298.583	168.901	1009.62	124.075	424.14	337.955	249.214	384.503
CAMLG	2163.55	1702.1	2264.12	1845.26	2214.09	2126.28	1849.56	1986.63	1984.08	1421.41	2317.07	1970.33	2197.57	1914.67	1889.49	2213.17	2136.64	2451.65	1885.56	1874.54	2161.39	1726.53	2581.36	2026.85	2504.83	1630.42	2199.11	1790.64	1578.73	1614.61	2115.97	2205.63	2351.79	1787.71	2239.6	2058.29	1943.46	2190.11	2065.26	1531.86	2034.23	1890.55	1729.14	1492.46	1931.92	1846.44	2001.94	2037.14	1594.35	2315.55	2525.7	1870.28	2235.12	1513.96	1076.21	1367.41	1927.02	2076.28	2107.55	1286.64	2054.53	1691.83	1606.04	2738.53	1544.68	1510.13	1943.1	1854.95	1556.2	1846.58	1758.6	1725.3	2769.99	1636.95	1830.8	2037.67	2742.66	2061.49	1837.51	1853.37	1730.85	14287.1	2045.01	1986.79	1605.25	1557.44	1539.8	1358.54	1523.79	2432.3	3561.37	1866.06	1521.56	1930.46	1906.8	1427.11	3430.55	2346.33	2131.62	1604.35	2303.52	3495.21	3040.61	2183.91	1614.23	2062.85	1126.78	1694.42	1709.3	3240.11	1296.81	1478.17	1913.3	1823.6	1906.1	1497.14	1457.08	2456.72	4488.87	1783.05	1651.6	3022.08	1955.4	2008.87	4060.62	6862.75	1869.2	1077.14	2547.91	2230.12	3949.1	1555.49	1491.93	1719.65	2726.89	1919.58	2153.15	3814.37	5596.33	3480.84	7534.93	3563.27	1632.14	3950.51	1571.39	1736.56	2271.71	2331.77	4023.68	2418.46	2832.44	3390.87	2019.18	4201.59	3593.3	2000.26	3257.52	5025.86	4777.74	2259.27	10989.4	2079.3	3100.61	6150.05	1617.81	2087.77	3167.15	1890.38	1711.46
BMPER	1159.99	1489.32	809.434	704.73	1106.04	1170.6	709.362	789.4	1182.19	957.24	1566.94	863.719	943.998	684.968	1126.9	740.693	450.379	829.37	414.137	1188.15	739.733	738.879	667.575	657.961	388.433	198.494	873.131	684.588	633.469	636.199	733.476	780.313	902.985	763.243	598.018	358.076	360.173	69.4548	844.627	1231.97	757.673	187.436	68.4397	812.885	710.329	406.623	290.098	75.8738	162.536	357.896	633.406	421.245	402.88	191.172	831.872	137.307	29.0802	61.6921	113.65	476.395	873.775	11.3429	38.0146	172.623	417.855	203.402	74.0037	1142.21	49.123	153.631	278.934	358.329	30.0898	27.553	274.941	8.64429	14.5188	138.118	90.4892	119.803	103.852	702.151	452.66	297.869	591.387	37.7477	350.951	124.049	951.045	552.643	0.312776	1099.97	528.662	235.477	234.604	4925.53	348.371	165.828	95.5421	770.163	2785.55	93.2121	28.1084	409.005	321.911	165.681	434.81	58.8086	383.398	457.716	589.002	281.383	1234.5	76.7182	1209.99	1231.52	66.036	575.997	115.372	1327.54	1155.43	96.6533	182.396	270.22	137.412	8.08533	589.477	46.7284	1294.21	1911.58	163.728	486.279	67.2294	955.625	558.48	691.269	174.614	120.49	285.663	54.6412	450.938	95.9538	201.212	164.743	722.334	24.2965	52.6061	50.8651	1296.37	189.028	314.527	2927.21	1164.8	1817.28	401.621	33.528	1389.18	171.764	206.724	1430.07	3618.55	1614.15	1705.64	60.0502	416.331	263.161	766.723	860.445	776.555
RELL2	91.207	207.559	112.144	202.44	126.233	247.57	126.085	145.573	206.001	198.159	99.823	208.894	106.417	180.242	132.402	173.291	197.21	186.931	97.149	174.603	118.872	139.882	128.918	199.927	99.2069	174.907	184.917	152.831	122.326	125.146	93.748	146.153	87.2882	83.1835	141.542	97.911	127.536	293.212	124.64	190.591	185.427	174.636	187.623	121.827	137.208	162.847	159.331	174.514	173.678	307.813	224.033	63.6549	201.054	82.4811	56.168	190.457	168.414	119.011	76.3705	113.107	159.154	97.0343	522.85	87.1278	181.648	81.5078	182.009	126.432	72.2543	247.409	116.678	174.042	174.12	228.376	74.1501	159.218	310.68	59.3905	191.823	174.398	59.2013	80.9362	301.223	72.2117	72.9776	77.6363	120.579	158.809	116.822	184.002	376.257	124.208	91.1258	121.862	85.7649	94.9619	77.1737	138.036	109.02	90.933	139.754	90.6275	413.428	182.642	199.896	138.579	138.394	62.3142	74.2573	84.9598	142.972	151.655	104.502	61.3716	113.804	106.65	158.341	424.162	184.641	170.553	94.0232	227.979	100.892	74.625	118.635	405.871	97.553	66.1291	128.714	165.279	74.5379	116.235	50.196	143.618	106.929	192.422	75.1312	117.83	164.32	349.181	155.422	103.338	104.031	109.281	94.7589	81.1006	85.3969	170.751	2.67978	160.627	26.0114	0.179928	105.89	24.5256	0.0703005	80.4958	54.1346	66.0754	69.6317	47.836	61.9728	70.6989	17.3777	56.0116	28.0862	52.9558	30.7939	23.947	26.9742
KCNK5	519.44	1323.57	637.099	1014.93	1069.98	923.04	844.605	1182.75	1314.27	1365.62	818.086	576.124	568.863	1391.56	1491.25	717.915	1628.21	1045.82	3028.72	946.181	781.963	767.722	1195.24	1168.05	1100.51	7827.27	769.13	1307.71	687.831	1762.05	1281.28	974.564	910.385	3149.22	526.729	6077.95	2742.8	3189.52	736.503	1671.8	807.474	9680.21	3795.17	5756.71	3694.51	3431.85	5224.07	10672.2	3668.16	1765.85	2037.49	4186.58	2674.48	5430.91	4295.65	5971.79	8574.87	7195.53	2407.71	4473.47	1372.23	13937.7	7824.88	3474.2	733.404	3353.46	964.048	1188.3	5553.23	775.143	1509.69	2008.8	4180.83	1772.78	6507.62	3838.62	6984.03	3614.13	4877.09	6328.06	8549.28	199.4	3109.4	4951.43	1258.09	2736.84	5229.73	4473.62	3525.16	2420.2	4237.01	1227.9	5144.61	2819.97	4142.74	3194.79	3211.57	1202.33	14646	2075.95	5403.33	2899.68	1958.47	7559.3	1346.33	4518.81	4721.13	6724.49	4584.71	4309.76	4522.73	5786.09	1244.75	10424.7	1340.92	3898.58	7024.5	3418.9	2318.45	1103.38	1084.67	8724.41	4375.78	2413.28	5298.35	6387.54	1786.69	2797.2	4062.06	3814.85	6761.86	2583.91	7409.78	1623.9	4182.84	4892.71	13156.3	1128.05	4331.57	3659.71	3742.44	2364.01	4017.24	6138.41	4852.38	7999.02	4093.76	3917.6	221.573	4376.19	2337.87	379.186	422.859	302.685	1324.01	2663.3	900.622	1162.34	4540.47	6598.35	3228.4	443.278	722.015	996.052	5651.44	2284.81	663.321	1205.1	980.4
KIF6	120.083	105.966	105.867	80.5715	72.134	126.084	103.172	76.8228	91.9326	83.6976	144.749	123.385	100.342	101.221	66.7517	90.1079	103.022	59.0542	72.6095	131.999	131.071	89.7118	146.907	96.7847	880.956	46.4882	50.4596	121.171	149.54	101.55	170.851	160.756	249.354	126.446	98.7916	87.3498	1082.25	70.4144	471.675	118.016	139.439	174.65	76.7257	55.1831	130.567	107.866	37.2877	37.9749	35.984	78.4928	42.8017	111.415	60.4305	80.5408	237.689	42.5986	11.7834	63.4952	44.5236	122.314	103.944	7.96418	110.885	82.147	396.959	16.232	223.011	62.3617	23.1056	33.9175	127.63	55.1719	135.31	14.7562	129.742	33.3933	20.7354	42.285	51.1432	38.9016	133.94	31.5029	24.4352	153.447	400.078	24.448	138.597	28.9921	207.769	70.6078	3.73467	309.19	95.319	68.6818	115.752	8.921	84.43	82.9396	90.5537	97.8037	94.3225	72.3107	79.6455	107.721	243.353	92.4179	81.46	177.248	406.604	77.0107	115.788	62.6863	189.284	57.3284	265.291	153.679	82.508	7.68537	46.1379	120.495	134.643	82.2418	74.774	1041.76	123.231	22.787	291.432	132.43	178.369	56.7277	54.2485	28.9478	312.075	69.4374	230.117	56.2309	193.633	151.145	87.9169	99.6405	58.2944	61.7856	72.4793	97.6464	88.1933	12.2093	27.0445	59.7845	203.466	89.0037	33.0753	129.144	120.151	95.2198	438.2	14.9775	83.1982	143.884	77.8422	45.2574	30.02	195.9	117.058	20.3869	17.301	25.3399	60.3579	668.913	64.425
ZNF12	1262.37	1347.61	1244.66	1320.45	1283.37	1501.56	1325.86	1226.15	1547.75	1594.47	1046.17	1424.31	1609.59	1452.96	1158.7	1343.75	1183.39	1442.29	1524.6	1280.07	1409.46	1443.57	1299.17	1282.79	1116.17	1713.86	1085.38	1411.72	1281.48	1325.43	1355.56	1623.18	1531.57	1023.26	1108.86	2259.91	1068.6	1021.28	1121.74	1562.24	1170.2	1680.69	3059.13	2277.74	1347.71	1430.14	1869.48	2615.81	2022.07	1699.22	1932.55	1712.58	1541.36	2797.95	1214.43	1965.42	1803.24	2483.53	1839.23	1686.73	1345.49	1360.24	1613.68	2036.04	1585.95	1384.79	1478.07	1503.77	2514.04	1807.67	1271.76	1912.45	1972.77	1880.08	1439.51	1573.98	1675.85	1602.88	3011.05	1723.08	1824.29	918.277	2194.66	1448.22	1100.67	938.921	1756.72	2376.36	1464.86	2172.07	3029.73	1150.16	1675.51	1275.17	1799.96	1983.58	1949.01	1814.96	3072.15	1492.13	1884.24	2131.63	1251.27	1247.48	1274.48	1798.08	2041.57	2381.24	1818.59	2191.85	1333.06	1478.15	1165.67	1891.58	1516.02	1365.41	2017.86	2572.32	1888.62	1536.3	1561.36	1017.07	1837.08	1722.56	1796.7	1856.62	1135.04	3806.03	1485.78	1465.06	1848.37	1549.24	3117.83	1637.06	1727.21	1651.38	1378.98	2428.95	1358.66	4589.82	1207.61	1958.66	2491.93	1714.87	1647.31	1804.23	2337.27	1699.87	3179.96	1577.72	4080.66	4551.16	1457.05	2713.23	2473.08	2826.42	1478.87	828.546	2134.85	5542.46	984.152	1161.03	2049.85	1124.79	4195.37	2359.17	2161.5	1719.92	2107.71
SLC29A4	135.911	125.567	137.288	197.757	118.219	126.092	151.269	58.7283	127.845	79.973	145.852	154.478	117.848	228.965	112.283	135.661	260.713	97.3255	72.6101	82.5532	196.563	101.456	106.932	210.699	142.004	269.021	53.6119	226.136	258.355	64.9998	132.76	177.381	126.384	57.4592	156.53	404.154	367.277	2844.16	139.074	126.375	161.084	177.109	822.061	87.5412	250.119	116.525	1026.65	1947.3	368.538	290.314	362.133	283.064	128.904	855.01	1544.14	6164.93	874.78	326.608	981.492	954.673	313.438	2076.16	241.212	350.333	166.411	140.72	343.017	127.086	3226.26	3232.27	264.34	232.94	248.138	674.269	612.672	150.662	68.3796	1955.13	2025.43	81.9798	859.706	97.7496	3396.69	464.354	231.549	205.127	229.437	930.068	1886.58	477.075	1150.77	218.059	417.354	152.693	1810.06	84.3999	109.329	492.849	1587.38	114.129	590.459	473.358	1671.89	502.18	251.437	2027.67	3579.69	236.107	1629.75	175.516	421.869	863.791	231.6	447.956	78.5524	1861.93	1630.67	565.111	423.097	59.7462	105.438	266.127	388.41	2610.94	326.57	56.3088	213.323	917.373	1645.89	336.616	93.1626	132.65	829.929	90.0789	574.983	108.048	175.392	274.327	293.434	2165.64	308.813	200.159	2641.35	841.364	451.498	630.064	468.014	164.136	68.8715	157.819	339.273	132.166	132.702	58.6831	72.9976	624.725	76.0175	246.781	1134.02	4421.44	258.737	93.5048	96.2197	234.537	1754.65	72.1871	417.569	193.193	360.37
STEAP1	160.105	52.4892	395.823	125.554	186.344	106.99	560.136	241.438	105.674	159.054	100.931	204.025	334.037	158.634	222.42	57.428	97.5644	384.35	546	164.335	171.073	190.067	183.883	136.221	271.464	388.332	175.478	78.6302	145.881	382.279	233.045	221.904	135.18	331.395	174.956	198.703	796.986	408.306	290.49	187.923	186.875	1201.66	1204.57	278.861	492.42	247.024	329.099	429.534	741.751	1157.81	294.76	310.403	184.938	2401.07	168.28	539.529	234.8	571.843	1781.12	198.611	307.917	2169.8	506.238	840.315	262.369	1820.28	1546.08	359.46	2861.02	1046.49	575.24	1632.75	203.318	2201	205.955	2092.4	1165.21	900.105	3133.07	327.83	405.991	1819.56	672.878	523.527	250.067	821.383	476.941	569.197	760.859	1029.03	1847.7	433.309	168.882	1185.16	513.968	624.768	387.78	3071.16	483.143	104.547	1012.78	1380.18	1708.24	215.481	702.633	507.022	1286.79	94.0347	673.693	151.673	144.989	860.506	164.745	73.4858	205.772	240.485	126.517	269.502	4089.94	173.698	88.6089	138.374	619.857	604.727	280.9	662.163	137.229	2302.59	1162.47	407.479	134.526	559.306	457.503	179.254	934.058	648.335	158.152	915.8	439.834	300.591	231.103	1532.23	1695.57	455.823	37.0637	251.64	241.92	4036.56	1229.18	536.898	3750.4	31.0899	99.4975	344.153	287.09	2030.79	212.965	412.088	1157.23	6665.73	194.49	50.2065	69.115	2314.45	347.324	168.287	1188.78	306.414	684.346
CDCA7L	983.075	952.124	1189.93	1606.3	1427.64	1158.27	1108.14	1028.11	1276.24	1423.3	941.991	959.898	1575.39	1283.1	1214.83	1181.35	1638.07	1160.6	1029.7	1268.15	908.57	1468.12	1219.22	1048.81	1370.93	1762.11	1150.52	1438.86	1667.59	1043.37	1257.14	920.951	1084.53	1143.84	1450.6	3680.78	1074.5	1493.38	937.359	1117.9	1069.45	1897.46	2855.95	5673.03	1980.58	1883.1	1692.27	4150.98	2169.87	1812.45	2196.77	1928.53	1699.68	15024.5	2662.76	4101.03	2362.17	3949.55	2153.05	2292.84	1458.94	1987.29	1720.37	1332.67	1435.27	833.58	846.043	1241.68	2925.5	2350.37	1090.33	1271.52	1503.03	1203.84	2452.72	984.432	1099.98	1934.84	1176.48	2677.05	2356.92	852.083	3024.75	722.106	806.728	1196.08	1538.02	2469	1123.72	2042.73	1384.9	706.388	1826.93	1031.52	2008.69	3216	1631.92	797.926	2820.45	1119.71	4165.43	497.744	2403.17	2002.4	1014.24	2020.01	4540.55	1391.47	3073.95	1874.72	2010.66	2061.69	562.098	1880.25	946.63	1895.45	2348.84	2206.89	846.207	925.492	1038.8	1280.4	2654.45	1940.84	876.356	2036.49	1105.03	3788.26	2205.35	585.66	2111.17	1099.81	3900.1	1927.12	1510.41	951.823	1243.42	1346.68	584.636	1947.92	2969.4	1320.37	3041.35	1528.58	742.559	296.388	244.312	1813.15	1795.61	1772.31	2338.96	445.155	1294.17	1956.91	2574.91	3475.75	623.799	1410.23	361.966	1614.89	1651.94	1022.04	1084.15	1800.74	2250.87	1980.82	1282.16	1155.01	1573.5
SP8	0	0	0	0	0.000257723	0.0164503	0.018927	0	0.00765302	0	0.0128283	0	0	0	0.00800058	0	0.0127181	0	0.0031061	0	21.1603	0.00912466	3.99822	0	2.07221	0	0.00688883	0	0	0.0230019	0	0.0831191	0.0512416	0.0762638	1.5964	13.418	2.4504	143.724	4.1356	0	0	0	0.0163958	1.88019	2.26521	0.0351126	0	2.36958	1.81036	40.1281	29.6743	1.25832	0	831.893	0.109588	2814.01	75.5163	7.10337	120.965	27.5456	0	316.757	17.6924	0	3.06771	0	38.0019	1.4087	0	333.206	0	1.83994	4.23812	0	1.04374	109.752	2.08899	0.0629329	259.706	6.33075	4.17281	0.602461	888.79	0.00130819	0.0702944	294.726	0	158.805	644.928	9.53133	10.5359	0	0	0.0816819	11.2504	2.64526	6.33391	30.5777	8.30158	0	516.714	1.68145	15.5652	2.52335	37.3354	102.554	29.4352	0.0778216	213.521	0	6.04466	0.0442546	0	0	5.4666	0.0203439	6.65086	727.175	0	0	0	0.135526	1.17858	16.9771	0	6.44322	4.32398	45.1191	60.8156	4.04732	0	0	22.0695	0	3.98296	0	0	0	0	6.43935	0.0100785	6.4137	1295.81	0.202992	0	0.0934524	0	11.2212	0.121642	1.79566	49.5564	0.179863	34.6702	0.0982445	7.02758	108.906	0.203528	0.23637	25.1359	5833.55	1.1225	0.0622684	32.159	0.43556	6.51282	0.0898726	1113.69	21.5633	0.15123
MIOS	1102.24	1257.65	1254.54	1237.04	1396.58	1278.7	1259.4	1256.9	1337.51	1469.81	945.283	1415.57	1299.2	1271.92	1443.59	1257.59	1206.39	1149.29	1316	1385.69	1293.95	1303.7	1183.25	1180.6	1494.13	1468.65	1618.07	1019.2	1261.54	1674.73	1221.85	1504.88	1342.88	1229.29	1139.02	2443.28	1148.88	1343	1192.81	1443.36	1153.28	1814.89	2387.39	1976.96	1484.9	1617.79	1432.16	2892.51	1850.25	2080.91	1697.21	1287.72	1480.88	2434.02	1417.41	1738.77	1948.9	1872.25	2345.91	1991.17	1292.71	1125.65	1587.45	1843.4	1327.42	1332.43	1331.07	1371.21	2202.79	1957.31	1502.43	1831.99	1893.48	1780.67	1397.3	1314.7	1850.88	1143.15	1893.58	1349.05	1774.45	1324.8	2079.85	1385.04	988.413	1044.22	1243.72	1804.86	1681.95	1724.62	2428.93	988.012	1371.84	1348.5	1636.44	1917.2	1458.91	1196.73	2453.84	1292.24	1824.25	1754.12	1715.64	1156.74	1365.48	1516.44	1404.56	1603.97	1765.79	1852.48	1296.81	1505.62	1021.6	1546.24	1172.99	1284.9	2016.75	2147.97	1651.1	1303.46	1240.03	961	1665.87	1513.74	1340.78	1891.79	1046.08	2930.61	1367.2	1101.66	1529.61	1512.32	2074.82	1529.11	1350.94	1392.16	1196.41	2267.92	1255.1	3818.45	1199.43	1619.17	2133.67	1531.46	1182.54	1639.78	1923.48	1669.13	2768.95	1497.87	5099.25	2374.7	1316.31	2122.79	2307.58	2048.42	1483.21	1229.58	2342.75	5291.11	1669.61	1159.88	1441.35	1638.13	4560.95	1873.91	2548.25	1846.23	1956.39
KIAA1324L	2429.79	4075.85	3216.24	3698.03	3611.67	3180.98	1850.74	2928.86	4756.27	2888.44	1703.03	2659.17	3121.77	3438.63	3053.47	2237.92	3109.64	2575.05	5502.24	3972.3	3007.74	3860.89	3692.65	3271.11	1899.27	831.886	2664.58	3927.7	3538.15	2762.97	3569.03	2808.47	2507.26	2413.94	2031.08	1180.82	944.631	1268.75	1639.84	2357.36	2505.83	1441.56	726.708	674.825	1258.09	968.542	1971.92	1702.96	1059.5	574.279	2564.25	6483.32	1890.93	463.881	2715.03	524.644	502.42	1810.49	784.951	1336.31	3351.46	392.568	903.307	1001.34	2712.94	1559.1	2154.11	3499.23	757.37	1080.41	1683.86	1645.79	618.734	1394.8	2912.98	1248	838.973	2816.61	937.44	672.444	1510.73	1121.54	598.512	1031.01	2358.57	448.991	1443.52	894.095	310.15	2345.61	895.79	1453.59	1951.59	1211.3	1355.15	1079.75	1278.63	1147.05	6005.27	4100.55	2106.74	1300.74	287.556	840.981	1527	1452.22	1629.33	1740.17	560.664	1016.36	1269.63	638.56	1862.47	2164.15	2598.62	1799.27	863.272	1210.93	1247.21	3269.57	3781.75	1239.97	1735.43	1238.76	520.242	179.755	2263.58	880.919	981.062	1103.48	3973.57	2467.77	907.396	3168.11	1375.1	1519.14	1426.79	478.534	692.874	727.932	910.056	1155.92	718.358	3483.06	3416.06	3504.23	3973.39	428.71	2695.16	944.405	8135.09	1588.88	2773.57	6026.3	4708.72	593.88	1637.61	1832.66	2329.56	560.774	1159.07	2677.37	2939.14	1590.57	3222.57	1218.11	1833.87	1845.04	1938.99
USP49	506.439	561.145	428.934	461.075	564.041	413.124	429.75	702.637	453.24	412.09	326.814	591.686	575.087	464.096	500.971	527.794	463.497	578.146	392.658	555.308	363.224	569.093	465.704	460.758	386.334	611.353	392.973	584.235	512.956	336.427	405.725	366.3	503.772	263.485	404.496	768.036	438.076	987.068	465.588	648.369	558.535	543.602	843.813	700.561	610.763	656.805	855.189	475.425	666.029	428.213	523.154	384.079	597.702	524.066	1022.33	838.491	2306.05	927.244	453.879	745.909	731.135	311.34	552.857	422.613	657.427	392.315	419.021	621.663	343.992	596.572	466.764	495.883	1487.8	424.246	455.129	444.34	1299.81	271.577	631.524	355.138	955.204	341.056	887.498	178.522	262.782	569.753	898.226	465.687	248.12	390.335	364.172	249.355	472.605	275.684	431.307	557.747	678.411	203.081	664.437	583.2	476.328	422.807	274.949	399.326	284.741	635.392	749.89	419.23	558.016	572.197	462.141	338.522	360.61	666.415	571.433	375.34	338.728	351.301	398.1	609.957	551.573	242.644	500.201	514.971	523.015	459.424	325.847	944.127	419.587	354.675	364.912	486.283	840.221	538.803	593.024	1613.63	600.21	616.237	376.793	553.162	431.51	358.131	507.517	250.592	547.163	332.622	741.333	508.089	234.283	556.199	320.412	296.316	479.871	453.886	759.123	174.543	214.395	203.9	137.408	282.366	265.68	223.378	362.249	262.212	416.33	319.603	212.808	330.223	300.094
SYTL3	532.486	570.014	610.2	715.981	691.277	646.126	1145.88	639.286	891.669	851.188	498.979	656.772	501.957	586.873	1777.14	777.332	586.232	918.941	632.954	611.476	523.168	579.794	763.514	472.385	1443.98	424.09	921.456	663.791	818.376	1389.01	848.62	767.319	649.02	466.016	546.859	1094.43	1979.83	905.169	1382.32	532.778	527.832	1131.1	762.981	406.409	851.997	863.904	488.425	857.811	619.803	780.662	787.344	1473.01	1031.74	1646.95	1108.45	800.227	2417.82	1030.1	877.763	830.482	679.016	2423.57	439.338	704.098	1283.92	612.093	935.047	630.702	446.129	699.325	1130.49	586.624	716.159	800.263	1429.2	923.082	2205.06	719.894	752.511	760.685	425.719	1196.49	962.749	1156.37	1024.22	676.198	1029.56	875.983	825.987	1004.09	404.916	787.95	992.939	751.154	958.199	2032.14	1169.28	864.04	930.33	871.323	740.465	1102.88	1145.08	690.917	1052.57	724.442	796.993	577.769	1268.03	660.345	789.365	777.001	531.975	787.65	759.028	587.575	832.453	340.409	723.128	613.98	738.951	751.041	1259.37	2091.15	1035.66	1470.84	1174.66	2077.97	1069.23	1190.28	802.092	572.652	1734.09	824.156	1071.44	493.515	698.864	860.907	619.718	1176.63	686.12	1473.56	1430.32	749.791	517.147	1068.97	772.379	689.289	529.496	946.27	492.372	120.937	688.563	786.954	1087.83	1943.07	540.695	889.592	1059.98	694.734	1692.55	438.708	591.389	1268.92	990.088	1018.64	666.698	862.951	928.014
IQUB	51.1749	65.88	20.5823	40.2679	62.1153	64.1977	49.3358	30.6941	38.0611	39.9678	34.0433	43.7075	40.2013	104.482	40.275	45.5464	50.4418	52.1106	10.238	51.0413	67.7816	48.0765	106.932	43.8787	1004.95	43.232	49.4038	91.3362	135.074	77.9288	95.6311	59.4498	156.5	51.5809	51.862	35.5007	846.009	22.8166	436.62	60.6495	32.137	124.755	24.8998	40.9058	142.688	111.079	29.161	34.5254	19.3554	93.1283	47.1871	40.5159	113.862	19.3933	206.465	30.8933	67.3339	113.674	33.6088	202.425	19.5749	38.4102	103.296	24.817	472.769	72.9417	199.01	24.2459	20.215	27.9318	82.9487	17.7407	81.8524	22.631	172.965	31.2396	31.0914	26.3158	34.4204	19.991	37.3977	22.0406	27.26	63.1851	312.091	35.5261	106.202	47.0158	186.047	43.2853	0.305131	190.64	75.2495	50.9384	23.3389	32.6926	17.5928	77.3682	26.7568	48.4629	49.6452	21.7239	43.4217	66.6072	364.515	64.2567	52.0132	7.14022	204.564	48.3889	48.3313	41.8082	18.7988	30.6295	129.416	52.2923	47.3288	26.2314	13.4409	146.835	73.3853	45.768	71.473	601.307	99.1277	37.5159	216.407	36.2412	282.735	31.3256	30.7195	20.3058	284.052	41.273	334.977	27.664	161.551	51.236	72.3579	64.4922	6.14733	66.699	12.1505	6.06707	37.0723	0.0928176	43.8401	22.5477	24.3292	58.7112	58.9503	25.4853	60.0134	48.8948	491.096	17.4518	23.5634	81.2366	33.3585	51.6693	197.502	11.4717	64.1314	110.947	44.2555	14.5286	84.2053	607.841	13.5823
HEY1	2990.27	1720.8	1524.64	1573.47	4636.56	3797.71	968.38	1716.25	2607.39	853.013	1261.11	1635.14	829.77	1554.99	402.503	3970.84	1362	1409.21	1246.48	1031.33	2273.56	3231.97	6531.85	1705.91	585.775	849.878	1280.82	4043.54	2814.05	259.756	2889.41	891.537	1228.34	2424.35	2599.12	2202.33	1698.95	571.066	4944.13	2591.89	4127.1	342.258	466.51	264.582	1021.29	917.838	687.575	1211.48	765.754	906.663	570.348	532.643	894.736	651.191	215.609	472.5	373.163	1810.54	363.795	359.562	1392.06	208.728	187.868	795.429	3567.34	277.23	893.045	4977.02	365.184	868.919	561.552	807.439	901.457	335.65	1342.71	296.976	356.317	543.096	513.473	266.895	565.889	986.516	422.526	269.788	1332.06	328.167	910.739	588.474	286.373	2098.29	704.465	1689.73	1653.84	1155.66	756.393	2158.55	479.511	810.282	765.861	2420.7	1167.12	1261.54	516.268	1032.08	766.779	1068.04	859.809	496.77	729.029	1091.91	650.422	577.01	2070.6	731.009	3079.04	802.941	1790.19	703.667	598.111	439.329	2915.07	1320.7	737.531	1129.16	1305.01	449.553	2159.58	653.204	348.647	629.183	1403.14	1415.75	489.018	636.404	776.538	963.901	714.514	536.116	903.94	936.336	1187.15	820.53	594.398	1278.09	2078.72	1150.02	753.98	810.647	5183.38	625.92	1142.42	397.421	5229.91	1694.52	1498.65	158.47	2993.23	1010.58	239.784	589.101	1779.08	1953.87	4070.77	377.316	1341.68	815.695	1491.42	1894.99	257.298
ZNF704	5389.35	4612.04	3576.09	3713.02	4024.43	3749.41	3364.48	4384.73	3851.94	3701.5	4578.21	3280.97	4316.06	4305.49	3230.35	3484.63	2635.21	3592.24	2182.1	4055.75	2920.01	3340.92	3226.95	3358.06	1992.2	5019.77	3026.02	4406.11	3661.4	1344.39	3097.35	2780.83	4340.64	3215.9	3624.14	6365.99	2380.31	3905.3	3285.86	4119.47	4374.92	3524.88	1896.04	3006.84	2299.26	3224.76	1926.33	7785.29	2107.95	1918.35	1861.65	5147.23	3160.15	2167.11	3877.1	2383.63	3127.7	2349.24	2557.81	2879.6	4322.73	1523.79	1224.18	1458.87	3215.62	898.822	1415.07	3259.07	1467.54	2421.2	2393.14	1943.31	1766.74	747.104	4064.18	985.514	438.142	2703.75	3703.56	2230.55	3047.4	1093.36	2822.37	2152.27	2962.73	455.643	3298.38	1619.64	1100.98	1915.75	44.3555	2280.43	5874.18	1906.81	2210.94	2908.28	1998.05	1011.86	2599.74	3302.74	3903.98	2057.49	715.754	2505.74	1225.8	2834.55	2328.17	3479.11	2683.25	3095.43	3656.85	3961.79	4221.18	5408.87	4474.62	3889.16	2836	172.412	549.063	4647.65	3800.69	1037.95	3094.41	3583.11	3955.55	2945.59	3391.09	2562.24	1555.71	2095.72	2761.61	4615.78	3623.06	2649.91	1647.06	2979.02	2551.99	1232.41	1920.83	1843.28	1496.98	905.152	3238.49	2217.12	3923.69	2674.9	2106.34	1731.38	4598.87	1896.2	2700.57	3754.39	4546.93	5362.98	5723.76	648.315	3649.43	1238.86	1185.81	4867.52	573.411	3600.25	6022.41	1107.05	3678.83	4275.07	4482.21	5055.83	2832.18
FABP5	6240.21	4513.12	5606.87	5282.75	6128.32	4703.96	4873.69	4306.92	5388.08	4179.63	3044.16	5287.25	5969.7	5320.59	5736.25	6546.43	8514.75	5694.37	13114	4884.39	6494.16	5605.57	7377.31	6198.88	7016.47	6113.22	9164.16	8461.33	9042.97	13007.2	6658.04	5524.38	3146.12	10807.7	7344.58	2103.4	2880.96	2973.45	3556.77	4594.06	5997.27	1788.16	1582.98	1948.38	3112.53	5804.57	4146.18	3139.54	4005.32	5032.88	16771.3	1626.24	3356.67	1989.5	6030.58	3277.5	1561.07	1026.45	3748.48	3759.74	8991.26	1136.95	1893.88	4955.57	5703.25	3417.83	2521.13	5517.07	1935.85	6580.24	6633.38	18863.7	2337.27	8672.03	2750.32	1604.13	2154.38	1932.62	1874.89	4651.25	4223.79	17103.2	2690.6	2654.74	2744.07	2743.5	1803.48	2665.26	2123.38	2382.42	2471.77	5877.95	3178.7	3839.58	4131.84	3587.56	5535.63	2000.06	1623.19	4558.71	4265.32	7349.58	7439.72	3197.85	2407.87	2002.05	4208.77	4963.33	1796.07	2519.16	2387.22	4242.09	5323.76	3052.03	2968.8	4318.87	4861.57	3518.19	15015.8	4139.22	5263.34	20010.5	2226.17	2925.42	3537.93	92116.9	3940.94	494.095	4887.04	3104.48	2576.63	1927.07	1661.47	8847.16	4240.07	3352.35	1240.24	6674.19	7517.83	1379.96	6864.2	5038.3	4303.5	832.915	3950.53	1898.64	2698.2	2115.68	7633.95	4016.38	8837.62	1233.95	6042.68	6780.77	3996.13	4148.9	9020.8	21920.9	2047.69	7620.41	10999.8	4950.4	3285.51	5253.19	696.772	2465	3948.77	1961.94	2176.18
SHH	481.285	762.441	474.687	639.135	729.347	939.845	355.302	467.468	778.625	1473.61	763.216	482.859	381.758	541.426	349.538	733.763	930.231	466.812	395.73	465.826	537.596	548.826	482.693	724.325	700.604	1653.62	440.26	815.756	511.121	633.81	684.277	516.039	884.005	1043.05	381.014	1078.12	911.475	86.5875	417.183	1103.68	687.465	998.652	664.498	1064.16	603.051	859.575	255.939	586.827	478.469	355.146	349.883	881.923	574.541	1023.88	912.909	788.512	3.59885	828.73	482.971	497.534	717.656	0.0578711	946.577	461.615	466.997	940.987	128.006	399.087	308.333	81.8028	543.332	737.28	446.383	48.224	1366.38	21.5559	0.0161832	321.781	143.608	1287.02	1484.73	121.404	369.828	2909.47	407.443	591.95	1116.89	1802.18	699.866	1200.99	78.2601	519.601	1217.21	1297.48	636.828	1137.29	932.69	89.9279	3536.62	656.374	648.278	222.246	307.056	854.184	246.311	365.08	221.814	85.8153	534.213	760.53	1769.01	505.565	592.246	1614.4	1081.11	847.88	1852.77	746.185	261.54	781.278	800.206	1865.25	344.926	325.967	1375.68	132.336	660.228	41.0795	332.431	639.905	1302.66	1346.74	1661.72	473.075	436.866	664.131	1896.51	433.568	1410.28	2188.5	662.6	330.424	70.3727	2557.98	967.451	475.316	481.593	202.974	1369.08	509.364	817.35	90.0576	441.869	368.545	414.374	106.517	384.827	632.429	1198.39	701.135	1345.89	296.297	808.118	341.562	3262.26	1465.32	638.243	395.79	322.887
TAGAP	2312.51	2647.18	2050.54	2055.19	2208.08	1355.27	1760.17	2415.28	1438.95	1430.72	1011.09	2118.98	1522.81	1931.43	4832.71	1772.52	1758.63	2314.29	1331.35	1484.46	1457.24	1776.7	1447.08	1346.42	1447.16	1294.51	1956.4	1191.93	1778.13	2362.81	1590.45	1673.31	1971.47	1753.7	2090.58	1330.59	1093.38	1618.08	1906.62	1375.08	1495.06	1044.16	877.019	1254.51	1486	2120.34	942.806	484.669	1691.37	2092.8	1999.07	1308.77	1472.88	607.516	1315.27	1769.62	1012.19	1362.11	2214.02	955.547	2153.11	974.517	2297.87	2012.83	1755.71	2416.88	1777.09	2231.44	656.192	1729.86	2593.77	1862.87	784.221	1579.86	892.753	1610.54	3243.93	1759.13	783.986	1245.04	686.332	606.155	2391.38	1688.92	1909.55	999.876	1143.83	1624.37	1513.44	2022.69	738.374	785.094	1264.77	2287.56	1604.66	1418.11	906.836	1486.48	2157.71	1225.86	1960.41	1731.46	707.352	1006.71	2970.33	1876.91	1039.43	1115.54	1876.34	1166.59	1321.98	1463.85	1765.49	464.099	955.087	1111.36	1168.96	314.232	1344.34	1959.4	1293.6	550.348	1908.72	1030.88	1430.17	706.267	2597.94	654.805	1326.66	1730.16	843.413	3149.85	1028.41	5492.42	1991.03	2620.79	895.511	1577	1924.05	901.99	1482.66	1887.05	2589.31	629.087	1302.22	1782.43	1716.59	1327.68	1240.81	1751.21	1801.92	206.554	1459.45	3063.25	1126.08	1429.99	1960.9	1826.47	274.458	921.587	416.095	2329.87	1176.51	1630.1	1072.08	1268.54	2216.07	2262.12	3261.65
COL1A2	24018.7	22381.4	34147.5	12131.5	16498.5	25303.7	52854.8	26644.7	18025.8	9081.15	32288.8	24281.3	105210	21876.6	38366.9	12220.5	11487.5	16682.4	71244	13509.4	22533.5	34484.3	19679.5	20712.3	14520.6	13399.2	17956.4	17105.3	14113.6	13562.2	24219.1	27038.8	43125	27098.2	31611	19022	33555.3	64130.4	12384.3	25862.2	27781.9	12219.9	19917.1	24640.1	17446.8	20304.2	61083.9	83152.6	43736.3	37512.9	17991.4	46405.8	11856	63911.1	15538.7	21601.6	28233.9	54772.3	25572.8	32848.3	21366.5	13836.6	63660.5	24293.8	19993.8	79627.8	131503	37367.8	94710.2	34455.5	27552.7	86714.5	35334.1	200423	19865.8	35866.5	25282.6	163911	110321	13348.6	14648.3	42022.4	19381.1	42041.5	34563.3	109411	39588.6	63738.9	106241	113792	21937	75104.8	47533.3	73134.3	61778	58518.8	11651.4	118256	24714	21671.8	24664.3	85679.4	12662.2	47133	79913.9	155019	114889	58390.2	40127.7	18454.8	24604.2	65604.7	80824.4	19640.4	26233.1	77038	13051.8	149831	42620.9	24370.7	20065.7	4464.25	36055.4	67735	15329.8	4697.49	23790.3	15416.3	10886.9	120439	10838	40313.7	16330.8	29985.4	32922.1	50264.8	26412.6	7517.04	13733.5	43531.1	18375.8	39251.5	47349.5	32149	32337.2	39506.4	14214.3	60629.3	118165	6440.32	46480.5	61374.2	27930	26159.5	20277.9	127961	33641.3	10487.8	10397.3	76919	20472.8	24057	35249.1	67645.7	32278.1	56852.6	142609	56343.8	80895
FNDC1	230.851	94.3519	1156.95	211.772	235.435	320.824	1533.92	273.056	382.451	100.429	286.234	402.227	588.106	251.927	294.453	190.12	351.736	326.86	672.812	103.823	163.325	833.817	181.884	327.182	228.679	515.75	175.49	387.066	283.642	125.202	293.377	312.634	463.045	611.165	333.261	267.825	1591.46	820.454	459.416	352.337	603.605	171.087	563.951	352.153	414.977	515.564	633.941	2499.63	1475.25	618.123	206.394	622.416	142.245	1040.37	155.826	478.88	336.753	357.033	646.704	373.361	242.522	147.823	2187.94	285.551	260.781	1888.93	2281.11	369.359	1832.8	282.323	794.965	1530.75	1132.49	6035.07	982.325	882.202	413.281	1793.25	3498.01	130.31	822.337	317.65	259.713	1241.62	865.695	910.062	756.848	1690.4	6972.52	2378.8	274.613	1786.47	850.711	1289.26	795.899	1660.88	168.877	1453.14	422.729	246.242	311.581	1962.62	209.445	947.368	1041.04	4763.85	2712.97	786.746	510.362	885.291	333.268	325.351	597.89	581.396	667.634	2198.58	134.215	4051.28	859.683	477.874	445.133	36.6654	269.999	1183.98	311.551	98.8187	669.882	389.129	92.235	1744.1	178.322	428.859	106.425	615.757	412.679	1075.17	1350.13	152.875	286.417	1459.4	296.544	888.949	271.067	271.011	436.152	764.297	228.338	739.461	1290.3	97.2427	875.081	3476.84	217.299	257.545	430.584	1638.85	288.716	49.2793	185.298	1536.06	330.227	348.707	386.927	1423.43	454.095	1273.24	1474.31	1033.36	715.162
CHMP4C	529.71	507.684	474.702	525.741	534.988	503.162	318.626	418.645	633.885	406.504	730.297	405.135	256.995	511.945	223.506	525.813	683.706	473.787	592.047	462.439	419.865	424.971	689.561	535.169	626.467	1416.64	540.061	579.703	521.107	345.874	465.149	539.902	490.75	820.695	488.222	1194.28	965.819	4120.57	520.188	522.658	414.174	909.15	579.5	671.027	815.489	798.12	392.5	1405.48	410.103	407.189	518.736	1012.29	442.883	1810.97	1407.3	768.307	1156.97	600.476	893.226	713.67	494.641	854.939	584.129	888.461	434.463	1103.24	463.023	504.217	1953.25	489.826	595.292	519.254	1055.77	414.398	918.487	820.885	575.89	369.698	799.728	658.776	887.748	882.371	1437.09	734.14	378.523	685.067	390.534	1069.67	357.702	396.719	1499.49	567.956	1001.3	953.392	697.877	763.866	621.974	792.301	984.863	501.598	1817.88	1786.48	1273.36	949.793	360.41	522.8	541.793	1748.25	876.015	1135.67	783.324	1316.55	397.322	902.504	538.976	650.302	1780.26	1419.23	751.977	486.071	699.159	920.49	707.462	807.887	3678.65	2129.08	463.041	878.554	1152.33	1190.3	2340.14	809.953	571.685	410.176	612.919	574.67	980.208	906.789	1266.89	776.188	1041.95	2104.59	957.54	810.914	659.438	1718.21	3039.82	1844.88	839.937	1374.01	1175.36	547.55	592.09	532.018	871.457	1214.68	610.608	1085.48	1939.44	2492.04	2216.64	404.531	691.156	878.647	1163.72	1165.16	527.921	487.567	309.513
SLC13A4	35.3438	94.4261	48.4211	98.4117	130.239	38.3274	49.3278	104.011	130.972	93.0326	25.2728	114.655	53.1684	91.7239	56.1515	74.2663	46.0572	82.5874	102.249	38.2589	45.5815	84.3506	82.9472	96.8303	168.056	50.6071	33.6469	110.363	43.4632	42.564	97.4997	48.3818	127.518	12.9736	60.2753	86.4087	148.575	100.909	164.768	113.059	60.4141	123.095	147.166	168.541	32.1369	88.4241	84.5583	36.8088	137.706	103.212	48.9539	30.0006	120.143	32.9834	39.9521	51.0955	80.1104	102.96	45.4498	59.7664	59.8339	6.83772	148.327	49.7715	150.102	54.0533	59.003	78.4791	156.146	104.75	29.1306	41.1436	136.293	118.13	61.7861	15.1042	58.0092	33.1478	91.4859	28.3926	49.8494	59.3817	34.7949	24.0717	97.167	90.8709	237.842	10.9434	67.1981	182.659	52.6584	79.6529	30.036	39.1076	9.33843	62.1592	71.6122	12.6347	76.3438	52.623	77.5761	16.4934	0.173154	78.6328	80.7482	68.7324	50.0523	4.79035	85.4247	61.9558	62.4252	23.1306	31.987	209.039	229.137	39.7461	75.8743	44.7585	119.265	100.08	57.327	91.1965	45.3631	155.975	147.102	12.1599	70.7408	34.6381	16.2233	72.7175	42.9165	38.4087	73.2761	54.4289	160.55	87.9497	109.802	17.0368	68.5031	79.2685	50.1102	46.3407	27.2401	35.1357	42.9453	8.58157	47.8635	23.3632	30.6706	44.0263	42.4643	17.0652	173.45	34.2583	113.33	42.1459	36.6162	15.605	28.3875	28.4946	1.0836	30.8278	39.5126	36.1151	7.59332	14.5273	29.6449	148.781	13.5808
BRI3	14268.8	10938.6	10897.9	10549.6	13371.7	12834.2	9605.23	10974	10624	9419.79	18137.4	10598.8	7402.75	9493.67	7981.61	13339.4	15506.5	12449.4	11036.2	10654.6	10041.7	11558.1	11628.6	11277.2	9867.96	9540.86	14870.5	12284.1	11741.9	13989.4	14212.1	12886.1	7184.81	18138.8	14350.7	7934.61	7718.25	4956.07	10397.3	9374.45	11144.2	6278.96	5131.42	6216.4	10583.4	7313.45	5206.87	8930.47	8308.09	8359.2	13667	6077.14	7308.4	7806.67	9290.08	8108.58	7904.77	7624.09	6721.99	7318.09	11375	17426.5	6465.8	12635.6	8450.91	9044.75	7051.35	9169.15	10162.1	9865.38	10364.8	8167.2	6212.15	13167.5	8033.65	9008.07	15272.1	8568.73	8818.69	7735.98	4190.58	49837	9997.36	7466.76	11577.8	11319.7	6597.61	10109.6	9832.18	9220.75	58831.4	12945.9	9828.18	9816.51	7801.16	7756.72	12325.8	9171.32	16658.1	10500.8	9498.06	7898.75	20344.3	12881.9	10250.2	9170.62	9448.14	4591.18	11008.2	11206.3	7237.18	11597.6	15769.8	6591.78	12527.9	9763.72	14856.3	9450.5	19860.4	9815.64	13573	54140.2	10244.8	7315.48	18064.7	12097.9	13818.4	4629.42	24390.6	9052.85	10324.6	7817.08	8495.16	24357.1	12358	10456.2	11275.3	18410.5	18045.8	10077.1	18342	15345.4	13792.2	7453.3	14139	11309	12564.9	8534.23	7811.04	20461.1	10443	3434.71	15445.5	9196.5	6922.92	17719.7	22339.7	46883.1	68088.2	7843.59	85930.2	15692	12754.9	30728.2	11480.9	8253.67	8682.48	7181.17	5937.65
LMTK2	3027.46	5899.12	2770.21	4343.73	5398.97	3694.27	4016.5	4882.98	5467.29	4549.9	5059.61	2890.4	3089.78	3645.15	4574.37	4360.99	3175.39	5204.1	2682.11	4754.99	3041.07	4001.84	3177.98	4162.18	2438.03	5219.99	2567.92	3995.51	4259.55	2431.36	3278.4	3106.2	3742.63	3042.67	3124.9	6302.61	2530.27	2824.97	4208.78	4201.22	4142.73	3406.14	3275.81	3015.4	2739.64	3015.55	2001.92	4987.06	2393.39	1797.81	1580.81	4201.35	4310.2	3901.4	3918.25	4251.13	3213.25	5488.82	3942.26	4346.56	4909.62	3279.83	2511.97	2513.45	3391.64	3785.34	2144.11	2242.71	3398.61	1370.72	3323.97	2552.42	1783.97	1739.32	5990.72	2443.27	3435.58	3237.66	6323.11	1791.39	2102.56	717.395	6614.15	2925.53	3197.68	2499.62	2939.27	5013.8	2384.91	2918.26	1354.57	1555.99	4869.41	2148.12	3575.19	5231	2419.72	3269.65	7716.43	5083.9	5029.44	2474.22	533.041	3275.23	2251.42	4131.25	2739.43	2064.3	2961.02	2291.9	3031.6	6617.97	3150.56	3891.56	3203.64	3766.85	4073.09	4664.67	1359.71	3978.6	5092.85	1469.49	3927.72	4114.15	3865.46	2236.73	4243.15	4955.03	3318.16	2908.04	3446.15	4507.29	5188.36	2830.13	3243.93	3048.11	4409.08	2655.61	1399.1	6017.97	1780.22	1608.53	5587.35	1963.9	4135.22	1811.55	2225.34	3005.74	2258.88	2702.05	4641.4	2902.61	3655.01	3841.8	4037.73	3933.59	2028.18	1439.43	1108.24	4004.19	1130.95	2335.67	4381.75	930.605	8579.54	4240.28	2766.76	4038.08	2721.09
CTSB	31796.9	46333.1	94299.6	74319.5	53599	42604.4	114508	90811.4	58805	43109.1	38172.1	71642.2	132424	49702.2	102845	72021.6	118648	123140	278173	58464.1	97974.3	66868.5	61638.8	71917	55869.7	105681	90662.5	107826	66962.9	374391	60927.9	48866	30636.2	371735	63915.5	67763.5	46218.2	116610	46666.4	49588.9	101429	65436.8	89046	38961.4	94427	71538	120488	108210	131591	150283	426951	53892.7	93460.4	112093	75535.7	121368	101864	60899.1	107541	75380.2	104377	104299	140683	137328	68377.8	96583.9	109541	122844	126277	246008	229291	160184	106011	501584	63818.1	118443	199442	128708	108244	127294	80096.2	185119	76206.1	90841.8	68912.4	165148	61166.2	186180	272535	56579.5	149434	70433.9	60224.9	182774	138001	122274	68160.1	171340	74500.4	72511	95184.8	158169	98800.5	97356.1	163542	109541	136795	26141.1	104120	51676.5	61017.6	83310.4	127837	23783.5	58489.9	112242	85250.4	61611.9	194467	48447.9	60461.9	74028.9	84507.2	78302.9	80105.2	62337.4	99886.3	41663.2	99575.1	105374	59777.7	55851.4	74628.3	326783	90667.3	90559.4	68977.4	171007	88057	91387.8	119066	152975	178089	31425.6	82290.6	101378	67260	217519	181112	84178.2	285758	41748.7	66313.5	83641.5	62543	103615	75221.1	101247	117304	137355	122107	69665.4	60567.9	256745	79013.8	173551	347298	119443	164803
SOX17	1872.16	1221.11	2409.52	1004.61	2481.58	1798.73	3205.06	1331.03	1501.28	2117.28	2735.93	1494.26	1640.73	1754.39	3490.83	972.405	1611.81	2777.71	902.908	1499.79	1058.52	1401.94	2365.49	1799.15	1057.71	236.905	2149.72	810.272	2343.68	1902.55	1273.84	1708.38	1454.74	1772.14	718.627	177.583	1130.99	334.065	2235.13	1458.76	1181.7	220.121	85.0261	301.708	1172.78	483.198	356.751	314.706	335.284	661.063	468.01	1006.12	1286.21	254.255	584.168	183.064	170.17	287.23	251.006	339.337	1114.86	31.6486	101.51	403.492	2193.95	348.509	461.023	1542.23	108.866	348.165	982.825	292.825	123.165	222.452	368.641	100.097	223.741	673.088	499.705	228.019	218.063	1094.22	116.663	1946.67	2225.12	121.994	525.557	336.996	322.551	634.569	159.513	1867.12	873.362	1555.2	421.717	171.77	710.565	267.943	165.173	1366.59	908.184	294.617	369.783	366.687	712.829	1141.17	682.158	89.3387	309.288	672.323	623.235	250.619	2521.76	629.163	1656.41	1095.63	646.602	242.227	278.851	1943.34	2011.75	631.05	413.179	651.04	311.577	104.54	2789.58	76.6046	308.107	601.68	207.526	1196.7	258.956	428.959	381.641	1167.74	433.229	820.457	540.327	169.851	729.059	561.678	384.135	140.007	987.946	191.178	219.558	260.43	332.259	289.992	205.023	81.6368	1971.44	495.384	191.038	40.9501	1725.67	491.605	53.1983	141.93	201.583	1289.59	1156.58	361.329	114.369	128.647	304.951	644.824	1324.03
DLC1	21863.6	19600.7	18256.5	13985.2	15104.9	12503.3	26823.9	11795.9	11201.9	23581.2	23782.6	14868.8	24767.5	19401.3	40012.7	13194.9	14592.7	15523.5	13469.8	24675.2	14165.6	16339.4	10177.5	21681.4	14187.5	4060.95	14164.5	11128.3	19188.8	17957.4	17493.2	22658.7	16811.1	8330.71	18336.8	10204.1	5930.67	2617.46	10025.5	11508.4	12568.4	3617.68	2507.67	8177.2	9648.39	10807.8	8851.66	13759	5674.51	3099.85	8556.09	17097.8	15254.7	2158.37	21647.3	2475.17	668.09	6593.12	4899.13	16595.3	12874.3	269.625	973.56	4957.18	11644.4	4754.57	5361.27	11010.6	1493.56	3016.77	14979.8	3300.91	1659.84	2514.97	6514.86	707.948	2124.34	4620.37	8615.07	5197.6	17766.2	2472.24	2454.37	10674.1	13171.4	1407.82	7590.3	4766.1	3608.9	4046.81	311.833	9635.7	10438.1	4302.11	6993.15	23510.1	14381.2	3089.01	3811.06	13703.8	9368.62	4524.75	569.294	8170.5	5859.16	8094.69	5368.93	3980.59	4681.61	10135.1	28053.6	8123.68	12864.1	8156.71	12737.5	20649.1	6115.19	4543.64	1539.53	32654.7	18068.5	1670.29	8094.76	8297.26	3106.12	1516.43	14139.9	360.86	8076.48	11805.8	10740	23137.6	4183.63	10590.3	5832.68	6145.06	8367.51	6022.82	6067.08	5487.49	6256.83	3086.07	3786.96	2837.38	14217.2	1258.95	1723.66	1834.1	19850.2	6254.03	11530	41488.6	15474	32679.8	17022.3	1678.72	9026.94	6807.07	3196.87	1283.79	2893.21	22726	18034.5	2259.26	12870	8257.23	7631.28	17224.9	24314.4
ADCY1	508.301	618.161	197.374	506.063	320.593	388.366	1096.48	560.642	378.236	401.856	483.601	458.575	814.052	618.063	802.787	560.472	418.58	543.362	777.115	440.299	585.317	813.569	477.696	297.579	136.804	131.479	433.946	315.592	192.085	208.991	298.939	283.209	827.221	321.992	596.382	202.547	245.659	4181.81	290.484	419.849	518.258	166.795	611.611	221.756	275.55	379.653	797.517	1035.58	501.595	485.759	321.91	558.077	441.149	524.071	622.661	274.566	71.8598	347.217	396.577	497.566	309.537	29.3945	152.315	217.477	204.495	204.267	714.036	329.038	432.652	429.97	188.674	767.269	250.742	551.232	183.3	276.52	110.845	763.117	1507.04	172.333	265.818	189.875	438.551	661.928	329.879	153.026	384.267	310.498	427.983	582.42	39.3219	379.274	424.096	307.599	646.584	294.85	276.75	654.051	529.366	650.394	256.006	202.204	325.102	254.164	147.59	565.533	3121.37	626.962	204.976	355.191	222.515	396.747	915.286	1147.88	374.57	307.385	492.64	66.5973	155.762	621.479	954.242	19.7178	1520.97	424.259	324.03	111.082	646.255	50.7641	595.927	276.55	270.82	969.729	467.788	357.626	347.861	483.11	295.325	176.272	362.797	351.303	278.135	169.232	153.262	160.365	513.636	88.3957	95.739	205.419	203.738	170.673	115.518	421.109	569.284	268.486	245.409	1420.75	102.243	89.104	104.389	73.6264	30	350.947	349.911	270.069	407.693	218.714	485.767	307.567	239.84
C8orf48	65.1613	56.9841	80.778	61.8445	38.071	88.893	34.4408	45.1817	81.3418	78.148	81.1345	48.5701	54.7169	62.1769	10.6246	94.0752	35.1034	46.9064	55.2215	72.3952	97.6992	66.2038	69.9555	86.9769	87.696	40.7963	96.6462	61.4848	30.7703	61.3963	76.1387	92.1978	85.5657	51.5531	50.2105	44.148	54.3506	30.4356	51.5099	69.9754	51.5341	32.6229	62.2032	45.6728	37.6623	47.4779	43.8298	130.776	59.1074	38.3151	66.4814	56.0247	62.2472	54.3415	44.9164	44.7137	10.8726	145.101	38.1681	36.7556	64.5809	0.056291	42.2785	154.664	31.6257	23.9665	92.0046	45.6338	32.7461	51.8752	71.1108	67.363	28.3744	72.8414	49.4332	55.9587	99.4175	75.2861	145.603	27.3418	101.736	52.3555	16.9074	52.1527	44.0304	11.1457	63.888	33.779	44.4631	80.3525	13.9268	83.4512	53.5002	42.6461	61.0338	92.3501	95.0224	58.0315	60.3784	72.5631	58.4962	88.9588	83.6202	38.7981	38.5719	54.1047	52.998	27.0919	20.2457	33.2877	40.2762	63.7505	96.063	87.3849	67.461	29.2949	55.0031	71.9984	105.797	42.5677	41.2259	34.0291	84.3258	75.5962	97.9591	1.54407	27.901	3.12894	147.953	103.22	35.6071	26.6055	57.9159	31.8876	91.214	49.5202	76.8047	41.3455	104.444	60.4389	118.597	78.1692	109.769	29.3289	86.1453	48.4296	70.2907	46.8696	166.305	93.6441	246.816	53.4259	50.5449	138.858	64.8209	249.184	46.7588	114.493	93.9051	56.7596	140.35	66.0904	110.736	110.496	36.7019	19.3281	65.9923	54.8666	48.3036
SUN3	3.71933	7.18663	14.5746	3.74478	3.00587	8.89437	2.33	3.60912	4.22511	1.83809	6.53861	0.960524	7.77006	1.52258	8.42624	2.96896	3.29963	3.4638	0.00675114	0	1.15185	1.09327	5.99639	0	4.17617	4.08558	0.0150824	3.60961	1.78183	4.70438	0	0.211448	2.98262	2.43088	3.26245	14.3861	5.99826	1.87851	0.0126225	1.60485	5.53797	0	14.5261	0	8.90334	1.11743	3.15015	2.37434	9.20071	71.3884	0.813369	20.2759	1.72139	4.83665	0.101918	2.16176	10.8832	0	0	6.39582	3.03652	10.2094	16.0384	0	12.6038	0	10.0005	17.4573	0.94564	11.9703	0.868205	7.45227	5.09685	21.6533	4.13472	3.26808	2.09018	2.35541	2.94231	10.5295	0.0160788	19.2119	22.5804	4.01327	0.0656263	280.208	0	4.92106	241.551	0	3.74773	0	0.756345	4.82881	13.8616	0.552465	0	0.156704	13.3601	0	5.7105	0	12.7109	0.0873153	0.116882	7.94962	0.972401	0.0726	135.703	7.84317	2.01725	2.24978	3.73486	0.715054	2.65117	0.0190865	18.7171	4.41232	1.90323	0	3.69745	20.9089	3.83192	1.86112	13.5625	3.17156	0.0300816	6.35874	3.04768	0.329288	0.718519	3.02675	3.32839	9.35756	1.2217	0.629959	3.01725	0	21.7728	0	6.14699	1.53189	73.2448	0.187081	0	2.52826	0	19.378	0.112996	7.30042	0.0740625	0.166135	6.21417	9.86239	0.0656115	0.0984365	3.15353	0.217144	3.6429	1627.85	124.691	0.0581792	0.0963431	0.392644	6.51205	3.71103	2.34738	0.0798965	4.19734
C7orf57	44.6505	7.06662	23.2737	45.8887	24.0454	49.589	25.2931	18.0305	12.7095	56.7135	21.9866	100.065	22.6836	146.76	25.4526	118.827	63.5922	13.8362	16.3733	74.8943	132.168	34.2044	182.884	24.1451	1517.52	54.6712	8.43324	124.8	160.436	110.966	169.933	138.598	298.4	59.799	25.034	97.9046	1791.74	55.1784	829.086	80.8595	25.6804	464.657	22.827	84.6895	236.773	194.14	48.664	112.595	61.8491	210.92	10.431	113.447	97.7871	28.1275	611.004	57.4975	286.767	110.931	12.6853	369.785	7.7665	162.44	104.918	51.3873	731.736	29.1095	265.013	5.97185	65.5051	52.8721	210.596	130.032	211.152	13.7721	317.13	7.57055	20.7351	22.8962	92.4583	266.853	24.9409	5.4147	30.0817	748.172	297.367	44.4003	382.571	20.5695	283.241	52.1028	17.3123	508.32	115.374	71.0668	278.799	9.62419	90.8401	116.084	165.23	82.6676	147.006	12.1359	1577.08	130.742	386.94	297.373	456.431	44.7181	440.83	69.8269	63.4347	103.347	33.8638	105.051	369.942	115.021	178.159	451.522	124.997	95.0157	111.597	267.194	313.815	1175.78	318.439	76.7554	386.849	46.7273	584.756	47.7131	180.026	23.4474	685.452	30.0029	637.907	81.7709	353.532	291.51	702.926	203.446	159.519	113.896	96.4341	14.8073	45.8092	14.6262	9.47806	20.9284	40.8771	173.454	44.8547	3.004	15.6961	31.8462	356.331	34.7712	14.8201	225.033	39.9972	68.458	267.442	10.3286	32.1617	48.1458	25.9294	16.929	4.61983	490.778	67.1346
HNF4G	12.9956	8.84573	13.4048	29.965	26.0489	18.0741	13.8302	0	12.7088	18.5697	4.43871	10.6714	8.99366	23.831	25.445	16.8289	30.7156	1.67257	43.973	15.251	27.8124	13.9171	15.9895	12.4932	254.573	809.155	11.5857	31.6185	28.9641	18.9747	22.2493	18.913	34.9835	275.138	21.6867	286.084	573.665	1992.46	128.771	90.1262	7.15529	350.949	292.338	119.907	86.3633	239.449	184.441	19.6025	181.024	54.7347	41.0465	297.918	218.767	659.001	168.241	646.911	635.465	97.4935	534.005	145.277	10.9181	278.598	712.238	105.366	142.643	743.708	196.01	22.7224	308.35	267.359	188.685	37.3889	337.851	162.409	330.53	1086.39	393.577	184.865	603.995	258.47	206.633	276.896	501.644	455.326	123.911	178.505	196.158	1064.32	122.002	6.32718	880.567	224.711	224.141	789.845	373.547	339.7	258.277	532.482	167.714	86.0721	343.208	690.652	638.396	295.234	155.255	292.929	159.98	283.001	115.755	169.986	169.152	592.261	24.4489	464.291	56.7617	64.8455	436.525	8.77391	89.4096	43.3469	10.5876	18.4179	391.971	404.436	775.332	173.245	129.72	514.512	561.461	385.136	476.181	646.821	259.004	28.1261	191.116	338.862	171.51	391.35	313.006	447.837	61.3643	539.051	198.529	198.13	39.2416	234.648	102.137	220.827	124.846	570.954	1143.05	0.181674	9.37901	24.5226	41.7522	0.10677	6.05559	174.748	802.992	807.571	1.14762	31.9801	0.104473	75.9087	392.566	282.311	188.898	183.622	64.4694
PEX2	2716.54	2799.46	2984.73	2698.08	2905.36	3107.79	2169.28	2172	2742.64	2091.21	2696.5	2410.45	1998.22	2274.31	1922.33	2896.43	2864.19	2181.23	2408.07	2427.29	2454.62	2484.61	2879.17	2265.29	3180.38	3180.05	2764.38	2603.68	2766.9	1739.73	2440.93	2553.27	2356.23	2133.07	2289	3255.45	2728.6	6977.81	2614.27	2165.89	2252.64	2490.93	1919.88	2062.61	2418.76	2566.89	1497.95	2203.65	2125.5	2466.2	2741.78	2215.89	2185.3	3198.76	2692.76	2289.99	2943.81	2249	2264.91	2307.53	2357.03	1683.95	2192.78	3817.2	2352.77	1960.01	1984.1	2081.2	2343.46	2316.45	2248.17	2174.41	1853.79	1887.95	2801.79	2197.97	1844.68	1323.42	2858.57	2437.53	2364.21	5563.94	2651.09	1861.43	1814.73	1698.22	1484	2043.16	1574.44	1933.41	2324.36	1796.84	2596.51	2248.65	2204.56	2540.58	4376.91	1910.29	2391.67	2072.56	2995.77	2877.03	3771.47	2521.48	2198.84	1800.37	1670.54	5102.94	2268.56	4893.98	2347.96	2787.03	1833.26	2221.49	2516.21	2063.79	4594.3	1368.03	6627.53	2104.42	2502.34	3690.91	1762.75	2073.12	13119.8	6544.61	2108.21	1772.43	3175.26	2599.07	4368.39	2573.73	2007.44	2087.62	3537.39	1751.25	2940.64	3826.94	6473.84	2181.57	6353.94	4777.09	1904.74	2621.77	2426.47	3992.91	9238.37	3114.18	2580.79	6732.33	4232.73	4524.88	3814.75	4196.77	4511.02	1870.41	2513.24	5166.88	8170.17	2493.84	7074.3	2231.98	3762.13	3934.19	2928.2	3078.74	2101.26	2201.46	2322.06
RAD21	10628.8	9724.61	10304.7	9242.26	10951.2	10013.4	8744.63	7838.04	12232	8515.58	8920.71	8218.46	7675.1	10101.4	9808.59	10326.1	9652.13	10809.8	10820.5	9197.37	9318.62	9284.95	9914.69	9523.79	7321.36	9424.01	8778.58	9324.07	10449.5	8092.94	8857.57	9397.53	8235.78	8906.71	8664.48	8509.67	6257.73	16717.7	8754.4	8767.42	9209.83	8365.68	11194.8	6896.97	7071.47	9737.94	8107.88	14235.6	7167.27	8598.43	9415.18	7689.57	10454.3	8546.19	15268.2	8280.96	23063.7	9977.86	8603.09	8417.15	9139.97	5452.13	6431.94	9633.82	9269.32	9386.47	7505.38	10229.6	12109.5	10571.7	8712.88	8533.05	6927.5	7789.06	8384.77	7894.57	10020.9	5726.96	12832.1	8853.86	8993.72	5135.17	18601	7887.99	8414.89	12165.4	6481.52	10659.5	7634.39	7222.99	13186.6	8224.75	12485	8977.86	8130.15	12249.6	7896.61	11209.7	8171.71	9812.25	13434.3	11979.8	7254.47	8335.08	9152.77	9108.64	7493.92	17955.6	8894.28	10484.7	9678.77	46482.1	8435.71	8376.65	9140.06	7562.99	14406.5	11630.1	10024.9	9923.07	11584.7	4558.1	7960.95	10131.3	13602.5	10337	9225.86	13571.2	9038.28	8640.23	14108.3	10178	12088.4	8879.97	9839.54	8181.18	10134.4	9606.87	7961.51	9161.96	8390.84	12675.2	11388.7	7540.6	9615.64	12848.3	16523.7	13067.7	16408.2	16723.7	19821.1	35986	11716.1	19016.1	24740.1	7736.17	12551.1	7808.39	6150.61	10841.2	6442.37	12274	15272.8	7385.24	11830.3	10911.9	17599.1	12533.8	12722.6
SLC30A8	99.801	1.72468	3.53391	234.836	0.000785137	6.82025	74.2419	3.56508	0.02391	51.2185	4.43857	3.87084	71.1142	0	61.3607	7.91678	0.040438	3.40666	23.5221	10.1475	0.0467288	12.8424	110.931	1.73914	10.4625	0	0.021466	7.18429	5.38686	2.45505	26.9209	11.4819	14.6967	7.11321	41.9618	2.85868	0.075741	124.883	80.2813	13.425	0	3.36481	38.3421	3.78126	22.1479	6.51262	30.9087	73.2284	9.19957	5.43157	16.5805	604.775	49.8992	8.71963	17.5121	2.16176	0	23.2542	0	3.63536	0	2.32271	1.61385	1.57292	1.4791	0	4.00023	97.4272	1.90823	10.9726	0	15.8833	5.09621	2.94463	26.7727	406.417	0.0150951	13.7465	3.92589	3.1791	10.4011	0.540206	15.0357	10.0306	100.223	23.2928	5.34576	0.0850944	2.08518	7.93114	0.283119	0	3.25753	0.0766374	2.98332	0	25.7391	8.47171	1.59438	85.6111	14.5313	5.16158	2.99728	2.52999	12.9392	5.70068	4.89763	11.8194	10.1764	7.84087	0.00289297	0.0416615	39.5718	4.74821	4.05465	71.0157	2.25148	0.0382764	20.1851	94.7694	4.46191	4.07368	0	16.9906	256.625	2.35538	25.727	0	5.07471	0.332042	6.38749	23.5413	11.863	8.41704	29.01	4.3722	0	1.74705	6.11021	6.43909	36.8036	1.53202	18.4042	26.2233	48.3585	0.0875885	4.68313	0	26.7315	7.29961	14.2025	223.887	6.21267	34.1109	30.0761	0.0990569	0.188898	7.92439	0.266629	0.120392	0.964452	56.8136	0.0969486	0.396149	0.0330856	4.91283	0.0578185	4.87051	5.53657
MED30	889.071	786.48	910.862	654.125	941.739	937.615	671.541	731.53	794.478	595.348	677.704	616.937	594.782	789.474	796.466	870.415	777.96	774.604	573.648	664.29	925.183	785.849	745.526	692.934	1007.56	525.45	798.531	554.352	771.245	596.067	681.483	872.585	747.684	530.386	794.827	874.585	899.68	1038.44	813.741	705.652	599.59	1002.08	1034.57	543.481	711.477	787.324	436.407	1172.37	417.497	637.307	660.489	687.658	722.199	651.197	956.502	723.608	1461.05	664.035	503.891	530.644	544.296	402.704	293.707	815.404	712.87	418.05	643.032	749.596	1014.67	664.409	632.682	530.487	529.127	515.787	555.013	314.186	765.422	287.56	667.915	1029.63	577.304	1120.63	758.525	471.375	442.161	683.946	647.052	693.102	614.068	518.042	1237.11	701.665	793.003	539.441	615.811	1235.86	941.533	448.712	842.254	691.284	858.342	926.765	1384.79	755.006	596.244	571.229	543.758	1111.91	715.15	1026.81	636.325	1880.23	462.298	784.438	801.249	487.209	1672.47	792.002	1350.14	798.49	909.622	1125.05	638.595	595.278	1269.95	922.197	545.558	712.202	725.659	708.938	1302.65	904.285	848.666	648.618	1190.98	643.831	952.818	924.8	1467.12	669.155	1071.6	1425.57	952.116	623.152	763.824	876.708	1226.22	938.56	384.439	1786.18	786.743	610.653	959.036	711.303	511.575	649.472	686.288	1838.11	1148.95	268.221	1930.35	943.352	705.908	620.956	560.858	529.809	518.811	452.995	251.933
TNFRSF11B	391.931	254.702	396.644	230.517	265.491	364.71	717.235	298.38	133.147	479.096	268.692	253.569	687.059	258.309	580.376	342.619	234.518	98.1657	294.496	616.702	547.527	532.774	229.853	255.451	268.352	1416.06	282.652	114.803	234.693	251.453	163.375	427.035	374.584	271.658	299.801	139.183	553.688	114.191	242.073	292.513	319.927	124.644	78.8062	282.68	137.259	225.442	335.66	508.673	623.562	332.343	190.661	326.618	144.03	107.709	296.491	97.9348	43.642	179.836	199.164	379.831	309.551	85.7903	236.156	325.464	167.22	261.808	524.026	217.017	245.704	342.18	640.956	262.894	230.921	251.985	1023.46	93.6415	89.0948	171.192	230.175	170.231	77.8941	71.7346	465.853	949.764	185.245	317.047	216.85	1507.04	174.723	405.646	149.323	478.852	678.517	155.047	386.183	404.672	157.625	138.218	166.023	229.181	1683.98	345.223	128.535	118.686	326.989	162.295	163.905	583.507	129.587	553.982	336.286	228.628	448.201	100.173	642.582	203.888	186.987	98.2325	281.743	966.003	223.29	1183.19	108.156	324.092	162.217	191.22	337.623	81.4493	307.09	174.869	138.59	4004.44	111.54	150.158	349.266	430.516	337.668	104.298	656.519	457.582	239.279	177.379	230.019	249.089	366.207	782.198	974.808	859.468	447.925	198.213	398.085	552.874	306.705	358.715	250.03	141.141	221.637	110.529	1276.44	272.025	176.392	979.619	535.807	485.711	2125.38	446.845	1057.77	486.26	401.743
SBSPON	1582.64	2227.7	1416.98	1037.42	1331.46	966.934	1090.96	751.395	1472.74	1382.36	1791.79	1542.85	1093.79	1421.87	1114.21	1199.17	1553.71	529.382	938.693	1458.95	1453.88	672.697	1365.13	1685.33	1476.38	357.048	1528.76	1385.5	1273.33	888.78	990.655	1759.84	1618.62	746.885	1283.3	261.108	850.047	740.516	1558.42	675.33	1297.82	166.789	129.602	117.048	507.892	269.668	594.156	178.071	204.105	563.356	747.143	809.06	419.774	324.133	381.208	1379.02	131.028	271.121	437.495	581.246	1382.83	1833.64	288.635	284.733	735.131	177.641	434.022	1311.34	68.3947	366.122	677.378	363.004	167.983	111.221	581.779	2348.34	16.5903	302.381	180.988	91.436	81.009	615.016	105.37	172.504	1016.04	35.5299	612.869	253.985	151.983	437.724	24.0631	1195.74	988.844	421.155	223.139	171.771	741.164	234.825	124.065	1037.89	844.515	162.089	74.1499	369.102	438.556	327.898	486.831	313.587	297.976	466.443	582.962	195.672	1087.58	718.965	1613.56	885.503	295.852	62.2328	362.516	1045.38	1100.26	228.317	288.753	1243.56	764.4	48.1333	1199.26	53.1885	316.214	227.606	205.094	1001.02	105.572	270.312	718.681	747.605	451.261	264.434	766.992	139.617	808.812	226.216	183.394	172.025	1406.21	32.7628	119.702	67.0459	1716.19	404.732	275.676	315.978	1879.73	2469.81	1777.28	32.2893	1021.03	1738.27	30.0683	1981.47	757.459	1394.37	1466.86	282.064	351.631	383.265	2150.91	1901.83	471.448
PHKG1	125.713	125.642	92.4398	47.7714	74.1371	114.768	63.0606	84.9996	58.1227	77.2054	117.297	110.767	84.4324	62.9511	80.4968	71.2953	46.0574	55.5997	41.9335	115.031	44.4721	43.8046	97.9378	83.367	119.012	39.9659	25.2438	67.81	83.3766	80.2661	64.0481	52.0541	101.536	60.9033	82.0992	286.224	112.068	68.5275	94.7559	49.6981	76.5755	53.294	63.2402	79.9582	82.9716	43.1687	70.7092	120.474	167.304	119.67	45.4508	82.0555	44.4334	81.5249	56.0992	59.6016	55.5067	76.9711	19.9625	131.585	66.945	53.0414	59.2382	38.9593	88.0635	56.6345	79.004	84.5971	40.4571	78.8115	52.855	44.889	120.752	19.6783	101.928	61.3347	10.3776	201.649	53.1147	68.2958	45.6976	12.58	61.1628	41.1209	84.461	16.6871	126.07	52.9933	73.3976	98.8716	50.9723	124.253	69.4223	62.7159	36.1124	53.044	61.9347	38.7963	72.9836	27.2226	106.226	19.1103	64.2072	49.6664	56.4706	100.222	73.6143	31.7836	134.251	128.11	93.6344	11.0455	66.8481	93.0535	68.1582	67.9592	73.6763	17.5045	37.4874	81.1806	51.1927	66.5188	74.9087	125.714	60.5959	25.2504	78.2352	404.014	34.4645	56.5118	34.7926	74.6395	85.2311	56.3082	65.5522	59.3111	92.515	35.9414	155.998	44.8776	51.1323	26.7713	21.0643	71.3414	96.3876	15.8366	23.059	35.5178	10.3334	92.7217	2.44591	15.663	99.693	26.9499	15.1324	14.976	72.8487	29.3442	62.8295	29.7796	4.88455	55.8575	65.3138	38.0756	32.3916	36.122	38.7347	21.556	26.9505
EN2	1.84492	0	3.59596	0	0.000510349	0.0334425	0.0386327	0	0.0153374	9.39991	0.025926	0	5.43549	4.01797	2.1302	6.93937	0.0256986	0	0.00617918	0	6.58657	4.25795	1.99859	5.42544	10.3697	1.58245	0.0137888	0	1.78871	2.38941	13.1671	9.90036	2.93523	4.77017	4.94156	17.2579	22.5362	0	0.0134724	74.1208	3.12691	80.7921	363.816	3.78301	17.7637	183.34	44.6023	202.072	49.8409	29.1688	5.1844	664.244	234.856	910.489	0.109847	104.305	423.432	48.2707	149.167	137.023	4.61781	385.542	214.246	87.9492	3.06862	48.8606	18.0009	13.5798	211.038	3.98923	52.8304	26.1612	157.711	0	6.19368	83.948	224.745	229.251	274.458	3538.25	663.335	0.60487	155.279	124.363	0.0704516	44.3984	39.5425	43.4287	103.388	253.138	91.6801	5.66231	372.472	16.6628	132.274	160.045	142.407	63.6769	951.418	83.3744	218.878	13.0063	88.0325	311.959	62.9627	192.631	16.6755	65.8403	133.267	169.278	81.5571	374.616	45.1643	135.022	6.87125	75.2951	517.693	6.59318	53.8305	0	6.76094	0.135859	49.9793	54.7759	162.382	0	45.054	4.74612	253.365	217.84	427.757	61.9577	149.098	3.72381	16.3935	167.547	34.3533	224.937	88.6753	160.96	39.891	103.325	25.8477	51.1924	215.301	737.99	826.917	37.1105	0.121935	44.0102	200.18	0.18033	4.63613	9.87938	20.9206	12.5007	3.13969	67.6224	96.0053	69.7317	136.277	4.6285	0.103775	20.3862	169.327	177.768	29.657	50.1622	2.84508
KCNV1	9.38807	1.74779	0	0	0.000540297	4.48737	2.32545	1.77946	0.0162607	0	0.0275148	0	3.01166	3.16875	6.32657	0	0.0272729	0	32.5701	0	13.112	0.0194395	1.99855	5.41001	4.17358	1.57445	0.0146167	5.45603	1.78421	4.69286	1.83575	3.71889	0.11795	0.0656959	0	0	4.80192	24.7909	4.13413	0	0	5.10035	4.16355	0	0.0412422	2.19626	9.71769	2.37024	1.80894	0	15.7742	0	1.72288	1.92613	2.61153	0.0249434	0	12.528	0	0	7.81357	0.0494214	15.2669	3.23781	0	19.8198	1.97e-05	15.2791	44.4198	52.8814	3.60415	0	1.65366	7.87002	1.04416	55.6711	26.891	9.15835	41.3524	0.0197332	2.09579	0.469599	0	86.2325	18.4531	62.7225	0	7.28603	0.0131782	0	7.00471	0	0	0.0702861	1.08745	1.24462	6.36398	11.0829	0	0	1.32698	127.761	13.9177	2.52332	0.107357	0.0489437	13.7426	18.7129	0.0979769	0	0.00267715	11.0011	1.8537	1.52026	2.66058	4.20288	0.0386282	0.035268	1.90389	1.54813	1.41052	0.115364	6.56532	7.54184	0	0	10.7272	0	9.12447	10.9989	39.3371	1.46231	0	13.1433	5.39172	15.8326	0	0	15.6178	107.788	0.00880011	9.73312	1.89261	0.170501	2.78169	0.0802235	0	1.52119	15.2246	29.4769	11.7887	122.348	1.47479	0.0842558	0.0606134	203.588	22.9689	0.197247	0.239083	0.109835	0.801418	0.0537924	0.0886964	0.349972	8.64825	0.0772062	69.8589	0.0736914	0.128329
SPIDR	3519.02	2843.08	3056.49	3000.77	4090.55	3050.42	3280.82	3436.15	3051.14	4075.47	3101.15	2804.9	3405.5	3401.93	3774.73	3050.91	3484.37	3264.48	3205.65	3672.48	3148.8	3950.58	3208.96	3197.59	4420.79	4176.31	3960.07	2867.74	3697.65	3683.53	3021.22	3893.54	3192.43	2710.21	3724.61	2683.27	3061.56	3303.74	3310.58	2928.08	2879.7	4132.13	5052.61	2548.05	4165.84	2435.32	2176.68	2653.79	2691.76	3541.82	3073.35	3916.71	3652	2014.74	3567.05	2645.41	4627.85	3774.03	2434.09	4241.71	3546.65	1285.83	2060.69	3334.71	3258.41	2493.18	3060.15	3450.25	4252.36	3518.57	3142.54	2745.16	2716.52	2283.66	3860.31	3244.76	3182.86	1912.07	5271.55	2921.88	3765.9	4278.17	3026.59	4142.07	2725.52	2089.5	3363.16	2093.71	2371.48	2959.23	3124.96	2503.26	4645.21	2615.33	3405.92	3398.92	4478.28	2463.71	3581.27	3013.8	5030.9	3054.88	3466.1	3310.32	2260.39	2885.27	2211.37	5671.25	4239.08	3382.3	4002.19	5506.94	2708	5144.33	3031.43	3107.16	9178.61	2704.37	2658.87	3729.36	4379.8	4594.38	4230.02	3070.95	2675.13	6760.41	2606.58	3535.32	4052.94	5962.44	2753.48	4006.8	3352.91	3318.25	3192.84	2716	3942.84	3207.98	4166.52	3061.59	3607.46	4177.05	2210.24	1275.42	2997.74	5193.66	5645.92	3209.64	2406.49	4499.19	2742.99	3163.65	4251.95	2642.6	2343.54	3033.12	3101.8	4246.98	3620.87	2201.33	4514.1	2671.76	2318.48	2663.5	3560.21	3279.36	2317.41	2769.98	3231.25
ORC5	551.119	607.45	638.942	549.167	599.106	620.214	406.853	560.626	624.383	509.769	472.65	534.356	540.041	526.288	382.366	595.129	734.112	586.817	795.526	528.023	533.144	653.446	624.603	560.264	536.683	738.849	816.377	628.538	573.671	473.319	611.857	556.591	444.356	669.679	520.063	951.39	656.508	905.175	558.297	596.029	606.842	576.249	930.908	515.876	634.034	479.971	474.614	907.163	760.228	726.795	824.981	468.169	534.508	763.777	775.962	1046.01	1195.22	448.328	904.155	458.901	623.877	1024.08	735.714	1153.42	600.238	676.503	674.034	744.258	933.728	557.664	505.947	784.997	593.772	853.42	886.563	863.905	912.494	610.378	1039.75	603.09	521.238	787.714	834.758	469.369	428.276	810.299	513.843	803.78	719.509	752.641	1243.9	614.425	543.678	680.178	702.369	589.114	654.99	978.5	1189.62	542.013	1061.82	870.957	750.46	666.705	700.068	856.226	710.619	588.324	579.456	792.312	421.87	452.822	407.683	643.691	626.176	525.891	1259.06	1454.11	1358.79	496.741	719.844	820.088	748.305	565.039	887.608	892.755	574.495	935.928	850.317	581.832	970.035	448.511	1146.94	792.246	857.406	610.761	797.633	1360.26	922.694	1100.66	965.261	1286.33	1045.98	503.841	571.163	1292.6	1825.46	1134.4	1348.76	971.983	1846.48	819.703	672.765	730.823	921.19	1865.08	480.958	695.194	1629.05	1999.78	480.024	489.966	863.555	874.547	1653.3	761.603	711.048	673.457	816.867
DNAAF5	799.676	775.766	896.474	829.371	966.785	908.388	1043.95	893.384	938.167	1131.2	1106.45	976.419	981.998	1136.38	992.409	1009.05	1207.47	951.946	1028.67	915.541	889.676	834.977	1106.3	1024.63	1387.62	1236.56	823.758	989.374	1122.89	1016.2	1130.87	952.246	1307.93	1596.86	943.857	1331.55	2106.33	2068.3	1232.98	1114.53	1121.85	998.566	1222.22	1322.08	1463.88	807.846	1449.23	3250.75	1439.17	1376.9	882.674	1503.67	900.054	5511.52	1601.72	2518.74	1695.83	1851.66	1590.9	1924.95	894.055	2463.2	1811.83	1399.12	1097.43	1226.82	966.049	982.645	2554.51	1183.17	910.727	1094.68	1576.3	1734.4	1141.94	1150.1	1201.48	1436.32	2180.82	1048.57	1743.3	837.861	1429.53	1827.33	1469.82	2858.68	1106.02	2317.38	2593.71	1325.35	2681.04	1485.83	1355.11	1309.46	2024.64	1053.19	987.306	1578.96	3073.01	1436.01	1532.24	2002.61	2393.36	1347.89	1382.14	2042.53	2699.2	2604.29	1699.19	1169.76	1647.19	1859.48	917.085	1245.37	1326.24	1397.81	2508.27	3500.61	1720.34	988.628	1203.3	1047.04	1358.19	2488.92	1370.13	944.182	1506.93	3734.19	1568.88	1425.04	1533.67	1175.25	2312.57	1184.6	1308.82	1205.81	1341.38	1854.99	1014.48	6264.29	772.016	1519.85	2677.63	2173.26	1389.03	2192.34	2164.74	2875.62	1464.77	1192.23	3491.82	1266.12	963.671	954.14	1231.39	3964.24	884.539	1079.57	535.313	6276.81	873.355	1285.2	1283.69	1249.62	2850.5	1081.18	1511.94	1895.09	1493.14
DEFA4	9.2826	16.0196	5.33301	7.46914	0.000757164	56.0114	0.0591051	12.6342	25.3362	0	17.5499	11.6501	7.4992	9.4915	61.283	35.6574	0.0389066	12.134	36.7891	56.5359	17.775	2.17058	43.9729	0	54.2044	1.53997	23.1038	3.56733	3.57601	9.51057	7.39556	0.327193	3.13481	2.40397	6.71793	0	0.0587564	0	4.12652	30.9926	0	0	2.08766	0	4.44453	0.0260272	3.19372	6.87182	5.53895	0	0	0	5.32869	5.82266	17.0329	0.0213116	0	0	0	7.37327	1.48344	0.0419895	0	0	3.10653	0	1.69e-05	13.9984	0	0	9.15621	0	0	0	0.00993425	0.0251542	0.0119475	0.0461328	0	0.0168803	0.0127923	16.8456	0	0.000983105	11.4512	0.0357517	0	0.0658115	0.01129	0	0.205868	0	0	4.75702	0	0	11.4205	0.119217	3.30789	4.03691	5.85293	0	5.59613	0.0678871	2.66137	6.74627	0	0.0567117	2.60336	0	0.00229916	2.2356	1.8593	0	4.15515	2.1087	0.0329004	0.0300615	5.76905	31.0726	0	2.71091	1.18812	7.57146	2.47832	0	0.0238234	0	0.00452702	0.237976	6.50345	0	0	9.4165	12.7373	4.4648	0	5.39123	6.23914	0	0.00754688	4.86077	0	0.141009	28.7261	0.0676856	3.13201	0	0.0871429	1.8017	0.057827	0.126026	17.7732	87.1608	0.0513675	0.0762642	0.141353	217.095	3.47783	0.0920569	0.586212	35.781	0.0746919	0.278712	2.18721	0.0651842	0.0451172	0.062266	0.107117
OSGIN2	2704.43	2569.65	2782.8	2484.4	2263.18	2197.22	3501.94	2439.66	1763.29	3640.12	2583.56	1984.9	2742.2	2749.62	3465.46	2045.82	1992.03	2879.36	1895.79	4244.89	2675.64	2699.22	1874.81	2556.64	3417.39	1954.06	3213.03	1762.59	2347.27	4585.12	2083.46	2885.98	1991.91	2044.07	2430.59	1936.37	1355.5	1517.17	1665.6	1805.9	1646.55	1268.65	976.54	1386.8	1752.67	1648	2161.28	5302.71	1568.49	1401.54	2414.6	1765.84	2364.1	1627.52	2743.75	1420.62	1600.23	1822.11	2882.58	2177.86	2325.57	1129.04	1261.45	1703.85	2034.8	1608.02	1340.07	1882.4	2685.55	2048.1	3570.17	1555.95	1727.97	1960.8	1359.2	1232.95	1916.14	997.143	2469.04	1305.98	1154.6	3114.37	1835.14	2073.04	1790.41	1204.95	1124.01	1489.67	1900.07	1312.47	3710.17	1221.27	2616.63	1615.83	1696.19	1838.15	2006.12	2215.2	2165.19	2196.53	2163.76	2337.38	1337.77	1813.69	1733.43	1740.64	1110.09	1670.92	2062.41	1817.47	1674.38	2889.2	1797.49	924.269	1608.08	2280.19	2321.37	2595.25	1069.3	3938.53	2234.61	1447.28	1867.14	2261.17	1340.08	1435.54	1873.48	1662.63	1563.82	1568.7	1574.19	3064.07	1187.73	2747.55	1376.44	1648.35	1956.49	1538.29	1350.07	1654.55	1428.47	1606.12	2278.83	972.622	1961.76	1514.06	1813.99	2290.53	4507.13	2908.6	3179.83	15510.6	3108.76	6247.27	4218.16	1855.53	1829.96	2295.03	1405.33	9600.33	2280.72	2908.68	3205.27	3111.13	2201.27	4246.16	3878.11	3393.21	3160.13
DEFB1	48.3725	26.6583	411.176	330.886	132.245	55.2205	237.142	29.7857	59.192	164.656	173.255	126.297	2.92338	100.409	8.50479	154.476	158.882	248.709	7.16968	230.016	255.394	14.9861	140.91	71.6668	349.725	137.274	214.327	281.331	529.512	33.149	118.825	96.4468	10.4077	359.167	25.0337	56.6211	764.25	89.4521	148.329	25.2034	173.301	18.8435	74.655	61.8454	62.0147	25.9293	16.1507	0.0663814	14.737	60.2197	22.6747	35.5842	56.867	646.459	25.0496	89.4101	3.59578	16.0499	16.322	60.6607	114.964	4.57691	307.489	68.0095	101.437	451.893	66.0033	20.433	40.4509	23.9413	382.131	80.4382	30.9479	35.4273	107.097	107.607	39.3783	41.1473	7.8607	415.966	8.32695	3185.81	94.0895	26.0777	390.916	6.70806	35.9423	91.5213	22.7622	24.7889	10.5335	237.078	120.422	678.238	25.2423	16.604	717.026	186.258	61.9992	9.411	10.0976	0	484.459	35.2053	74.486	11.3357	33.3613	74.0521	55.4306	11.0129	68.4684	33.0255	247.673	12.8329	20.9162	37.6626	8.85101	64.4073	502.062	178.742	87.1204	401.039	39.9419	89.7457	96.4006	98.861	150.053	511.657	117.568	44.0634	38.825	31.3038	6.73824	58.1675	223.803	81.7917	90.8107	66.5228	147.926	9.70523	36.8235	45.4872	9.41761	0.203377	23.1913	248.983	434.936	930.799	25.6066	89.9156	16.5886	19.8788	185.038	170.786	231.382	217.62	6.06568	357.529	92.6993	85.1747	199.528	2.34684	51.8609	497.318	6.51252	16.9307	2.34262	9.63926	2.84546
SUN1	7181.41	9242.76	7654.73	7075.54	8221.18	7369.38	8239.26	7944.76	7914.13	9210.5	7167.27	8165.03	7916.27	8346.97	8415.83	8196.16	6224.76	7826.96	6214.97	10176	7046.18	7887.3	8089.85	8375.45	10056.9	6647.7	6565.82	9150.45	7775.03	6407.56	7530.79	7032.99	8976.06	5889.84	6088.99	10968.3	9819.78	8410.22	8437.14	8130.06	8116.15	6768.41	6725.78	10487.3	7342.53	6651.23	8183.52	14297.5	8441.14	9894.12	5522.93	9335.02	7894.57	31187	8663.53	12284.1	7303.1	10273.2	9436.32	15986.4	7275.27	9158.2	8290.39	6679.39	8643.68	6268.22	6320.32	7535.86	9031.81	8137.51	6980.7	5857.11	9423.47	8080.43	6653.86	5727.82	4057.04	5278.61	9019.36	5784.91	8801.63	2415.47	9429.89	6907.13	6426.61	9784.42	8660.37	9737.75	6720.54	8127.54	5833.5	6075.16	7906.73	6609.8	10168.9	7100.48	7300.35	6666.28	8998.92	7964.81	9313.03	5897.03	5667.18	6194.76	5183.52	7334.23	20462.8	8321.51	8353.82	6155.04	7859.4	6492.8	5547.84	8522.27	8788.69	8275.99	10307	7698.5	5469.68	9195.1	8247.7	4943.97	6646.84	10004.7	5581.85	8000.44	6906.54	17249.7	6040.39	5565.22	6287.23	7858.78	10113.3	5416.2	6235.87	6252.51	7022.14	7356.06	4955.17	25085	4186.22	5143.27	11682.7	8632.22	7513.04	3768.14	4644.85	10423.6	6884.57	4730.43	8168.78	5169.41	7983.61	5990.31	4994.88	9236.54	5096.38	2578.53	1811.63	16033.4	2735.92	6629.78	8693.37	3066.32	12118.3	6672.83	6391.27	7852.13	5782.26
OXR1	3017.23	3059.53	3167.78	3206.96	3570.59	3237.25	2352.64	2739.87	3664.94	2094.92	2263.37	2940.92	3164.38	2897.14	2813.05	3137.06	2818.18	3186.25	2276.17	2903.39	3053.27	2772.89	3103.03	2541.39	4107.55	4805.68	2897.83	3081.19	2846.64	2151.63	2864.31	2943.38	3383.98	2189.27	2799.91	6769.19	3518.47	2686.01	4009.98	2989.62	2759.61	5777.64	1996.6	4095.74	3694.5	5164.99	2524.58	7949.58	2682.52	3428.6	2969.24	3003.18	3994.44	2607.72	5168.63	3884.02	5124.87	2416.35	2618.75	3790.12	2850.99	946.345	2184.3	2541.68	2861.88	2865.8	2658.13	3009.89	2686.5	2996.82	2993.93	2813.46	3141.42	2323.03	4479.15	1893.52	2067.37	1920.06	4209.17	4423.24	3478.29	1398.44	4290.51	2613.62	3290.27	1857.84	3127.37	3032.19	2204.01	2577.66	3735.96	2109.74	4119.86	3346.3	2547.51	3703.68	3993.01	2859.79	4253.26	2518.86	5050.65	3776.78	2049.11	2590.46	2297.57	2803.03	2475.4	4155.45	3970.15	6127.42	3224.91	3720.05	2273.92	6468.27	3019.47	3283.85	4680.09	3089.45	2721.38	3250.56	3173.28	2535.9	4470.13	3111.58	4254.18	5909.29	2487.61	2545.25	3160.06	2940.76	6014.07	4067.3	6241.57	3388.66	3419.98	3283.29	2772.15	3046.04	3376.15	3800.27	3709.72	2556.96	3837.81	2720.79	2731.43	2777.71	5451.8	2624.64	4620.58	5656.59	5187.85	8772.97	3734.07	4323.68	4420.78	3150.63	2315.16	2004.33	1248.57	2036.38	3178.17	2633.03	3211.54	2471.2	5506.91	4667.9	3280.96	3495.8	3370.5
TMEM74	3.69584	7.10745	14.4126	5.6052	2.00457	13.454	6.90217	8.13071	10.5569	7.43239	4.42113	3.87503	13.8048	9.5801	2.14576	5.93888	8.76801	6.93145	10.2229	8.51015	6.68615	3.23201	19.988	5.34744	6.27492	4.84203	6.31576	10.869	21.8771	5.94725	7.41772	4.01266	8.72421	4.7672	11.683	15.3568	24.7198	168.026	16.4818	6.67379	24.2553	28.4742	10.3781	5.68797	11.0953	6.50677	4.7831	18.3638	6.4312	32.9501	0	12.5514	5.2825	26.2183	6.33944	11.722	21.8694	7.11358	25.511	3.63731	0	2.32161	43.422	14.9275	4.65358	0	23.0011	7.51638	19.276	31.9256	7.25509	11.2095	1.65229	3.92933	25.7282	15.0698	14.5052	5.77069	21.6449	25.1932	2.09637	18.8145	25.4369	0.00118674	7.01284	4.48819	6.25333	20.4201	10.3485	0	3.73027	7.56374	18.4143	11.8749	19.1269	15.3494	3.11639	2.95397	3.27141	12.2456	5.72495	15.6834	57.5943	12.1497	5.26433	18.0201	11.7735	16.4451	17.5895	3.07104	4.03085	4.44558	11.2827	4.75628	18.2928	16.7286	11.0255	0.0366517	23.0913	1.54655	2.9363	0.120477	16.0319	15.1129	7.67889	108.215	10.7395	42.2819	24.3184	0.311977	24.4073	3.02988	33.3701	5.60266	6.76344	1.37441	0	2.64626	4.55971	0	0.0091306	8.06492	141.057	0.178656	13.078	0.0835999	0	10.4579	15.2964	9.14806	18.8284	0.15884	11.0073	25.5192	59.76	29.5228	8.91103	0.207015	19.7281	25.6412	0.871992	3.48947	22.1124	42.1907	16.1818	4.90374	40.7622	14.3297	0.134123
GPR146	2559.2	4082.12	3195.63	2533.14	2445.52	3694.2	1068.08	2306.74	2259.83	2305.17	2905.93	2163.67	3268.65	3164.34	1690.39	2930.1	2751.33	2327.3	2110.51	3042.25	3337.57	1820.49	2776.23	2229.43	1311.43	621.845	3498.8	2881.34	1537.93	1201.57	2882.9	1697.48	2566.69	1655.29	1918.12	639.363	1129.93	552.982	2051.83	2488.21	2318.2	322.475	289.245	934.692	1419.57	898.421	1058.28	731.523	763.91	1271.93	1648.29	851.686	1646.38	489.116	1418.54	283.091	194.747	335.551	516.618	472.691	1842.79	180.531	160.775	1020.49	1233.92	796.691	688.035	2438.1	264.005	1071.43	1696.67	757.851	179.185	709.702	1135.75	209.833	297.28	1043.86	543.968	402.426	286.591	1380.93	296.416	262.767	1432.72	255.009	994.449	631.779	313.251	1147.08	393.087	2317.48	1732.51	952.224	1109	560.418	1123.38	873.731	546.054	1847.66	1507.49	639.002	542.754	805.854	855.21	892.3	1350.58	224.371	436.232	1311.31	1748.88	470.412	2974.59	612.121	2724.78	2282.23	493.79	252.05	615.421	4876.17	1840.79	752.366	751.594	584.877	1021.27	406.223	2624.68	462.615	596.95	614.622	717.717	1921.05	347.567	1257.85	1210.2	1432.1	869.691	775.43	1614.99	307.94	1558.32	512.782	608.11	733.815	2189.69	301.221	378.517	469.988	1130.03	784.715	872.742	241.641	2096.1	1535.92	671.281	721.241	2221.31	1826.19	101.084	166.418	1143.89	4274.31	3293.55	783.597	1182.06	462.57	986.349	1794.86	1227.92
GPER1	804.333	1874.11	1138.79	1631.63	1258.32	1061.45	540.942	814.71	1490.68	681.857	2077.92	743.239	298.05	688.14	474.517	1344.74	1178.98	2208.36	167.709	809.922	348.813	888.359	2049.7	1053.32	608.737	321.908	1866	991.185	996.004	265.655	465.128	765.627	332.691	852.114	311.523	197.747	479.354	190.339	1202.01	909.877	998.044	144.428	77.7697	204.622	805.424	161.818	277.92	47.1651	233.674	220.013	284.285	304.157	1023.88	82.4753	149.588	108.576	15.4277	110.915	164.593	177.463	883.329	39.547	135.38	293.892	735.238	142.443	160.008	425.837	231.248	254.39	360.094	219.847	126.616	312.03	452.035	163.568	77.7017	328.593	87.5382	96.689	309.423	246.519	129.84	70.2063	852.799	178.517	487.787	342.971	116.835	192.691	855.91	1075.35	474.308	321.786	134.69	96.9808	207.526	220.995	155.951	1017.59	452.216	298.997	216.371	197.314	478.204	236.641	377.883	61.1581	94.4051	520.566	483.283	296.757	1619.71	195.618	1423.32	504.961	294.739	245.49	165.379	818.328	1165.53	530.587	209.842	197.46	329.908	309.793	964.513	9.5929	137.842	122.221	262.709	436.02	102.165	519.101	288.463	484.62	161.299	228.456	475.754	1006.89	459.113	183.89	212.192	1620.29	1384.61	203.253	290.69	114.784	305.497	434.126	147.312	923.096	1089.78	368.485	217.639	194.32	1986.84	564.831	168.745	107.131	365.117	1350.94	2370.19	206.694	116.525	228.319	490.313	1239.19	407.12
TMEM184A	174.055	272.516	120.194	321.43	319.591	210.544	310.586	252.251	248.295	363.72	262.117	228.306	191.577	340.472	267.98	285.184	254.24	240.765	524.555	338.941	201.084	456.984	429.727	450.017	627.495	3182.32	174.441	377.111	408.73	406.015	501.383	253.6	138.156	841.81	215.996	1374.75	1336.59	2026.42	515.041	1025.16	247.322	2357.69	824.152	2936.44	1464.98	1334.14	1982.5	3343.75	2531.08	2035.26	467.103	1284.92	1117.09	26180.7	2101.08	2197.38	79.1456	2444.16	2484.18	2825.39	349.66	1290.3	2269.91	1181.55	949.133	1562.54	979.049	731.227	3778.31	4991.05	489.522	1035.73	1288.43	1508	1652.66	701.489	825.508	1658.76	4407.9	1186.2	2126.42	672.371	2119.38	982.866	873.843	1166.14	1318.42	4194.18	1449.35	1581.63	4545.61	607.775	1232.14	770.122	3219.82	2398.86	1014.67	4765.01	3264.31	784.971	1131.93	1884.03	2582.99	750.242	483.498	1474.75	1577.31	128.084	1847.46	1800.83	1970.39	3374.88	255.138	2389.82	595.173	991.13	2386.21	4840.15	1626.1	328.644	520.851	2261.95	1772.23	1255.77	1196.63	1455.19	332.292	5456.07	1262.81	2669.4	989.408	146.795	2022.85	290.019	713.67	721.906	1270.86	1322.39	596.32	7708.3	319.04	837.6	1830.89	955.117	725.785	886.475	463.981	1194.97	63.7712	1229.86	528.9	0.182875	93.9693	12.3052	71.835	4357.52	163.431	222.304	555.121	2376.41	308.897	127.682	110.997	276.213	1169.15	379.701	127.492	245.638	97.9377
NOS3	887.179	1476.77	871.328	1309.2	972.797	889.277	2719.17	1727.14	1235.04	1702.38	869.625	1798.37	1453.63	1165.04	3680.37	889.226	737.455	2229.14	958.122	1010.91	896.359	1038.92	1105.3	1402.03	477.185	517.241	1029.7	699.941	679.673	4128.11	1296.13	978.283	2342.83	558.47	1238.84	494.401	826.476	695.77	1247.37	912.264	1230.84	295.817	361.807	391.183	599.729	592.124	999.012	810.705	879.409	1120.38	444.379	1179.29	1116.28	395.95	326.434	396.942	253.918	365.094	817.744	741.28	891.024	1769.43	391.933	508.956	548.697	387.143	1960.1	1122.26	363.26	548.685	918.073	765.354	851.517	820.938	351.138	935.971	576.921	971.944	974.831	834.216	307.354	206.52	1888.89	1310.82	1182.7	996.484	582.253	1004.65	596.492	571.079	330.425	987.098	501.019	1077.51	761.6	287.809	589.005	752.209	834.717	1636.32	556.79	661.7	315.419	602.579	1269.07	1120.92	1438.93	227.889	790.515	574.529	828.63	541.826	1252.35	709.226	842.056	2224.68	386.021	574.928	628.892	920.686	1582.32	257.002	248.605	1501.52	381.368	378.44	1921.58	233.269	356.754	919.487	209.957	922.381	243.614	767.844	480.376	735.536	629.933	227.545	564.454	1598.43	447.874	471.283	473.191	224.426	1395.15	389.471	217.957	746.78	425.143	457.046	223.867	231.806	713.114	472.223	203.769	283.391	550.834	285.044	101.091	608.364	155.179	1519.73	930.029	282.102	627.716	224.739	1305.91	697.273	848.954
MICALL2	1124.58	993.984	1387.36	1296.08	1035.91	932.046	1691.37	1671.07	1284.69	1364.69	1460.65	1377.68	1349.41	1021.49	1649.06	782.28	1019.04	1137.11	2216.84	1142.08	1566.05	1688.06	862.451	1366.17	1269.65	3601.23	956.15	962.222	1062.15	1504.8	1042.65	1081.76	1225.34	2154.13	1356.76	3807.48	3635.32	1900.75	1175.3	2072.31	1315.26	3571.32	1988.3	5238.93	2125.55	2383.54	4038.17	4184.39	5644.12	4034.92	1520.45	2997.62	2236.89	8107.59	3169.73	3528.6	1616.61	4487.36	4453.5	3839.8	1532.96	4447.09	8018.05	2997.6	1663.63	2831.48	3625.18	2248.82	3874.64	4538.13	1625.48	2331.61	4920.38	2634.09	2961.39	6312.97	2469.23	2061.5	2192.62	2704.39	4184.32	1514.23	3698.56	2404.01	1440.93	1841.2	3291.18	4869.37	2027.23	5212.6	3791.66	3198.31	1328.31	3093.15	3829.15	1872.35	2714.28	2164.2	3235.66	1790.53	1691.7	1270.2	13130.5	2243.21	2583.42	3886.76	7727.56	1695.6	2622.94	4038.03	2191.9	2566.14	1002.76	2942.11	1396.46	2255.1	5107.81	3100.34	2939.67	1240.3	1109.16	6302.03	3769.27	2701.49	3199.58	3302.88	986.073	3746.94	4216.1	2911.56	2674.82	1949.9	2602.22	1313.19	2196.62	1805.36	1858.5	3955.59	2156.77	9146.06	1242.38	2099.45	3521.39	2425.27	1434.2	1874.42	2362.76	4746.23	351.381	2242.22	1021.19	280.938	878.257	230.705	410.925	6093.13	1299.77	957.177	1842.86	2683.26	1016.54	888.753	538.465	1691.94	2017.94	1268.59	584.824	681.866	1067.43
CA3	480.375	892.578	418.171	231.45	696.285	275.822	335.798	763.248	500.772	367.437	259.929	168.066	1025.68	237.554	711.705	311.92	149.068	665.122	345.622	873.962	370.991	493.288	232.852	224.96	135.76	437.227	403.475	201.629	348.897	255.005	505.09	716.904	457.319	144.086	234.45	344.642	414.432	41.8525	623.167	366.727	153.034	334.564	76.733	144.653	261.164	185.542	325.086	512.122	96.0257	580.747	195.035	279.616	950.944	128.09	557.905	66.012	87.3348	123.446	62.7112	101.123	860.498	86.9183	53.251	297.22	381.407	149.313	1217.06	566.863	31.7785	581.608	181.381	69.2005	205.92	122.049	421.144	65.6702	126.381	423.248	133.772	162.877	122.54	4347.49	86.5481	117.344	302.104	36.6403	144.842	134.872	34.1332	589.675	73.1874	124.187	307.793	632.74	179.251	167.595	280.783	136.84	301.96	372.323	284.567	414.985	50.4383	144.089	320.588	162.296	576.16	250.168	225.071	187.456	252.72	405.531	343.669	363.084	640.458	211.206	221.072	6.59038	251.93	327.886	616.708	369.009	428.006	440.329	543.999	256.641	180.093	33.001	144.936	107.686	197.81	437.604	190.796	186.77	564.8	377.887	418.407	102.498	129.912	61.9933	426.393	165.978	411.64	96.3339	428.98	133.131	330.651	58.9538	295.313	477.276	88.4317	280.839	456.193	1465.84	658.409	57.0373	1886.3	1749.58	307.282	163.82	1274.02	4786.76	1284.33	448.149	143.485	58.9755	999.784	1606.05	238.491
INTS1	5286.91	6152.04	4796.53	5756.03	6145.35	5363.54	6469.92	4838.64	6337.85	5579.69	7441.38	4984.12	5359.65	5858.91	5730.95	5662.15	6415.38	6235.15	5550.32	5240.42	5083.6	5037.54	4648.04	5747.08	3983.32	5730.74	4429.75	5904.64	7350.92	4960.58	5045.28	4696.13	5145.01	8013.44	5297.49	7817.5	5425.33	11046.8	5578.76	5900.86	6861.23	5301.86	7757.23	8752.11	6783.77	5907.06	7701.51	13138.9	6921.58	7242.52	4931.52	6518.18	5919.13	47676.8	6025.67	9938.82	6147.96	7097.89	7904.52	7514.01	5799.7	21642.2	5766.49	5218.76	5803.9	5897.32	5461.27	5347.88	10928.2	8424.83	4861.03	5593.26	8303.06	6547.81	6830.97	6629.37	6046.71	10234.2	9247.58	5440.3	7267.03	2195.53	10143.3	6800.82	7635.98	7463.32	6685.83	11655.6	7032.73	8103.45	6820.29	5891.21	5826.29	5901.28	9435.3	5567.67	4385.62	6228.77	10519.9	6590.99	6908.43	6475.07	8133.06	7098.52	7089.89	9999.73	13158.3	11687.8	9498.69	5223.62	10068.4	10374.3	7634.43	7016.41	5956.75	8609.49	10110.2	15504.9	4880.21	5370.58	6098.7	4810.98	5125.35	9451.96	3676.15	4445.71	8457.38	14966.8	6126.53	6677.35	5708.94	6696.8	9504.95	6226.3	4434.7	6027.12	5255.2	5222.18	3868.18	21906.5	2716.86	3349.02	11917.7	13891.3	5804.36	7335.36	3802.12	6170.09	1322.34	3581.31	4131.57	1617.12	5529.5	1465.36	1293.93	14305.5	5316.35	3348.61	2268.97	21264.2	1595.73	5939.35	5663.02	3974.48	8303.56	5184.54	5579	5455.3	4385.63
CDK5	608.846	357.128	535.728	616.65	566.045	590.951	571.831	461.146	505.01	374.87	830.079	610.142	525.587	538.257	487.211	629.788	667.281	510.3	634.993	461.58	480.948	584.05	588.625	638.269	633.779	599.058	865.754	546.23	492.096	633.785	652.716	521.493	395.02	883.903	725.278	624.003	802.909	838.539	434.695	489.774	643.906	633.013	832.435	513.969	726.979	652.529	509.559	1356.11	661.373	805.316	628.102	381.21	529.164	2175.89	909.229	683.182	2151.99	425.053	972.369	562.829	352.821	2120.23	883.88	990.611	480.462	605.223	480.024	488.978	1738.36	556.666	589.821	692.356	866.998	927.244	624.003	1060.78	926.999	857.919	1197.14	2844.02	561.733	1590.94	892.161	591.726	599.549	1016.47	451.735	1285.01	1078.22	779.934	2230.21	799.329	754.495	719.225	698.513	832.379	773.284	792.301	1506.74	635.789	842.929	618.082	2568.57	1111.89	762.904	856.243	1015.88	455.669	761.673	592.781	1132.7	840.739	680.753	687.351	472.894	640.893	1436.11	2241.69	1865.58	387.683	569.848	1836.75	597.756	834.346	874.511	1047.27	644.162	1038.47	1112.81	997.805	858.871	417.857	994.367	723.71	1089.39	507.79	746.666	1547.37	1079.98	1610.58	1230.09	1283.84	1392.62	1963.29	583.548	1671.06	1356.4	1373.09	384.451	1187.67	1698.18	433.892	600.788	468.586	684.002	1802.1	775.179	1815.38	2381.61	1134.1	1678.41	510.48	423.88	1336.31	732.34	894.939	696.275	435.13	695.087
SLC4A2	7085.52	7494.3	8185.09	8296.67	8197.14	8743.73	8996.71	7407.63	7950.05	8099.76	8868.06	7275.07	7503.21	7866.89	7303.76	8300.13	10106.8	8926.73	8560.66	7220.59	8036.89	7877.69	8152.81	8582.53	6302.31	7549.17	8217.5	8263.25	9093.7	9641.36	6818.65	5936.75	6139.51	9626.63	7963.48	10650.6	6297.85	8854.72	5414.98	7855.21	8288.63	7729.21	8007.07	6532.42	6564.69	6275.91	7409.7	9395.47	7536.79	6251.82	6885.98	5019.31	7496.1	18555.9	11201.7	9249.28	5720.13	4785.29	12518.1	8357.39	8335.67	14900	12887.8	6345.58	6308.25	7464.19	5705.29	7118.38	9174.42	5214.51	8716.55	6896.61	5626.11	9730.18	10670.7	8361.46	6016.67	10138.4	9617.44	23511.4	7227.58	4827.59	15063.4	7613.19	7596.64	5684.25	6633.63	8875.05	7419.36	7762.04	10811.5	5349.78	9051.11	6733.99	6477.14	7313.67	6832.8	7854.54	13960.3	8253.69	6710.12	6310.29	9926.7	11532.7	5996.32	9469.11	10889	3104.65	7660.09	4221.46	16471.9	15703.2	7747.42	8424.42	6545.76	9877.65	10694.1	17409.6	5536.04	6638.86	6917.29	7992.06	6620.1	9332.9	4967.49	2985.56	8247.32	9743.59	7955.88	8171.16	8074.01	5921.34	8394.67	8588.05	7521.36	7186.45	7427.25	4119.25	4591.54	10457.9	4931.64	4152.52	6822.78	7624.92	7269.36	6656.99	4625.68	11135.6	880.763	5668.46	2243.68	1218.51	6523.31	1228.68	1710.55	14431.7	5802.94	5377.13	7436.62	10048.5	4161.91	6759.66	5534.91	4434.52	3875.17	4144.3	4756.5	5804.52	4326.71
FASTK	3976.13	3372.17	3183.93	3191.96	3332.15	3617.71	2558.91	2879.12	2951.83	3022.4	4965.29	2895.26	2920.93	3311.82	2714.56	3617.32	3956.61	3061.91	3365.16	3308.8	3681.91	3582.22	3674.66	3811.67	3425.75	3921.31	3684.79	3032.35	3544.49	3344.81	3356.4	2499.82	2415.83	3553.11	4226.29	5644.97	3840.82	3575.95	2977.88	3545.22	3130.34	4003.93	5695.34	3400.89	3425.65	3476.08	4055.16	9116.3	5807.57	5314.12	4184.42	2234.77	3737.36	16587.8	5070.32	5639.8	3202.31	2714.36	8222.05	3364.27	2993.55	12155.8	4535.49	3540.62	3560.51	4476.45	4473.22	3776.28	8845.86	4713.71	2774.2	4253.43	4738.44	4856.72	4648.02	3826.79	3444.91	4092.13	5553.86	13723.5	3166.81	8279.01	6195.32	2759.04	2767.2	4243.22	3370.35	6126.82	4919.7	5834.24	9895.16	4670.87	2722.8	3329.77	3596.11	2899.1	3455.4	3117.91	4500.71	2620.82	2956.92	3376.57	16283.2	3970.94	4053.95	4189.87	3828.92	4299.91	5683.11	2110.68	5973.59	3725.56	3026.26	3711.97	2227.26	3147.94	8811.41	11668.1	5245.64	2221.63	2462.51	10292.8	3890.85	3387.49	3464.26	2921.83	2464.04	4350.91	4574.88	4639.92	3123.3	2338.77	4592.69	2549.45	3852.8	2550.67	2369.36	4897.45	2873.1	6258.12	2782.3	3622.6	4848.79	7709.03	2812.38	5862.42	3761.43	4742.89	343.741	3150.86	1899.77	693.585	2354.36	611.351	467.631	9945.07	3406.34	4883.96	7672.25	7192.5	4521.99	2271.88	1948.95	3591.56	2495.74	1870.4	1886.27	1498.3	1936.48
TMUB1	2793.81	2427.13	2445.38	2341.95	2550.71	2644.06	2218.55	2036.35	2607.41	2507.97	4084.72	1823.62	2016.48	2473.69	2389.4	2771.66	2833.51	2508.13	2382.51	2168.37	2557.9	2473.93	2270.56	2668.7	2526.77	2562.97	2614.14	1985.07	2586.54	2955.31	2687.91	2634.57	2015.12	3611.62	3046.16	2670.78	2712.09	3129.55	2154.88	2441.58	2101.9	2614.78	3154.52	2655.6	2838.11	2434.24	2018.98	5312.03	2615.09	3149.19	2369.94	1701.98	2520.61	8736.46	3190.95	3114.68	5615.51	2025.24	4880.09	3139.87	2342.83	13130.2	3077.54	3158.67	2268.69	3829.12	2843.14	2539.82	6123.69	2399.25	2459.68	2384.93	2151.98	3642.05	2848.13	3720.27	3124.86	5415.4	4471.81	9894.96	2156.55	3930.68	4697.08	3302.63	3077.33	4978.09	1875.49	5189.48	4681.93	3552.07	13494.4	3769.13	2521.21	3199.63	3419.27	2878.17	2643.43	3316.58	4207.96	2262.16	2831.82	2474.22	11896.6	3346.62	3612.89	3962.27	3493.24	2953.13	5430.43	1923.13	5379.55	4906.92	3506.48	2612.1	2100.76	3163.62	6343.81	10374.3	3868.6	1890.42	2418.92	7060.89	3101.7	3102.13	3028.63	2718.27	3031	3365.73	4724.88	2962.57	2804.57	2275.15	3847.98	2288.5	2598.4	2614.56	2291.02	3028.95	2781.24	3617.23	2470.42	3542.85	4659.13	5570.69	2817.52	6856.3	4476.42	4326.23	196.121	3560.23	577.193	165.835	2142.48	163.599	173.677	7114.91	3333.43	3937.78	7031.43	1992.56	3521.14	2676.32	1092.8	1418.39	1462.52	834.964	929.525	982.218	782.218
C7orf55	18.6191	20.4959	11.6345	29.0859	17.0316	19.1325	6.94279	10.8186	6.3658	5.54694	7.71857	19.4324	18.2517	16.7284	12.7251	21.7866	40.4282	24.3802	14.3199	20.4537	28.8198	22.4097	16.9891	15.2231	16.7099	8.09379	26.2479	11.7278	4.48317	3.63402	34.4133	14.935	8.8914	9.45139	28.4704	26.8772	10.7136	19.0215	20.609	15.1131	12.8085	18.0165	22.8138	7.58924	24.3595	15.1305	14.5535	8.11527	24.9299	17.3181	20.0867	8.95954	22.2112	15.5164	23.7083	12.7981	33.6913	23.2485	20.8978	1.79772	18.8409	30.4496	8.38669	26.555	7.82074	14.5369	17.0009	9.01953	21.1901	25.9376	24.6016	15.8813	16.3236	5.89756	22.6594	2.19135	12.4452	4.63946	67.896	11.581	14.5519	64.5815	12.2073	12.0364	11.6467	13.3489	21.5752	13.3242	6.22078	37.8053	15.5031	14.2014	41.8912	16.6265	19.618	46.2975	52.4583	2.96055	63.951	28.0479	36.6474	26.1409	16.8787	19.4205	9.1172	2.31953	4.89757	7.13733	25.1712	43.8054	10.0718	5.54838	20.6997	37.2474	22.4275	11.5217	34.0756	12.0418	22.1086	28.6877	37.5455	39.0222	23.3437	7.53017	47.161	82.1035	6.46912	33.9416	14.1945	5.88328	56.1351	26.6919	27.2551	18.7545	68.7768	28.5413	60.567	37.8096	60.9761	36.8105	28.6315	57.982	39.1392	33.4291	36.5376	42.2384	71.3924	32.3794	25.4864	53.3001	37.6426	23.9305	56.3263	35.3414	26.6325	39.5087	0.190152	53.1648	105.478	25.8102	87.6399	22.8152	38.1259	41.2811	77.5182	21.6696	20.5143	23.8714	41.3833
PHAX	2267.82	2018.3	2162.7	1892.11	2012.72	2472.95	1794.56	1906.15	2134.1	2240.99	2049.52	2079.15	2247.77	2007.17	1589.77	2064.63	2196.9	1737.85	2004.17	2130.06	2451.26	1876.01	2113.65	1955.12	2268.87	2083.22	2295.77	2090	2029.17	2014.69	1972.98	2266.64	2507.1	2081.51	2028.55	2214.78	2036.7	2084.47	2136.32	2052.11	1970.59	1732.29	2087.81	2862.18	1712.83	1877.71	1693.89	1996.93	1660.87	1814.27	2132.02	1509.95	1743.26	1738.15	1226.89	1587.68	1764.09	2159.53	2578.77	1407.13	2023.83	2035.79	1835.51	1924.76	1942.82	1995.25	1828.09	1793.27	2077.52	2234.65	2291.05	1740.28	2495.93	2241.34	1953.33	2985.44	2688.8	1891.49	2592	1607.51	1971.73	1506.93	1931.14	1934.64	2099.38	2614.85	1585.71	1575.09	2073.74	1984.07	1723.38	1749.44	1458.83	1825.17	2407.04	1453.7	1997.29	2377.99	1889.19	1809.08	2035.72	3511.82	1343.33	2160.89	1820.59	2020.02	1955.19	1373.86	1666.55	1614.82	1698.54	2083.67	2095.04	1500.12	2259.03	1826.45	1628.61	2325.8	1666.48	1936.39	1950.02	1409.46	1994.25	2465.28	1790.81	3060.13	2128.55	2126.2	1830.36	1917.48	1557.17	1586.16	1311.29	2081.07	2097.97	1728.01	1529.43	1979.12	1797.84	2633.51	1988.81	1953.76	2005.52	2375.64	1761.12	1481.4	1262.8	2267.89	3529.89	1510.71	3244.57	4001.15	2161.54	2895.01	3081.77	2879.62	1624.55	1828.13	1061.94	2955.06	1555.62	2206.88	2362.73	1440.01	1381.62	2146.59	1923.76	2191.87	1681.96
ALDH7A1	2207.3	2289.09	1937.45	1939.91	2044.78	2000.22	1885.08	2048.12	2228.13	1812.13	2651.52	1713.83	2140.51	2003.19	1998.58	2157.72	1869.3	2249.93	2154.48	2278.26	2367.97	1917.65	2187.61	1922.85	2694.86	2639.02	1611.78	2267.26	1740.05	1306.59	2633.14	2296.22	2360.51	2332.07	2139.08	4889.45	2415.73	5128.41	2252.73	1858.15	1867.38	2367.08	2819.68	3043.01	3324.92	1897.14	2362.03	3653.9	2694.54	1844.39	1839.78	1889.19	2364.97	2239.9	1376.36	2633.69	2180.08	3224.54	3506.57	1499.09	1922.15	2437.33	2952.27	3122.16	1766.72	1948.86	1565.08	2278.54	2480.3	2479.06	1820.59	1767.41	6285.63	1852.52	3427.83	3771.89	3638.58	3339.16	1392.88	3664.67	3428.45	1790.84	3137.65	2636.68	2904.87	3992.66	2709.79	2171.89	3697.78	1708.49	914.473	2589.55	1851.15	1924.56	2301.94	1281.01	2600.81	2059.32	1882.44	2452.51	2614.52	6738.56	4919.19	4475.33	1706.55	2730.91	3143.82	2299.11	3258.81	2178.27	2838.29	3456.28	2243.8	3741.18	2538.02	2273.92	3426.5	3963.21	1672.24	1997.02	2747.94	3061.23	2679.73	3188.13	3245.25	8990.09	2187.51	3110.58	2732.36	2946.07	4073.17	2269.68	1495.33	1623.9	2193.86	1561.91	1684.55	1953.01	2127.96	2407.92	2777.18	2600.95	2186.29	6934.23	1839.87	2018.31	1993.7	2378.69	2274.12	2502.89	2874.86	7198.17	2646.95	3284.25	4038.85	4486.42	2089.32	2590.57	3097.44	2596.92	1831.08	3042.01	2841.96	3258.09	1712.73	3248.09	2407.26	2520.86	2087.72
FOXK1	1964.3	3585.96	1909.61	3958.58	3039.61	2289.52	3318.61	3637.83	3177.91	3209.4	3930.12	3200.33	4170.07	3768.02	3650.81	3012.29	2363.47	3256.68	2210.72	2414.51	2591.24	2217.68	2260.56	2715.31	1700.89	1855.15	1681.14	3519.83	2566.59	2266.11	2281.23	2656.85	3929.73	3891.35	2333.4	3978.37	1859.65	2288.15	2281.57	2909.56	3628.54	3984.22	4857.7	4595.48	2443.1	3396.24	3865.05	4544.93	2177.24	2859.76	1774.17	3062.84	2496.61	2042.89	2195.83	3157.22	2363.05	3455.45	2821.61	4685.97	3630.22	4272.27	2303.7	2167.2	2559.77	2776.53	2575.13	2150.55	6208.51	1854.56	2622.89	3168.09	1656.42	3450.11	2490.82	1541.72	2236.19	3052.82	5013.83	1565.49	1959.27	826.155	4413.82	2658.75	3182.61	5292.84	2439.79	3230.67	2892.48	2892.59	2356.47	2034.84	3151.17	2157.56	3969.81	3308.12	1454.84	3678.04	3853.13	3668.31	3105.57	3153.42	938.91	2145.21	2430.85	2088.76	4116.52	4444.22	3782.83	2108.33	2504.01	6311.32	3854.9	2749.63	2830.45	2573.97	1992.6	3112.34	1640.51	2218.39	2709.69	742.01	2987.41	2729.85	1768.57	1402	3716.9	2800.48	1975.29	2504.53	1249.74	3350.8	3982.66	2384.25	1687.79	3519.28	2419.57	879.759	1694.23	2831.2	1016.4	1724.15	4412.64	2796.39	2670.19	1816.37	1320.3	2034.81	1254.87	1960.45	873.976	539.195	2076.1	996.863	1180.5	6204.42	2207.3	727.535	994.303	2519.59	619.87	2229.7	2924.48	988.081	3572.06	1956.85	3478.86	2735.38	1348.61
COX6C	5745.89	3843.33	5979.33	4930.39	5161.53	5637.04	4243.41	3273.36	4405.55	3587.06	6103.56	4385.64	3843.61	4376.41	3552.33	3854.97	4788.26	3400.95	4572.77	3974.8	6326.41	4490.86	5136.73	4381.79	6832.69	5028.71	6137.11	4236.06	4585.81	4978.25	4502.13	4962.21	3437.84	4522.47	5395.5	6319.86	5502.06	11530.3	4390.08	4602.47	4079.77	4446.88	3990.07	3686.43	5656.28	4806.97	4212.81	8905.12	3747.58	6157.79	6316.45	3158.73	3816.5	6056.87	9535.28	7134.89	11619.7	5001.88	5753.28	4999.51	4179.97	5311.12	4898.67	6994.13	3916.54	4491.87	4460.22	4007.06	11760.7	7130.92	4267.53	4853.16	13267.4	5428.62	4597.58	4625.08	5043.07	2905.73	7707.14	5020.03	4903.88	43049.5	8745.72	4207.26	2688.52	3098.22	3289.33	4477.3	3558.25	4789.88	6943.78	5692.09	5160.42	3749.71	4915.08	4401.12	11485.8	4727.18	5598.81	4056.22	4874.86	7877.01	12144.2	4592.86	4187.35	4449.01	2737.46	6819.71	5593.98	5668.69	2999.38	7961	4499.85	4354.88	3934.55	3883.96	12422.7	8601.73	14090.7	3479.23	3725.56	9569.49	4626.45	4869.11	11434.1	8070.78	2785.58	3875.22	6330.24	6559.15	7291.36	3298.04	5783.88	3811.98	6687.42	3014.22	4366.65	8091.96	11787.2	6278.47	10042.2	9736.43	4225.37	5325	3209.97	8455.07	6966.99	6259.91	6075.21	13835.4	7564.58	6873.18	4701.72	6159.86	5024.95	6369.25	7083.43	17733	26565.7	5130.68	29183.8	5475.64	4022.18	9510.41	2435.35	4008.56	2939.72	2799.83	3068
OSR2	363.207	86.3627	219.031	50.5751	156.288	86.7116	190.163	65.0646	35.9515	40.8941	118.442	61.1957	150.641	126.785	204.38	61.39	60.3079	150.417	108.393	94.4975	80.0083	146.273	149.905	69.8799	173.311	16.2417	102.979	25.268	106.924	41.4044	277.695	107.389	307.126	53.947	211.902	94.0641	494.441	145.614	340.927	288.4	176.478	83.3645	39.4135	71.3623	173.733	56.1263	93.3878	90.7867	103.426	116.84	58.5467	472.906	142.276	288.249	86.0571	89.4162	357.802	33.0531	190.1	116.772	79.4605	40.6758	90.5189	43.0822	164.107	63.4561	306.015	218.648	209.1	1115.34	82.0071	87.9195	151.649	172.256	77.2419	69.9698	248.574	215.612	456.448	111.39	72.7006	125.836	50.7867	92.2703	539.036	151.888	50.3419	444.952	125.098	113.183	133.957	345.182	352.288	173.91	315.137	740.362	112.581	69.2086	187.897	91.5743	207.812	272.048	328.945	38.8368	361.334	248.958	104.033	86.9744	276.412	30.0815	78.5371	1804.66	158.174	179.508	49.0335	165.195	292.468	186.555	80.7569	152.44	79.4439	91.4062	250.85	298.615	40.2359	6.44583	76.1328	40.2661	20.2774	143.815	23.413	106.757	755.388	75.0634	193.963	23.9009	123.722	70.1164	115.151	83.2525	54.2063	707.127	1010.39	29.374	34.864	47.279	7.882	292.156	45.9661	238.644	37.7892	39.5295	91.6127	357.303	81.0881	108.953	83.2683	148.654	36.6959	399.245	200.317	27.4235	139.274	464.728	18.3789	331.419	431.009	216.918	99.2438
YWHAZ	26861.9	22446.4	33032.9	24126.2	22052.7	25466.9	33301.9	21757.2	22408.1	32645.6	25463.7	25767.8	30330.9	26218.8	42106.7	25273.7	26927.1	24651.1	26197.3	28104	27377.2	23057.6	22792.5	26497	34974.8	47600	31253	22813.7	22592.8	43942.6	25931.2	32076.7	24366	32915.4	26291.7	34182.7	28133.5	53280.6	22029.7	24779.7	23145.9	23488.6	20657.3	25194.1	26944.7	31676.1	30760.5	51408.7	23782.6	31156	29040	29418.9	25419.9	34068.3	35889.7	37647.3	43735	26273.2	46694.9	37155.3	22674.3	29914.2	30636	37362.1	20316.5	39270.8	29873.5	24578.4	67549.2	33224.4	36644.9	29295	49671	35976.6	21722.4	48174.2	26022.2	25289.7	52923	30482.6	26123.5	25060.6	52695.4	54027.5	27485.1	44548.2	20635.3	38838	31466.9	24553.7	89221.8	29510.1	32102.1	37201.8	43831.3	33463.8	36962.2	51082.6	27252.6	27854.3	32093.1	54086.7	30226.7	30680.8	32592.9	29544.2	25664.9	37160.8	40922	25496.9	28749.3	46400	30589.5	20038.3	23412.5	32281.2	51071	43426.6	30554.5	32530.4	21688.3	21284	31257	44118.9	35169.1	39259.9	24478.3	34489.2	36371	54277.1	35718.7	36392.6	46806.3	32457.9	25964	24968.9	30157.2	43710.9	26087.4	38336.1	31057.1	57301.3	47618.1	41302.2	24045.7	55551.9	45944.5	73351.6	64396.2	48597.9	82030.2	48481.2	28908	60186.6	57346.6	60584.8	30287.5	30808.9	44637.3	116810	35735.2	37632	39633.3	43581.6	59063.2	52857.3	51506.4	39028.2	57166.6
BAALC	1407.62	1329.82	1266.22	930.585	1234.28	2071.03	843.447	934.072	1081.85	909.777	1220.5	1269.84	1668.24	1287.9	1023.13	2156.74	746.213	590.247	594.102	1359.31	2416.72	979.118	931.407	1214.68	1215.35	147.005	931.979	563.38	531.947	302.243	569.118	1792.93	1392.15	614.616	1841.33	230.386	461.691	1309.76	1485.28	1472.31	906.013	95.3948	107.832	215.089	440.401	307.411	493.351	139.03	351.917	362.461	369.145	344.795	369.074	236.787	164.539	106.448	52.7452	75.116	798.667	381.652	747.667	1196.52	47.3266	373.604	513.038	156.176	551.028	545.436	46.2324	340.184	492.29	367.685	80.9343	322.856	230.666	44.1518	35.235	159.793	1349.63	54.6626	82.0473	2322.64	380.187	103.303	474.532	730.459	408.554	249.169	85.8222	468.267	51.1722	782.287	515.269	205.912	543.335	182.959	477.961	327.253	117.354	1135.88	914.83	268.464	2086.89	410.22	526.969	219.753	413.216	77.5968	155.984	941.858	574.907	65.9953	935.975	136.565	1717.73	801.866	299.148	113.506	798.157	1304.56	920.446	247.863	217.848	556.548	474.71	64.4816	1627.89	15.2442	335.47	1833.7	78.5633	1175.54	111.537	228.07	882.413	448.483	457.543	545.15	903.331	1086.06	1132.94	244.131	190.248	161.834	1106.26	56.9534	177.22	158.475	1503.71	615.86	188.533	105.498	1267.6	2124.61	495.344	74.3549	626.454	1383.3	106.045	130.331	536.487	1792.99	2296.69	214.68	486.429	162.277	632.52	999.859	779.251
FZD6	3495.74	4256.64	4005.95	3618.36	4111.59	4870.49	3603.97	3014.76	3964.99	3823.36	2777.67	3859.05	4990.81	3806.25	4193.09	4226.31	3694.75	3301.86	3860.07	3506.38	4838.1	3363.35	3638.68	4398.85	4471.95	2359.41	2792.77	3410.37	3248.12	2470.3	2711.1	3078.45	5407.56	1839.23	3693.65	2919.44	4002.5	2519.44	3752.47	3887.59	3385.91	1771.83	2385.33	2327.22	3064.92	2900.14	3616.28	4725.23	2484.84	2777.57	2960.5	2342.09	3224.18	2710.59	4660.46	1735.6	3391.68	2777.04	2408.63	3155.52	3266.21	1753.87	1263.13	2133.14	3111.72	2094.81	3085.15	3757.32	2051.49	3227.27	3798.06	3146.57	3047.49	1678.29	2888.28	1665.44	2526.2	897.901	3814.71	2624.54	2088.02	1003.52	8268.67	1332.89	2613.25	2406.51	2137.39	1672.58	1910.42	1286.75	2674.7	1879.33	5445.84	1794.45	2734.63	2934.82	3359.69	2968.77	2071.2	3204.82	3273.13	3992.15	1480.06	1816.15	1862.96	2199.17	1971.87	2900.27	2635.51	3565.13	3150.41	2266.12	1888.81	2301.56	3437.75	2120.24	1762.78	1913.47	2665.61	3762.18	3582.62	435.631	2765.32	3459.32	3825.72	4413.15	2670.88	4677.26	1789.82	3918.19	4714.73	3565.27	4510.11	2109.21	3129.36	2320.8	3496.22	5176.39	2294.59	1522.15	2820.12	4251.17	2454.12	1009.04	3008.71	2452.42	4339.87	3408.71	4816.48	5166.48	5267.89	6667.78	4434.63	4161.39	6264.2	2575.44	2307.84	1682.82	2516.41	2125.28	2084.8	2732.13	5235.34	1802.98	3878.36	3503.95	2510.79	3599.46	3212.46
CTHRC1	293.242	99.6983	460.396	199.591	153.284	245.416	679.384	353.565	120.469	55.7754	149.181	299.238	967.306	197.693	175.84	113.872	156.731	176.428	1867.02	88.4929	344.311	650.18	192.877	219.594	101.303	477.362	148.172	106.665	85.1385	54.3947	253.454	235.044	664.442	285.748	821.555	616.315	739.213	4790.52	201.907	283.194	402.069	516.864	3393.98	1076.5	374.047	402.332	2753.85	8082.63	5589.64	3042.38	1221.24	1108.19	231.189	4843.78	230.552	1902.66	2556.04	3213.81	3991.42	752.277	179.5	3346.33	6956.35	2486.92	386.071	4741.01	9109.46	711.404	9543.58	3968.5	2095.93	5167.62	4019.73	10183	367.616	3836.43	2416.41	3116.69	9247.62	738.637	493.212	3795.36	6315.85	1286.75	162.111	4025.9	523.723	4031.94	7974.42	5889.87	3737.38	705.438	403.106	3151.08	5303.04	5346.51	1643.16	4504.6	614.825	239.396	550.856	5030.59	5301.22	1312.84	2341.1	6131.95	3823.04	1797.74	3583	1055.28	176.201	546.25	337.998	267.577	167.119	445.399	530.089	5243.87	16444	99.1029	202.6	185.303	751.515	2016.43	813.072	939.259	264.77	2739.12	798.636	3716.33	263.484	508.974	671.354	190.519	1696.78	851.124	1393.06	2224.71	1403.79	4035.68	2235.24	4593.16	2476.08	145.817	137.012	3892.5	2631.19	7795.19	1421.56	778.27	2183.55	237.427	188.05	194.104	327.601	4899.49	291.64	438.18	1040.52	5855.82	2663.12	82.1042	81.4247	12282.8	499.402	1072.79	2510.77	398.199	1007.16
SLC25A32	1278.19	1352.06	1680.81	1197.67	1315.43	1279.84	2085.56	1289.44	1241.38	1994.49	1049.46	1350.47	2167.22	1494.41	2548.23	1442.77	1374.04	1413.58	1546.07	1734.04	1632.7	1445.71	1065.32	1452.22	1707.13	1358.28	1717.89	1052.66	1149.15	1906.06	1373.19	1863.49	1575.16	992.816	1466.54	1521.64	1066.22	1763.71	929.117	1160.07	1183.12	1136.2	1071.91	1358.26	1189.48	1328.75	1375.27	2615.77	1223.94	1575.97	1648.23	1852.86	1498.68	1250.96	1878.15	1254.61	1869.71	1219.8	1452.64	1586.49	1497.58	1008.35	1048.95	1388.33	1152.17	1202.79	1789.09	1330.08	1640.04	1642.07	1943.71	1352.93	2002.1	1434.18	1145.02	876.845	1478.02	933.244	1431.25	1305.97	1150.44	1544.5	2011.16	2409.02	964.104	1854.46	966.526	1356.08	1141.29	1163.09	1523.57	1088.53	1574.31	1420.63	1676.56	1531.35	1630.35	1283.64	1156.8	1258.72	1664.73	1614.63	1127.12	1301.9	1218.04	1303.51	1095.37	1614.52	1521.99	1340.65	1303.86	1650.67	1098.82	1086.05	1086.54	1666.49	1780.33	1803.25	1215.48	1789.67	1207.91	781.091	1255.87	1394.68	1388.42	1708.66	1107.17	1358.22	1286.12	1839.17	1901.94	1875.35	1588.26	1461.53	1199.75	1144.95	1020.89	1390.77	1289.38	1928.35	1260.78	1792.61	1369.17	923.087	1121.99	1284.28	1773.31	1804.28	2989.01	1665.85	2396.62	3477.53	1575.68	3565.82	3255.27	1601.91	1395.78	1434.65	1288	1680.56	2486.66	1386.59	2009.15	3219.53	2344.68	2491.24	2394.66	1915.33	4051.53
DCAF13	1029.62	1051	1397.24	1385.12	1052.94	1222.43	1509.18	1044.39	1069.18	1808.44	929.931	1371.85	1442.24	963.27	1563.27	1162.53	1181.19	961.489	1446.89	1119.09	1638.24	1280.21	1190.24	1196.74	1912.81	1823.4	1207.26	997.497	917.134	1666.46	1056.58	1144.56	1431.4	1287.83	1333.33	3685.57	1438.14	4279.4	1102.17	1359.87	1146.01	1400.26	1872.19	1802.76	1681.86	1985.56	1695.51	3915.63	1396.67	2741.08	2157.39	1231.6	1116.19	1877.91	2092.42	2435.75	3999.81	2155.05	2179.43	2274.44	1249.36	1377.16	1567.95	2550.06	1132.31	1440.6	1827.09	1346.04	2373.34	2209.71	1495.12	1923.67	4118.9	2145.86	1458.05	1805.28	1858.14	940.102	2243.77	1862.82	1669.59	1804.79	3534.83	2121.18	886.582	3488.28	1250.01	1685.78	1493.81	1503.67	3002.75	1117.92	1588.5	1297.65	2036.66	2438.63	2411.74	2001.28	1771.73	1403.12	2525.31	3339.18	2185.66	1534.22	1471.91	1961.44	1162.12	3035.22	1895.26	1629.91	1327.02	3257.33	925.557	1507.39	1042.22	1236.82	3547.41	3385.02	2857.95	1022.23	1034.97	1485.08	1590.92	1783.04	3114.92	3031.5	828.52	1577.85	1947.92	2551.56	2466.43	1271.88	2277.6	1371.4	1605.68	1220.81	1338.23	2365.07	2135.01	3875.58	1946.89	3223.01	1835.62	1519.87	953.413	3062.97	4618	2862.62	3300.87	3021.5	5288.94	2164.29	1207.18	2253.36	2732.31	2013.83	1119.09	1965.9	2204.23	2425.45	2869.67	1280.66	1597.81	2647.21	3002.58	2376.01	2176.3	1668.68	2190.75
DCSTAMP	257.861	89.0091	150.715	374.872	186.345	253.29	468.624	254.979	276.808	244.641	129.445	538.266	172.573	198.495	279.619	331.728	394.438	458.211	65.4551	216.282	229.942	486.85	169.892	508.34	205.706	600.041	742.773	310.194	173.062	681.969	241.384	157.525	110.569	461.124	627.574	107.503	92.1878	38.0449	224.555	177.848	362.759	66.1525	49.7801	184.642	421.5	468.013	112.893	167.703	222.609	308.634	461.146	67.8337	201.875	61.1247	168.221	173.471	39.0902	32.1584	101.831	241.876	905.774	14.7315	192.15	216.694	181.536	26.5348	61.0031	185.817	237.041	116.719	342.816	167.459	174.05	615.234	98.8653	18.3312	105.664	277.214	320.683	442.29	414.258	493.059	157.143	58.1712	144.727	20.0126	504.977	132.443	137.505	50.4937	35.9443	102.381	215.791	262.596	416.97	124.276	199.524	102.322	123.246	172.393	291.261	20.8525	78.3229	727.949	374.249	62.0347	65.7517	27.1051	108.208	267.82	185.261	185.755	597.049	35.4739	250.907	267.642	219.947	87.3201	220.205	538.821	192.725	288.108	35.9234	371.372	283.063	40.7721	314.018	1.5239	64.8708	263.539	63.1557	131.896	84.2767	985.817	250.579	351.703	308.752	199.689	353.575	230.394	332.315	136.687	245.874	20.6327	185.234	62.9989	126.118	63.0016	1320.86	200.985	370.916	0.181375	357.43	226.953	577.282	127.514	105.122	173.174	6.93549	54.2929	299.959	182.333	353.474	1525.16	108.969	1127.17	551.593	288.421	361.43
TP53INP1	3904.44	4283.36	3635.31	4403.71	4087.55	3003.16	5433.97	3354.76	4062.19	2654.94	2965.18	4271.97	4666.73	4324.61	4765.01	3386.59	2810.53	3220.13	5189.36	3716.75	3791.88	4290.12	3038.07	3443.21	4143.06	4538.35	2882.08	4200.81	4719.96	1750.38	3452.96	4248.55	5674.68	2875.3	5145.95	8208.26	4182.04	7377.53	3583.55	3756.84	3054.57	6340.99	4205.69	6284.97	3836.15	7411.53	4635.53	8745.43	4547.57	5304.07	6008.54	3359.27	5204.06	3420.02	6538.68	4025.56	4347.45	3984.33	6276.34	4031.99	3035.3	1848.63	5590.45	5057.73	5824.6	5340.17	8609.43	7510.87	2692.28	5694.36	3294.77	4942.06	2884.56	3721.78	4212.47	4000.01	4214.47	4122.94	5005.95	2812.62	2766.03	3096.33	10797.4	2797.15	3763.63	2282.38	3507.14	4455.6	2932.81	4397.11	2251.71	2637.9	5150.43	4711.3	2686.82	6428.23	3836.03	4891.32	3686.94	2902.16	8146.77	4659.06	1669.78	3026.04	3952.69	3983.71	1562.58	3469.79	7008.96	3538.03	5062.4	13026	3774.83	6393.78	3952.88	5078.92	7922.92	5134.87	3392.59	3589.12	3610.08	1601.18	8335.12	4993.86	4480.4	4995.17	3973.09	1861.24	5862.01	5570.33	4201.22	5428.82	6968.35	4406.19	3793.41	4195.39	3441.29	2712.27	3247.63	2453.63	4077.83	8580.51	6593.47	2540.37	2924.73	5659.29	5209.68	2805.04	6165.47	7092.06	4282.27	7764.2	3385.35	6932.01	6552.47	2819.18	3871.07	1511.41	1350.96	7268.56	1706.42	2664.95	3286.73	3706.58	4166.35	5747.82	6002.14	6363.41	10372.1
INTS8	1340.57	1470.53	1451.97	1206.11	1654.05	1494.81	1262.84	1347.33	1637.55	1169.32	827.958	1445.69	1446.02	1372.4	1313.33	1334.83	1289.67	1353.6	1920.31	1356.72	1603.82	1367.76	1368.13	1410.09	1369.89	2378.38	1117.95	1398.15	1367.58	1271.15	1406.62	937.636	1380.64	989.316	1322.45	2546.96	1643.56	3136.25	1403.97	1396.14	1524.05	1888.86	1585.04	1344.93	1538.01	2190.46	1319.16	3417.27	1368.96	1954.9	1606.21	1369.03	1668.55	1925.46	2422.41	1852.63	2877.41	1677.13	1871.06	1435.64	1363.61	1347.83	1567.12	1878.26	1596.26	1711.06	1569.08	1742.24	1633.29	2125.91	1235.29	1900.29	2227.03	1759.01	1701.05	2052.71	2082.89	917.283	1873.91	1273.41	1698.66	1001.01	3299.56	1272.71	1230.28	2224.68	1360.72	2096.03	1641.63	1518.95	1956.88	1017.41	1603.57	1533.02	1584.87	2310.03	1751.03	1856.36	1921.92	1572.91	2591.94	2719.29	1722.63	1525.74	1921.84	1778.93	1349.59	2587.87	1616.27	1592.57	1646.19	2475.98	965.106	2069.51	1403.55	1279.68	2936.02	2498.14	1451.07	1772.43	1394.57	976.652	1926.71	1739.57	1529.92	2500.08	1184.34	2282.89	1957.04	2189.94	2849.3	1803.03	2780.38	1449.32	1248.05	1632.59	1190.13	1866.67	1391.36	2643.33	1163.64	2652.32	2677.59	1483.46	1493.35	1973.51	2948.41	2737.22	2683.73	1750.28	2729.93	3535.22	1412.77	2503.41	2529.78	1794.89	1193.37	1130.1	1472.95	5427.77	1444.82	1282.93	1415.5	1866.14	3156.8	1670.94	2560.78	1989.26	2190.71
KIAA1429	2362.76	2686.33	2363.71	2609.05	2671.93	2497.74	2580.65	2636.79	2888.43	2721	2380.69	2769.93	2812.95	2816.61	2190.29	2830.09	2846.66	2574.2	2740.39	2640.22	2766.71	2423.75	2482.42	2629.26	2159.25	3226.64	2517.48	2890.37	2603.76	2177.58	2572.78	2340.73	2838.15	2456.17	2282.3	3344.74	2308.3	3837.72	2410.32	2798.25	2871.66	2761.03	2443.39	2590.88	2428.72	3356.34	2026.31	7073.41	2119.04	2655.21	2625.42	2720.67	2268.9	3394.8	3733.91	3159.36	3549.16	2959.61	3404.68	2532.86	2775.38	1730.19	2255.43	2747.64	2555	2506.07	2467.12	2614.51	2988.11	2343.39	2595.53	3144.69	3352.6	2792.56	2905.79	2355.04	2937.39	2273.69	3518.62	2375.54	2837.67	1540.27	4112.65	2254.57	2330.88	3853.01	2372.28	3190.98	2194.7	2820.28	1908.01	2031.05	3567.75	2507.68	3036.89	2687.37	1780.76	3432.45	2541	3089.13	3740.02	4291.2	1110.47	2848.14	2684.71	2934.82	2368.41	4726.04	2836.58	2509.67	2912.79	4007.96	2679.76	2705.94	2751.69	2738.11	3775.08	3311.97	1992.46	3046.43	3034.83	1049.69	3184.68	3106.87	2306.65	3280.79	2374	2764.12	2362.44	2949.76	3353.7	3082.85	2845.07	2954.04	2031.6	2646.89	2416.42	2202.2	1923.16	3519.2	2040.97	2776.79	3865.94	2316.12	2741.67	3163.42	3200.72	4537.46	5816.62	2156.86	4606.05	6088.22	3057.29	6371.89	5549.04	3686.18	2597.73	1737.93	1436.76	6694.85	1402.46	2942.9	3941.97	2362.08	4324.86	4215.03	6353.55	4459.95	3892.65
FREM1	775.563	274.304	493.592	204.275	351.649	287.061	482.403	431.338	368.716	171.135	275.268	262.314	631.511	233.582	596.257	171.306	283.813	609.507	316.99	435.229	174.428	166.597	456.709	396.228	219.282	139.66	354.089	490.194	196.624	141.721	320.309	443.6	603.665	326.612	650.987	189.112	292.817	236.992	192.629	247.846	349.822	127.234	96.4278	216.054	179.286	167.201	186.886	206.739	185.645	199.937	347.336	502.852	303.296	197.972	185.661	795.84	692.846	204.914	1273.81	286.945	453.092	1100.39	128.618	200.065	198.185	140.738	302.015	827.041	60.6859	391.064	239.754	112.245	67.1459	234.269	249.19	122.683	436.034	376.435	127.871	105.092	124.614	335.695	600.489	263.769	373.776	182.935	244.773	198.597	82.7201	378.392	10.5174	475.083	538.852	222.421	249.993	158.535	135.102	336.719	265.913	228.551	524.876	136.819	54.6233	88.4371	405.038	278.282	207.096	76.4197	248.886	169.991	168.145	453.828	984.117	81.5748	501.352	480.891	102.32	10.9567	194.235	881.702	167.448	79.6978	385.303	215.425	119.828	8.08163	271.167	62.877	153.042	209.234	125.622	326.844	194.226	454.356	197.343	415.581	242.86	86.3072	200.821	246.728	139.074	126.907	690.197	199.569	318.104	55.7456	47.8113	71.0924	572.388	51.3509	172.017	174.191	572.606	851.111	148.2	57.0369	557.578	136.505	49.9063	202.424	33.622	86.6651	300.581	123.427	143.479	165.848	359.467	580.256	235.749
GEM	3393.35	3363.27	5659.01	1428.2	4635.56	1439.71	6477.81	2455.93	923.399	3228	1737.03	1979.07	5251.04	2036.63	12049.5	830.8	1126.44	2841.09	4503.23	3179.34	1950.4	4433.18	1617.97	2166.67	3776.57	1403.18	2717.11	662.85	2562.05	5093.82	1884.76	3483.13	3083.53	618.227	3646.73	3271.77	3277.6	2169.17	1556.42	1493.91	1050.89	943.496	645.852	3952.97	1583.4	3328.3	2900.95	4957.19	3847.39	2940.1	1453.08	5675.81	2131.93	541.52	26951.1	1345.07	574.33	4129.35	2905.29	13479.5	1936.33	345.198	1296.14	1614.98	920.557	3076.16	5568.28	2511.65	957.797	2056.08	4751.7	1875	1183.25	2891.98	2095.43	1074.81	1022.3	3180.61	2741.51	1616.98	1476.47	2682.23	1683.61	9818.61	3407.14	1548.58	2443.38	5316.97	1932.13	2070.78	1330.86	3873.44	2432.55	2385.85	4043.57	1607.43	3689.64	2138	2945.37	839.704	1807.32	1841.26	675.308	1871.8	2756.5	3903.67	1653.86	1971.53	3751.45	2400.79	7488.88	3340.9	2501.8	938.008	1650.21	6008.31	1082.11	2906.17	820.241	3549.01	2389.1	503.427	1081.89	8733.92	1690.94	254.97	1344.04	251.839	2470.89	41984.4	937.472	3771.9	1133.19	1685.86	2578.4	2261.43	2033.24	1119.96	3777.2	2071.25	3138.13	743.146	1614.98	876.577	1036.57	678.512	600.57	1111.59	2439.56	2253.23	676.122	12719	637.115	6279.18	1443.2	1105.99	1174.49	5871.05	817.66	1661.35	830.745	2701.37	996.717	6227.87	2731.92	2623.51	5058.99	3916.49	7144.91
PDP1	1660.82	1897.18	1834.26	1565.98	1462.7	1811.11	1751	1994.78	2159.45	1587.01	1270.97	2055.83	2088.05	1889.17	1789.93	2014.13	1480.33	1524.85	1431.55	1753.61	1939.25	1780.97	1720.9	1628.82	1622.57	3235.73	1635.94	1802.41	1527.98	1429.31	1651.73	1983.75	1850.99	1442.37	1495.81	4262.55	1656.57	2129.2	1416.33	1931.52	1868.2	2335.26	1610.96	2686.08	1639.82	2604.62	1462.2	3962.74	2212.35	5263.08	2517.83	1999.29	1391.02	1711.95	2762.46	3885.05	1951.6	1495.43	4599.98	2379.28	1954.47	2375.28	3176.66	1870.76	1982.45	1545.33	2207.11	1863.34	5018.46	2664.62	2172.51	2725.53	2663.98	2374.22	1770.05	2637.97	2075.65	1379.31	4192.45	1821.85	1798.34	1379.39	5814.24	4664.59	1760.33	2406.49	1606.4	2605.01	2336.32	1753.49	1335.89	1499.1	3548.56	1611.1	1935.44	2817.45	1359.89	3524.81	1729.77	1516.05	5083.02	1505.61	1375.43	1517.3	1660.38	2606.97	2114.2	2043.13	4985.39	1577.44	1867.69	2197.98	1659.07	1424.08	1766.22	1561.96	2492.91	1974.55	2033.82	1605.96	1511.6	834.569	2356.72	2693.94	1831.86	5563.59	1611.98	2968.48	4182.65	2802.42	1337.34	2099.2	4267.3	1643.62	1538.68	1868.49	1661.06	1677.73	1597.69	2121.94	1894.74	3152.14	3410.48	1498.07	1447.35	1463.28	1616.67	7428.66	2608.74	2473.53	2346.07	1329.33	1556.64	3324.47	3058.67	4397.31	1174.47	1393.45	2199.36	9137.85	1112.92	1666.88	2309.8	1892.09	3443.7	2588.64	3589.19	2645.98	1791.79
TMEM67	414.253	452.44	482.769	488.244	354.656	505.428	585.59	440.341	479.659	662.343	365.201	541.156	525.572	743.248	576.174	573.343	511.719	492.902	413.112	618.313	605.333	481.562	680.567	501.982	2743.78	739.652	424.499	652.953	700.563	469.786	582.139	628.654	976.812	388.737	392.753	389.756	2883.73	775.734	887.894	394.515	502.879	854.153	447.843	484.47	573.167	681.623	415.288	1055.22	335.284	601.708	423.388	551.66	689.308	710.405	907.872	383.106	720.029	511.89	469.333	860.867	410.366	270.75	672.237	592.025	1260.26	425.791	920.046	335.095	482.753	459.898	721.141	411.66	678.273	479.368	810.361	392.712	406.026	237.364	490.852	397.166	552.38	208.862	318.067	555.62	928.111	437.88	825.289	397.143	593.388	406.386	195.049	655.21	680.085	411.697	344.066	226.297	584.195	458.33	541.899	598.213	686.383	348.678	584.477	500.953	708.978	487.855	405.362	708.033	786.707	621.45	399.718	461.601	283.391	655.053	885.703	560.383	645.501	605.461	648.13	696.848	598.983	294.794	621.926	2032.63	625.404	488.841	790.96	776.861	684.104	661.574	1091.79	503.545	1157.23	363.247	990.797	427.423	742.039	510.952	488.147	741.111	531.717	627.637	495.141	417.941	452.247	590.145	944.24	1161.19	604.495	862.776	628.925	1156.23	520.177	784.436	1574.83	400.87	226.061	366.131	602.728	1260.16	372.782	316.797	539.61	268.202	351.632	353.244	823.621	2086.53	680.258
KIAA0196	1735.29	2372.8	2755.89	2505.96	2382.4	2303.01	2380.12	2381.79	2464.78	2150.75	1666.84	2486.23	2647.89	2413.88	2205.11	2434.98	2871.85	2491.62	3050.22	2429.85	2560.12	2271.06	2611.34	2613.13	1838.7	3180.06	2736.01	2432.75	2487.75	2731.07	2340.66	2037.57	2187.84	2992.32	2118.97	3286.17	1993.07	3551.22	1989.04	2668.4	2456.56	2379.97	3796.2	1925.54	2751.8	3064.07	2347.39	4914.69	2023.89	2450.68	3235.22	2728.39	3293.56	1666.33	3716.47	3873.37	2653.43	3640.7	2670.6	2255.1	2621.75	1441.46	2124.2	3089.76	2153.72	2489.76	2492.13	2173.39	2742.39	2582.81	2678.49	2692.77	3599.96	2975.65	1384.95	2797.21	2903.21	2161.89	3178.27	2561.5	2394.32	1459.87	4289.58	2145.25	2110.99	3819.76	2191.39	2749.42	2351.83	2183.25	4008.33	1642.28	3985.2	2737.14	3222.06	4210.5	1827.43	3055.71	3185.31	2963.86	4411.1	3142.08	1435.43	3257.06	2605.22	2810.9	1808.94	3041.17	2773.75	2338.8	2516.1	6703.67	2208.02	2688.96	2571.04	2593.84	3897.14	2670.54	2335.77	2709.47	2715.03	1508.59	2589.42	2636.29	2795.82	3328.21	2374	2177.02	2784.05	3433.07	3174.45	2881.72	2954.14	4690.65	2524.55	2649.9	2452.46	3091.94	1906.03	4146.77	2292.5	3511.13	3534.39	2058.49	2711.03	3292.8	3317.36	4362.68	4939.91	4008.16	6027.48	6535.87	2692.8	4445.63	5146.33	2906.94	2398.16	2688.57	1697.6	3800.55	2245.56	2760.61	3347.01	3954.01	4730.37	4252.26	4714.3	3650.71	3871.22
RPP25L	757.811	571.813	492.643	560.412	687.269	811.535	449.248	465.664	678.262	470.693	912.318	517.838	491.336	523.89	433.202	742.676	706.727	541.597	683.052	522.908	582.009	627.826	578.632	565.641	588.887	577.794	680.85	633.961	694.221	486.302	767.854	484.594	545.926	676.701	632.313	616.327	696.643	842.353	650.999	557.242	631.027	761.206	1263.66	436.871	613.012	558.697	499.004	617.832	679.857	895.731	733.985	337.048	471.353	547.35	606.617	538.464	2047.34	570.054	593.04	398.197	484.412	3483.5	592.61	970.709	631.173	742.622	581.029	528.616	1363.51	541.702	517.801	616.571	1247.16	743.173	689.898	529.342	554.137	419.883	521.345	504.332	626.102	4505.54	710.525	637.86	560.192	465.6	393.239	587.24	436.265	570.264	1472.21	798.387	697.622	645.88	836.677	538.08	975.336	639.112	578.793	602.269	659.978	1104.64	1865.75	591.705	676.994	579.115	621.299	1032.08	825.719	745.416	565.847	622.049	681.7	579.792	616.335	397.302	1077.63	544.391	1451.11	421.307	637.204	2277.12	542.929	591.498	646.22	1363.76	627.008	546.627	1023.62	505.55	821.584	520.019	904.91	532.214	821.499	599.49	635.404	684.579	1243.58	742.705	918.225	1336	811.648	805.031	555.11	1579.11	1288.54	745.954	119.777	913.238	517.09	227.6	590.526	285.599	219.971	668.024	1169.73	1845.77	3130.15	573.595	2397.01	648.312	585.213	751.715	807.821	438.533	381.173	309.989	401.88
FAM219A	2903.67	2935.75	2274.87	2449.73	2470.56	2690.2	2345.74	2304.03	2397.17	2200.05	3177.87	2254.03	3029.03	2651.55	2284.55	2412.21	2416.05	2180.37	2774.13	2240.77	3025.48	1843.98	1915.78	2289.5	1421.06	1355.79	2481.75	2187.66	1959.37	2109.12	1893.13	2482.97	2556.51	1832.15	2566.34	1576.36	1389.71	2798.36	2158.98	2376.76	2285.79	1507.8	1497.96	1178.35	1594.43	1280.22	2227.99	1698.36	1830.85	2178.62	1679.71	2037.94	1714.81	1207.29	1422.39	1528.08	4519.65	1559.89	2052.09	1875.29	2112.9	7317.09	1391.01	1562.71	1518.56	1377.93	1869.09	2150.65	2950.56	1597.18	1719.42	1515.73	3484.59	1910.6	1473.49	3033.83	1454.2	1656.48	1574.87	848.951	1104.76	530.52	2133.5	1280.73	2161.84	1451.01	1451.63	1480.02	1732.6	2123.89	2582.89	2104.08	2206.76	1699.77	1775.81	1278.28	2168.74	1319.54	1043.53	2076.81	2017.46	2444.66	1841.13	1442.25	1571.86	1860.03	2572.58	1265.83	1362.41	1345.41	1855.61	1562.76	2931.21	2059.83	2622.54	2032.4	1492.24	1438.92	1021.23	2558.73	2240.8	1001.41	1533.44	1448.54	1239.03	1568.02	2360.03	1359.01	1813.13	1871.94	1249.78	2522	1064.19	1816.36	1477.99	2015.84	1281.83	1262.12	1647.58	1739.57	1554.24	1387.96	1689.07	1036.62	2285.8	1133.14	952.866	2665.23	217.763	1607.1	422.908	355.329	2848.7	247.789	223.445	1281.58	1838.6	617.283	459.371	1500.18	219.525	2750.27	922.778	462.605	774.418	499.82	628.047	704.499	659.003
C9orf24	333.247	22.2116	51.0954	215.511	53.0991	432.292	66.5451	56.0112	25.3847	288.343	233.626	373.067	130.697	798.223	76.2904	886.258	410.937	13.8452	61.3645	283.532	697.535	170.875	1794.86	89.5854	15050.1	79.9903	77.7801	735.234	901.751	551.239	1007.39	907.801	1770.7	586.578	327.4	93.0999	14785.7	191.287	5725.85	79.1636	86.9352	1290.26	50.8157	172.254	1183.89	760.369	19.413	66.6846	43.3748	1097.53	41.926	15.9742	374.395	145.558	170.772	211.795	92.7967	78.697	29.97	1512.05	3.83919	602.318	468.978	24.8234	3853.95	160.467	2266.11	28.0633	19.2535	143.655	930.822	106.626	469.649	48.2241	1813.25	9.71948	31.0912	70.8093	207.547	200.704	18.7086	360.173	18.7924	282.826	3078.04	125.319	928.764	33.7977	1880.39	46.4836	20.6648	3011.64	182.267	715.664	172.856	27.1025	945.541	666.722	225.574	305.119	281.579	55.7269	810.43	982.432	2992.92	93.5804	143.292	1.25421	3202.8	363.878	405.76	337.438	334.235	106.641	1955.74	782.024	775.27	30.5928	1501.11	395.066	513.237	6162.04	424.517	9304.24	1077.44	562.403	3209.77	6.36818	763.158	51.3328	35.5862	31.3134	1045.52	150.155	5149.69	52.4573	2159	57.5195	269.287	501.617	1593.08	956.543	6.69859	67.215	164.726	17.0345	56.6031	7.19013	20.4992	1863.27	47.2056	4.40061	81.3151	56.2412	1261.38	5.06008	58.5272	2982.62	53.1906	10.451	215.93	256.426	438.654	242.482	25.9251	7.30388	69.4725	5263.44	18.9183
SNAPC3	2160.75	2248.12	2291.04	2039.25	2219.1	2018.23	2032.9	1897.11	2293.63	1847.48	1812.67	2283.18	1943.48	1811.79	1505.04	1829.95	2167.32	2289.93	2209.7	2042.34	1921.49	2022.28	2269.56	2277.86	1784.41	2677.44	2114	1958.86	2140.65	1509.58	1740.86	1775.01	2060.05	1489.18	1918.82	1648.36	2151.22	2226.29	2407.22	2077.41	2111.65	2051.43	864.582	2526.17	2048.08	2026.54	1575.21	1440.03	1455.79	2006.02	2328.88	1337.47	2237.81	1778.92	2150.94	2790.09	4328.44	1535.72	1916.54	1570.84	2061.65	3974.46	1504.45	4248.3	2055.44	2136.92	1530.08	2655.74	2122.81	1502.4	1516.09	1735.61	1340.13	1994.27	2424.92	2296.92	1877.82	1199.05	1419.45	1293.37	1746.42	1665.3	1921.73	2144.25	1944.31	1905.47	1835.92	1518.54	1461.76	1448.25	3449.45	1794.95	2002.61	1728.18	1796.13	1549.47	1369.56	3332.89	1211.31	2492.31	1908.38	2740.2	2240.04	1555.99	1607.79	1553.62	1570.43	1372.69	1416.47	2098.84	1954.28	1114.41	1740.05	3302.91	2278.01	1584.95	1698.98	1339.66	1306.83	2238.93	2390.72	2387.16	1681.89	1701.77	2343.94	2527.86	1774.87	2434.7	1272.95	2179.09	1553.93	1597.95	1316.41	2200.28	1654.01	1923.38	2558.33	1693.94	1880.38	1719.93	1868.15	1807.22	2124.04	1224.41	2248.53	1395.55	2707.13	1224.08	3437	2263.36	3305.81	4142.88	2095.12	2919.41	3568.95	1567.32	1652.22	1269.42	1185.75	3065.87	1580.62	1595.09	2378.74	2064.42	2696.29	1727.4	1973.81	2009.53	1653.84
KIAA1161	733.573	1243.42	892.882	1029.93	949.754	990.552	1237.59	753.213	844.145	1171.2	1331.23	853.999	919.605	1090.91	791.186	865.461	735.253	871.952	1339.52	700.888	934.102	935.34	891.433	1190.48	1287.39	2595.12	741.808	1110.57	1014.13	1435.12	720.467	1057.58	1190.41	1949.11	924.624	531.836	2303.36	493.967	1224.73	1329.59	974.383	1005.48	1190.07	779.536	1131.93	1102.25	940.397	933.612	922.798	515.847	733.959	884.628	852.932	1570.27	1602.86	821.516	3543.88	747.251	1706.47	2760.15	828.698	2036.83	683.186	714.877	867.483	2226.33	985.049	984.982	1926.25	805.071	1228.03	838.317	1108.32	1057.18	1624.84	800.453	496.141	2203.94	861.699	471.769	1200.27	712.395	1315.67	676.974	1718.55	1193.82	578.633	2792.43	1230.18	485.081	1797.4	989.92	1572.69	1815.59	1415.75	821.861	722.562	1235.25	524.237	1441.61	1148.1	1255.44	474.43	741.746	934.696	634.333	1500.75	1915.01	1011.75	975.078	1358.23	3134.12	1023.5	1123.29	1426.17	796.668	831.366	726.573	367.318	1102.64	1038.86	303.947	800.412	1994.74	926.005	329.367	1659.09	547.41	1241.52	801.746	478.426	2622.74	738.698	736.847	675.041	1389.24	1322.65	455.149	373.626	969.027	709.64	554.3	1733.06	1876.14	1739.4	2078.56	1261.28	1038.84	1024.45	839.785	978.733	3966.79	853.803	677.193	933.962	677.961	980.581	246.8	591.383	421.581	715.876	938.838	912.88	175.076	2135.42	697.988	976.119	1561.32	549.182
NUDT2	1070.64	618.126	720.602	425.447	613.132	750.779	409.154	750.532	826.164	428.824	1060.35	694.667	779.7	509.518	527.461	674.348	655.246	852.006	351.762	643.007	866.312	584.059	613.609	616.736	831.112	594.127	1070.64	651.137	435.89	363.592	907.129	595.468	679.447	806.625	1206.14	477.118	1013	538.71	609.798	442.564	701.967	673.459	433.335	365.481	697.095	547.913	410.392	435.274	633.666	755.104	803.108	379.82	615.455	321.22	398.665	483.133	836.536	322.131	562.111	262.073	508.05	1451.47	793.297	1149.27	443.991	451.536	461.023	600.243	1951.34	869.917	454.89	536.101	473.962	763.844	698.136	829.48	845.172	604.673	472.16	685.036	394.57	5770.52	513.823	596.74	594.907	461.167	264.536	525.886	360.802	673.906	1790.16	633.39	396.433	914.335	555.979	582.125	631.651	686.02	637.526	494.087	496.757	615.478	1312.3	504.608	1010.23	514.906	868.648	330.036	389.721	885.318	541.683	492.381	805.057	422.066	654.301	569.799	449.799	332.771	1883.86	544.299	433.666	1587.71	727.569	713.398	1077.47	1299.98	561.634	331.794	509.789	378.412	522.249	406.081	408.93	1090.77	536.296	535.613	561.735	784.445	1847.2	642.185	1426.41	1287.15	946.632	384.515	518.623	975.846	1199.05	1208.86	618.535	1172.09	1291.89	279.522	1063.42	840.596	992.926	993.267	984.806	2879.96	2676.53	412.537	2322.21	654.008	677.583	2603.5	366.736	627.091	1152.38	799.769	673.632
TMEM65	1894.5	1746.64	1994	1534.12	2171.01	1961.94	2191	1842.86	1559.38	1568.4	1547.3	2020.86	2352.8	1887.57	2091.77	1583.38	1292.97	1941.31	1671.85	1803.01	1706.02	1646.44	1670.94	1768.67	1454.47	1408.94	1812.46	1615.19	1382.97	1506.02	1603.45	1926.46	2152.87	1222.27	1815.8	2419.28	1258.68	2484.24	1634.69	2018.39	1913.37	2371.43	1934.39	1753.27	1473.84	2203.41	1892.24	3563.1	1583.27	1953.07	1698.08	1837.38	2430.83	1148.09	2807.22	3121.02	2508.73	2076.3	2193.99	2011.4	1641.73	2121.5	2346.09	1271.22	1370.24	1731.67	2232.11	2028.71	1826.01	2628.71	1993.84	2041.57	1877.96	2283.67	1205.78	1555.69	1041.98	1487.66	2879.24	985.535	1757.84	1199.59	2978.63	1184.45	1658.46	1515.3	1384.12	1988.96	1511.38	1738.26	1882.43	1831.93	2681.08	1625.27	1597.59	2779.09	1026.73	2195.82	1134.97	1420.93	2679.76	2322.57	1545.53	1363.63	1482.15	2333.19	1718.64	2308.44	2683.15	1447.92	1578.73	6261.76	1689.21	1946.57	1689.65	1645.59	3157.04	595.682	1254.9	2075.78	1559.83	343.064	2431.04	2205.43	1986.51	2596.56	1525.16	3016.99	1582.06	2075.5	2459.14	1820.31	2712.21	1714.03	1756.21	1492.08	1509.85	1417.75	1015.25	1694.61	1445.86	1595.55	2173.38	1215.66	1729.76	1667.6	1455.33	2333.44	2466.16	1767.72	3276.35	1844.3	1868.2	2208.2	2130.55	2383.63	1586.66	1036.73	657.486	2190.9	644.808	2084.97	1697.57	1467.73	1300.73	1807.86	2420.86	1653.18	2063.53
PSIP1	5031.85	4544.35	3768.14	3357.83	4376.08	4698.27	3133.01	3416.26	4356.94	2974.02	3980.59	3658.91	3718.9	3793.49	3131.85	3624.25	2925.57	2969.75	2409.1	3782.34	3989.56	3234.15	3857.55	3743.54	3701.4	2155.09	3146.85	3552.37	2997.07	2106.8	3965.48	4034.07	4992.4	2998.18	3624.11	2487.42	2675.48	3655.92	4612.55	3677.64	4004.11	2850.48	1092.65	2197.77	2533.84	2895.83	2074.26	1348.19	1924.12	3144.63	2874.76	2884.02	2550.86	1251.93	2021.5	3347.71	24127.5	1703.95	2455.93	1877.09	3794.84	4713.27	1918.45	3904.38	3062.54	2386.72	2879.14	3444.17	2808.88	2694.55	2650.23	2603.88	1336.66	1979.5	2874.9	2011.86	2732.31	2499.57	1495.19	1466.74	1411.06	1653.78	2228.52	3021.81	4122.33	4738.65	2870.88	1814.56	2322.89	2632.29	3436.33	3854.47	3392.07	3588.76	2704.71	2069.45	2127.6	4286.7	2261.63	3641.55	3588.52	3072.32	4565.04	1995.21	4262.82	2528.14	3615.93	2157.05	2326.37	2696.44	3194.71	1652.91	4218.35	3514.69	5432.66	2997.39	2573.2	1880.75	1897.26	4676.31	3960.56	1578.99	3356.55	3122.93	2722.11	2419.05	3325.72	5019.65	1945.9	2415.58	1797.21	3778.18	2310.79	2779.44	2462.4	3263.77	2928.88	1721.8	3223.55	1776.27	2871.25	1799.85	4058.41	2180.77	3468.36	1867.17	2330.79	1839.8	6648.82	2130.24	3345.95	8664.81	5035.52	6077.91	4211.31	1731.88	3898.59	2671.75	1276.63	3589.22	1341.75	5769.46	7080.58	2709.06	3189.2	2437.33	4181.92	4591.06	4343.89
CCDC171	179.667	136.243	145.35	145.243	183.339	149.737	224.589	200.742	213.408	181.393	59.2679	138.925	161.976	192.973	217.118	141.601	216.945	163.417	155.43	225.712	203.255	167.645	180.885	159.545	363.316	330.298	140.808	192.626	200.288	136.962	200.547	184.959	259.739	161.597	192.62	216.006	232.584	219.869	241.028	137.375	165.988	208.148	78.8039	202.737	164.887	276.079	127.546	112.596	122.828	149.72	216.964	206.792	196.554	197.008	311.26	150.058	633.748	126.15	148.241	226.251	188.256	354.063	106.612	826.776	245.063	184.567	155.008	239.997	185.006	127.693	175.938	143.134	188.728	87.5984	322.278	163.546	134.659	207.635	116.068	136.602	201.432	97.593	171.27	250.73	210.636	162.97	226.796	104.771	140.603	115.592	95.1184	113.764	200.752	106.536	165.987	219.47	176.198	109.194	116.543	169.691	234.181	106.308	246.826	167.012	208.988	139.74	154.094	176.16	183.528	234.458	202.376	101.151	154.406	455.539	250.266	138.018	146.283	69.8658	88.4504	228.739	196.589	123.971	280.982	311.845	194.313	186.375	190.785	312.598	207.766	96.7008	162.978	208.187	146.514	212.142	218.152	216.382	282.144	135.807	119.824	183.818	145.205	95.1601	254.857	170.407	171.395	100.463	140.522	66.2428	302.758	286.388	263.775	674.123	184.974	321.973	288.111	43.4293	183.636	98.2285	157.02	421.135	62.1583	143.598	133.123	48.1469	458.277	222.222	313.924	334.81	277.096
UBAP1	3447.33	3440.74	3896.46	3550.88	3243.99	3353.22	5169.27	3154.91	3281.45	6423.47	4489.4	3059.45	3565.98	3963.34	6641.76	3520.28	3784.6	3820.88	3254.73	4713.25	3355.39	3061.19	3045.06	4114.66	5506.67	3758.63	4436.04	3165.28	3309.74	7082.5	4256.09	4799.41	2941.35	3564.82	3078.81	4817.42	2873.86	3279.94	3007.75	3213.03	3003.8	3594.49	6368.11	4627.81	3400.2	3402.74	4018.58	4708.08	3306.05	3016.78	3018.21	4655.57	4621.47	2993.97	5020.5	4267.11	5376.99	3478.67	3884.94	7264.82	3196.82	18023.9	3257.86	4992.14	2751.63	4069.49	2527.13	3530.2	7494.89	2705.52	5256.74	3135.32	7638.66	4199.18	3880.91	6278.6	3314.41	3201.18	5244	3305.37	3355.78	4860.16	3909.35	8864.83	3468.52	4217.73	2411.87	3665.1	4608.54	2500.52	9646.34	3248.55	4420.14	3724.83	6723.61	3170.3	5458.41	5695.87	2697.01	4793.55	3323.54	7150.83	5385.26	3904.39	3097.58	4329.56	3851.49	2262.75	4080.8	4858.12	4406.94	6738.91	3570.5	4067.83	3325.19	4260.32	5499.34	3616.36	3653.19	4358.96	3506.8	5522.68	4505.49	4283.28	4264.53	7464.25	3779.1	2697.05	7093.39	3773.13	2913.23	4376.02	4678.75	3531.33	3883.18	3296.77	6631.27	3797.21	5835.94	6017.07	5869.28	4427.75	5391.32	3502.49	3547.09	3331.56	3992.29	3985.55	3415.61	8328.4	3681.64	2833.91	4728.66	3369.73	3639.68	4422.23	3723.92	3429.63	4888.89	4341.9	5315.09	4449.09	3077.31	2935.27	6321.2	3566.48	2151.33	3072.73	3571.41
DIRAS2	0	0	0	0	10.0174	4.52112	18.057	3.59279	4.23619	1.83233	0.0316109	5.8298	1.4177	4.76052	0.0194944	17.8426	4.39844	0	0.00748308	5.96691	6.65065	6.40036	7.99511	1.7504	10.4116	9.91834	0.0167422	1.76965	0	0.0580503	10.2599	3.88101	26.1162	45.5342	0	11.5027	22.4576	17.1182	6.19618	0	12.8154	34.4462	0.015429	3.78131	2.26869	8.66705	3.15006	0.0620754	11.0504	8.17376	6.93338	13.905	5.27707	0	33.5655	24.479	86.7015	19.6656	0	9.15781	9.35017	6.83371	40.7209	3.22968	0	2.50013	4.00023	2.91852	1.90822	5.9844	21.8666	5.5794	22.3891	23.6226	41.1713	0.0318655	43.4786	6.91805	3.92591	6.33061	6.24999	0.537336	0	2.00737	13.9481	2.27374	12.5576	19.2993	16.5509	20.8485	0.281945	59.8056	0	53.0399	4.89192	0	10.37	4.34268	11.6739	0	5.70972	2.54705	8.5636	0.0875719	71.2851	0.0530512	54.9859	228.519	7.67119	9.43694	10.0716	4.44911	7.50266	6.36826	16.7769	6.29685	7.74831	0.0381611	2.86433	8.1067	12.1394	75.018	10.5462	35.9257	0	0	2.18111	3.12598	12.1676	4.06201	1.52435	20.3836	23.845	0	3.97299	2.87094	17.1736	0	2.99486	11.3575	12.2798	1.53194	10.8145	40.5232	11.5532	33.8041	15.9086	0	0.11334	7.30003	0.074276	1389.74	0	29.2589	39.2732	10.0073	0.188196	0.217902	3.64363	0.119984	0.957506	0.058343	0.09663	0.394302	2.19814	0.0839885	4.62435	30.9586	42.6461
SYK	3006.04	4024.14	5429.21	5522.68	4469.25	3651.51	4140.28	5694.08	4586.21	4470.81	2637.32	5911.97	5217.42	4599.7	6260.5	4984.83	8250.65	5876.97	5352.97	4267.78	4219.5	4998.03	5309.62	4406.89	3526	5973.5	6596.26	5086.18	6174.55	8327.67	4789.03	3993.62	2958.82	8310.71	4684.43	6082.74	3735.76	4316.46	3363.12	3699.5	5969.06	4363.46	4420.27	2932.58	5730.39	5747.41	5545.09	2524.06	4611.3	6598.83	9471.29	2759.85	4104.69	3003.68	4081.49	5672.8	5008.31	2493.3	8067.39	2610.1	6493.05	4795.67	6184.79	5403.98	4997.45	6330.08	4847.24	4931.97	5815.32	7688.59	7381.88	7210.08	3972.23	8704.51	4283.52	9978.39	7100.05	5151.94	4281.96	4726.89	2661.17	6283.79	7312.42	5581.27	4528.61	3925.11	4052.52	6574.44	7407.97	3337.54	4880.35	2986.84	4195.92	7137.26	5547.63	4915.61	4091.12	6383.21	5098.84	4286.95	4465.1	5108.92	4743.76	5943.03	10358.9	4672.06	5720.32	2167.65	5238.27	4672.12	4427.08	4760.8	5180.64	2353.28	3308.3	3056.99	4621.85	3495.28	5567.78	4718.85	4860.16	3700.17	5903.93	3855.22	4362.97	2637.3	6964.39	4025.45	5484.99	4790.84	4267.71	4948.75	4366.01	14524.4	5160.36	6705.68	4532.8	7684.47	4527.74	3969.36	5462.32	5876.01	7527.08	2624.81	4269.36	4211.88	3239	4860.18	6241.85	4188.01	7795.36	2415.7	4419.49	5880.44	4638.41	3636.81	4850.06	4672.77	2863.28	3919.24	4675.94	4179.09	3337.25	5838.09	10224.3	6849.33	6164.83	4732.99	6979.21
NIPSNAP3B	136.842	150.521	103.167	131.192	192.355	173.334	120.356	127.481	133.126	169.311	154.621	163.223	168.881	112.386	106.99	137.641	123.835	117.333	89.9916	165.232	182.137	121.736	146.906	124.584	274.569	114.371	141.85	179.982	96.0334	135.753	194.994	146.127	171.274	46.9141	99.6358	126.723	219.472	78.9842	231.735	177.114	106.358	131.605	130.617	182.773	92.9699	124.032	237.516	72.3996	151.507	154.328	125.102	119.859	89.8024	78.6002	87.2539	138.33	96.4685	104.692	66.3645	141.643	210.485	46.3071	104.959	101.271	133.232	62.6129	165.008	87.5408	92.4962	153.633	109.389	99.1647	118.926	72.8351	131.8	89.3159	58.0182	144.866	132.797	139.732	67.5047	408.081	83.7403	154.45	86.8443	36.6381	137.702	105.918	59.9736	220.248	49.432	158.363	75.2273	59.2245	128.527	69.7757	115.055	22.2984	120.793	115.651	83.336	47.0142	183.937	87.1734	124.369	114.926	83.4237	50.5755	76.7539	145.461	60.4135	67.0781	170.448	124.537	199.084	115.007	88.0002	63.3111	136.553	178.793	168.38	92.6436	235.705	122.836	144.173	66.9638	81.4782	116.266	55.7481	96.5086	59.9336	209.911	109.045	120.148	157.471	129.984	112.022	83.6321	212.722	54.6586	133.95	92.7579	74.5448	39.5456	138.639	43.6414	66.2161	20.9274	143.766	98.1895	70.7329	105.333	131.247	264.487	220.92	12.5025	119.495	139.279	138.641	100.582	15.7232	55.8919	300.233	174.152	78.759	44.5487	124.007	143.004	185.975
ABCA1	5515.92	7365.17	5431.88	4950.06	6842.63	4090.51	5870.63	7089.35	9994.32	5527.59	6983.03	4610.07	7370.15	5463.34	9323.48	6816.76	4565.86	6098.64	17429.1	5881.74	5317.96	4922.23	4632.05	5846.58	2837.93	2856.3	2879.98	7546.09	5167.63	7876.89	5301.53	4611.16	6715.73	6791.18	6677.03	3791.14	1824.26	4580.12	5033.85	5991.13	7977.62	3025.92	6877.11	1874.14	3756.49	4894.32	5476	5313.24	5287.49	5622.73	16479.1	3649.5	6077.49	3130.81	3152.39	5142.87	2519.59	4087.24	6754.8	5302.12	5910.85	1230.57	3614.3	4803.62	4750.83	5642.37	4319.22	12846.1	8789	8584.45	4827.32	9219.87	3181.9	18643.4	2514.52	7005.88	4932.24	5867.21	5014.8	3993.54	914.76	3131.85	5579.82	3095.02	4155.96	5445.9	3329.84	5033.15	5754.99	2573.61	1542.5	2900.55	5628.92	3742.59	5264.48	6620.42	2968.52	7139.48	3895.82	6107.14	4656.1	5630.29	803.631	3263.18	4198.85	4818.51	5450.4	4517.15	4165.02	2055.83	3941.78	4787.17	4815.3	4223.08	4052.67	4461.06	2545.74	2038.94	3894.55	6754.53	6948	682.041	3851.36	2744	5062.15	1548.32	5090.94	2760.84	3009.05	5797.54	2609.88	5370.66	4561.15	6493.85	3386.07	5230.76	3298.67	4370.26	2262.62	2915.29	3892.75	3082.84	6070.79	928.99	5364.49	2036.49	2660.66	10231.9	10033.8	4110.91	12885.3	9636.43	5238.6	13550.3	7692.38	2641.06	4759.73	2171.26	1030.66	6289.17	1631.4	4942.42	10713.4	4660.33	6257.59	8378.42	10452.5	5978.46	6598.93
NFIL3	2039.71	1616.57	2581.78	1273.57	2329.3	1133.55	5008.76	933.138	1199.14	3809.43	2075.86	1780.87	5652.77	1828.5	11822.8	1178.37	1623.88	3647.92	2774.14	2983.47	1422.83	1814.09	1108.29	1920.15	6303.28	817.994	2648.81	702.643	2591.97	5673.23	1281.25	3481.14	2151.59	1041.99	2290.74	1057.93	1375.56	681.473	1604.82	974.561	1056.55	790.399	975.502	1718.05	1003.61	1633.97	2953.89	1053.06	1347.71	1107.53	1592.21	2682.26	2777.73	979.219	4279.16	906.656	860.164	1045.27	1255.23	4124.98	2016.76	1109.86	910.924	1130.89	1590.71	1953.19	1898.1	2896.53	1003.09	1125.3	3724.28	1813.27	980.723	1504.06	1063.68	2025.82	1632.35	978.884	1295.5	711.318	701.907	3005.31	871.437	6747.66	2007.95	1413.33	682.121	1541.39	1365.62	1200.02	2566.06	1933.4	897.505	1211.3	1502.14	1480.28	3655.99	1527.93	965.506	695.97	1490.51	1877.92	2846.62	801.06	1388.57	1862.29	2049.42	1018.1	2142.8	1559.99	3119.19	2082.57	1476.4	768.994	1072.46	2649.22	1154.67	1229.48	1453.96	4793.76	1524.63	1483.76	939.472	1780.21	825.482	586.894	1615.18	3139.76	2434.39	1911.98	1718.59	3496.28	1209.04	2078.25	1951.61	1664.15	793.629	1856.78	3400.47	889.721	1482.67	2114.16	1884.97	1199.65	846.166	1384.66	1649.45	3332.77	2355.46	2155.97	2188.22	17209.2	2563.23	3387.81	1408.45	2318.07	734.51	2677.59	1278.17	1926.73	2033.94	1407.11	1296.01	1640.17	1893.89	782.097	1323.11	1680.59	4620.69
LETM2	289.541	189.696	232.419	196.792	153.284	126.12	258.972	171.782	114.126	263.269	149.168	235.118	289.099	220.877	553.84	127.736	186.292	225.158	169.747	373.974	215.484	215.688	129.917	203.476	300.696	168.308	293.134	128.382	214.78	293.842	151.316	275.363	206.212	161.606	306.594	164.154	318.722	158.939	79.3296	208.229	142.589	363.057	162.764	213.206	187.014	191.99	160.885	237.7	277.135	391.771	117.177	442.635	224.131	298.921	762.84	269.212	325.912	203.141	101.834	477.418	166.956	201.905	325.172	165.195	175.997	405.342	315.016	127.128	321.855	76.8148	324.591	136.58	217.175	149.614	174.025	192.589	113.948	132.389	253.791	146.058	199.358	410.453	135.497	507.475	152.816	174.056	175.47	101.168	196.421	171.852	84.9928	233.259	99.4672	242.48	162.145	165.566	458.081	69.2144	213.905	153.913	164.57	218.82	415.331	234.723	121.914	176.907	108.941	312.278	227.487	114.349	373.534	67.0919	132.742	262.045	140.467	201.783	183.662	88.4088	216.361	254.157	155.227	276.347	189.2	206.929	215.187	90.6558	187.575	69.3424	371.942	292.412	145.113	230.974	151.622	125.759	205.686	164.472	185.658	162.8	599.156	115.947	192.238	101.672	79.2895	91.9341	166.268	123.43	145.31	379.585	160.421	165.186	241.432	591.615	170.719	365.877	202.546	237.5	100.742	159.383	267.395	213.963	211.166	112.855	119.59	139.17	267.464	164.623	126.333	163.342	509.759
METTL2B	1694.35	1428.66	1585.68	1218.29	1447.67	1599.5	1677.65	1317.48	1511.84	1549.81	1757.82	1443.74	1112.79	1685.02	1281.56	1787.37	1605.22	1240.56	1296.58	1778.33	1609.38	1437.17	1705.91	1632.42	1482.65	1511.13	1494.1	1565.46	1428.3	1843.52	1440.97	1845.03	1843.66	1541.85	1730.37	1799.09	1497.16	1195.46	1513.15	1541.16	1599.82	1321.99	2476.54	1299.24	1636.49	1468.96	1194.78	2083.04	1501.06	1646.26	1601.84	1392.17	1315.43	1232.52	2026.39	1912.22	2008.06	1425.64	2046.63	1864.24	1440.03	3439.88	1449.42	2469.53	1554.23	1712.78	1382.07	1218.82	3470.91	1376.7	1505.16	1124.62	1142.76	2253.15	1494.09	1678.33	1845.71	1496.79	3301.24	1950.01	1378.87	1298.87	2525	1916.59	1202.51	2696.87	1302.22	1405.44	2169.88	2077.27	2867.28	1206.1	1430.4	1397	1791.05	1589.33	2104.33	2423.5	3187.93	1645.48	2170.39	1591.94	871.938	1545.09	1574.45	2333.19	1378.05	1555.84	1713.03	1349.37	1149.82	2144.11	1370	1580.19	1582.1	1505.5	2336.74	4095.14	2556	1301.81	1939.32	1541.12	1352.15	1382.39	1914.76	1590.08	1548.73	1717.57	1941.84	2119.09	1791.59	1538.24	2856.22	1175.21	1967.49	1722.01	1672.84	2580.99	2791.5	2552.62	2091.06	3104.17	2327.52	1519.85	1545.16	2361.64	3283.13	3790.76	3171.05	1898.97	2562.71	2965.51	1951.22	1992.28	2397.86	3805.98	1180.26	2020.96	1410.23	3529.73	1609.08	1337.62	1543.6	1378.52	2684.42	1833.09	1411.84	1155.01	1802.44
FXN	371.448	359.83	393.055	335.493	365.675	357.956	315.16	399.68	284.209	438.159	345.436	348.788	351.401	328.518	324.104	392.132	370.357	294.686	437.643	309.983	327.67	360.898	437.722	350.496	379.017	322.791	448.641	237.816	441.372	305.722	518.106	384.584	391.978	536.174	446.396	441.607	387.309	293.14	385.246	276.475	323.936	411.98	329.666	341.693	494.596	364.56	263.276	275.655	323.283	374.34	344.656	291.516	248.992	379.457	322.661	353.305	192.022	221.899	252.833	316.352	330.806	277.505	286.108	468.308	375.035	412.075	370.019	407.524	687.058	305.268	276.202	403.249	226.601	415.388	393.348	324.93	381.164	537.32	338.381	406.613	340.573	1656.76	349.133	379.106	309.06	425.67	298.751	328.55	398.008	354.188	558.563	408.668	465.923	467.243	443.429	405.324	480.401	445.844	372.431	377.765	465.368	320.79	684.716	493.65	364.185	330.137	367.085	244.31	340.667	491.92	390.656	630.793	520.701	389.758	428.702	432.834	412.388	434.193	576.977	307.367	429.905	659.619	425.951	413.861	414.065	367.027	380.498	704.23	422.627	334.667	578.302	398.275	353.569	498.441	459.05	411.681	466.975	422.797	605.039	288.361	538.869	566.614	386.925	413.501	331.865	933.364	812.484	355.136	685.817	466.247	1284.61	1322.83	478.306	692.89	884.044	534.37	633.647	913.587	1909.89	244.996	1509.93	623.184	460.748	768.932	828.257	464.893	490.328	443.407	536.96
ZMAT4	1.83057	12.5316	12.6226	5.61077	18.031	13.4238	4.62435	1.76473	25.2306	0	2.23503	9.72228	6.04878	6.35472	12.6754	1.9761	0.0336964	5.18585	0.00802538	3.35063	13.2568	8.53503	3.99725	21.6957	0.0156587	3.19797	2.12367	3.58294	3.59135	9.40705	1.82443	7.41589	0.150698	0.0690172	1.59098	9.58506	36.4284	398.155	11.34	1.60495	10.4093	12.0013	6.23742	40.0336	4.4802	3.27651	0	16.0935	19.4017	1.78108	8.69712	6.87053	0	0	0.0987178	4.2894	941.612	0	3.59106	0	4.61748	0.0518567	11.8073	1.57288	7.83914	3.35964	25.0012	1.40057	0	3.98921	1.77755	0	5.10128	0	0.0121282	2.19102	2.09004	48.8164	15.7367	2.12758	0.0156334	0.508401	0	0.00119637	20.8145	0.0440539	1.74806	0.0819793	2.08506	0	0.269952	1.86955	3.25972	0.0738649	8.75804	0	3.11545	0.151419	4.9515	5.31678	2.78426	0	68.5878	9.7574	2.7097	4.57083	5.88013	0.0704117	10.1463	3.07008	0.00279924	0.0402287	0	3.13361	8.30801	0.0185552	24.1643	2.22893	9.60162	8.12072	0	0.121647	30.9816	11.3215	0	0	11.8109	3.12819	20.2686	14.6847	0	3.0289	0	5.60182	62.2321	1.37424	0	0	1.44284	0	0.00920567	0	1.20772	0.180531	4.23628	4.94193	0	0	0.109394	0	0.0718255	5.80868	10.9994	55.6555	4.70871	5.06614	0.180994	0.209267	6.89965	0.11577	0.889049	15.9675	0.0933411	0.375545	17.2612	0.0811794	72.3715	4.86404	0.135451
NKX6-3	1.85324	3.59443	0	1.86659	5.00802	2.25657	0.0333577	0	0.0133081	0	2.19845	1.94006	0	0	0.0139182	3.96465	0.0222498	1.71878	2.04701	3.44423	4.38897	2.13998	9.99501	1.77829	2.09163	8.48812	0.0119683	3.6464	0	2.3641	1.84786	0.157966	0.0938303	0.057788	3.2937	1.90276	11.6978	24.8685	0.0104196	3.31815	0	13.8906	10.3506	24.869	15.3724	10.7472	8.15899	0.0503985	1.8141	7.3099	7.00204	0	0	0	1.35255	8.50008	7.2874	3.54552	0	0	1.47897	4.54157	12.8179	4.94864	0	1.65394	26.0012	0	13.5217	21.9524	0	21.6508	3.40057	1.96195	4.12691	8.59075	10.342	0.0479125	23.6463	4.2161	6.23218	21.1514	5.6392	6.01779	2.37795	2.26144	7.20459	11.9043	0.0117016	11.359	6.77718	5.68295	8.39668	23.2462	3.70216	0	1.52091	2.89918	0	0	0	8.74849	0.128827	0.0705958	13.8522	2.30479	13.7578	20.8069	0.0856931	6.34784	4.0293	0.0339175	0	18.0827	1.26764	0.0157268	6.60016	0.0311918	13.4956	0	0	25.3034	3.9139	1.86587	4.47999	0	0.0247101	8.10559	4.05774	3.86986	0	17.5953	13.7665	1.85066	8.34293	2.91106	0	0	14.2303	6.53162	0.00782025	3.19001	2.61323	25.0688	0	33.076	21.1664	0	0.0907216	0	0.060099	0.131497	0	0.0738706	0.0533655	0.079346	11.402	3.24198	9.69085	0.0958648	0.62734	9.07711	0.0777029	0.293347	0.0270019	0.0677743	2.3311	2.45992	13.124
TMEM71	353.743	584.304	383.158	263.314	455.842	393.995	434.336	641.133	506.06	481.867	273.09	380.845	584.973	539.877	2114.87	372.325	183.034	464.227	360.961	379.812	428.745	301.125	259.834	268.888	1211.12	114.315	380.366	330.062	288.161	1326.3	235.797	617.386	432.704	216.64	314.901	183.348	282.222	95.1546	478.963	443.51	342.529	272.633	151.368	170.357	232.392	313.858	134.021	142.464	364.878	357.012	469.836	227.036	326.411	1016.17	147.086	371.374	100.991	271.148	264.675	287.853	398.647	151.194	381.001	335.454	377.476	462.797	252.013	262.767	858.622	337.192	766.83	276.001	192.136	476.425	198.742	197.985	217.52	188.293	408.229	291.04	125.654	842.291	439.51	408.189	365.71	158.562	278.068	211.843	190.227	411.305	47.7946	271.176	190.659	273.279	177.361	278.813	316.23	147.862	273.446	336.753	243.594	202.216	1064.74	251.718	298.769	233.248	618.374	167.988	257.707	247.098	196.337	147.312	281.524	86.4252	239.588	150.57	178.186	50.2337	409.655	461.609	225.603	135.744	305.58	259.836	476.854	1806.85	345.115	356.115	248.308	542.98	255.431	249.775	155.86	413.031	376.255	248.62	278.898	336.446	475.82	160.881	406.962	215.664	236.897	131.244	328.281	104.11	220.395	455.569	480.933	232.183	445.142	228.911	423.015	820.754	339.092	547.855	327.842	474.448	819.674	350.555	222.501	333.833	299.384	511.207	228.673	287.131	346.984	259.88	448.509
MAMDC2	5577.4	6717.7	5113.35	3579	4815.89	5786.71	4502.36	3397.26	5138.73	2414	5585.96	2494.97	3680.85	3342.9	4167.67	4510.51	2618.78	5070.21	1435.65	6453.33	3363.16	4103.27	3121.01	4161.28	1438.82	1055.82	2862.11	4592.41	2175.96	2048.97	4851.25	3289.19	3418.92	3480.41	3778.32	1883.57	1598.71	680.52	3431.08	4402	4661.15	774.911	333.822	1708.53	1863.31	1720.25	944.41	871.645	829.479	2211.47	1796.93	5616.45	3335.41	209.611	1380.08	601.261	72.775	1343.29	849.531	2273.52	2979.5	13.595	273.38	1580.12	2126.8	436.919	896.045	5511.33	274.605	1576.22	1938.21	1288.35	577.361	550.236	2456.84	66.7416	33.1616	3549.01	667.91	1479.34	1074.65	1577.91	290.768	1763.14	2698.84	1232.66	2628.81	801.462	99.2598	1322.92	264.469	5956.73	3901.62	1775.5	1795.47	1153.82	2274.12	745.494	1734.81	3675.94	2822.42	504.717	64.3644	2211.72	1319.36	2219.42	1357.44	644.728	832.122	2720.35	2507.03	2866.12	5915.18	1576.94	3775.29	5479.28	1108.49	253.141	551.948	5361.05	5264.43	547.752	2170.13	2113.76	2064.74	754.492	5449.88	58.043	1186.8	769.207	882.328	3730.36	1082.07	2139.26	1715.44	4625.45	2633.53	780.804	2036.89	1232.91	1438.7	379.252	1026.6	1006.1	4442.58	220.203	440.014	1495.14	7357.25	1177.53	1865.57	7653.91	5406.51	8563.79	3837.44	94.1366	3847.37	1618.45	320.688	74.8996	730.604	6017.69	10037.7	2655.21	2906.61	3969.9	5504.82	6933.95	3876.42
CPA6	4.61845	2.61398	23.3406	9.34426	10.0193	59.4211	29.7404	88.9551	31.6685	0	13.1896	0	10.5531	0	5.32616	9.89824	13.1789	8.63443	12.2782	6.73986	8.93455	93.7029	15.9897	7.12096	2.11124	31.9611	27.3051	1.75901	3.57518	2.45452	12.9753	41.7265	51.6057	77.3137	25.0356	0	18.9936	24.7201	9.2871	329.16	6.34295	232.402	15.5705	1561.84	314.018	162.819	5.58965	9.26853	195.894	6.34466	8.6794	982.343	6.16648	23.2753	49.9314	0.0285624	10.873	298.218	16.3216	207.007	12.4848	4.57836	6.69005	34.7851	3.85739	21.3835	244.012	2.92588	105.994	5.98439	21.8303	67.3438	22.3299	11.8032	0.0132326	4.34295	58.0166	587.928	11.795	16.8392	477.466	10.2083	40.4377	2.00729	0.0699968	7.81856	15.2425	16.9607	16.5595	99.5857	3.73817	5.66158	46.7671	56.8531	12.5193	5.43052	0	8.48928	20.0421	16.248	1.33307	5.16293	114.365	119.766	5.27725	289.313	11.7679	367.062	32.8141	61.113	67.4607	70.3673	44.2263	72.7249	198.453	33.4796	8.85218	0.040481	38.445	35.9772	15.1667	2.75977	3.84009	26.4268	24.5869	6.44163	12.9018	1.52101	1.01991	7.71136	31.5284	4.60089	1.6317	7.47601	599.504	118.725	118.328	7.14217	17.0039	439.411	1216.51	4.78622	1.21719	0.201965	7.148	1000.33	463.251	11.2199	33.2323	147.796	0.0790609	17.0712	23.6003	56.2131	0.0699809	7.55085	0.202498	3.33072	92.5667	5.30765	1.11048	6.91137	2.57961	67.7637	69.0521	456.927	79.6704	122.746	209.918
C8orf34	237.373	187.001	121.094	236.144	346.64	186.904	229.234	146.442	225.05	234.403	188.652	221.507	133.756	187.318	213.965	313.903	552.186	204.253	1344.56	338.963	214.401	161.258	282.82	311.051	878.032	777.462	230.119	324.66	497.588	372.951	424.322	255.364	320.883	550.139	182.518	225.593	1150.72	160.834	520.162	144.937	214.318	337.164	253.989	815.787	575.299	239.455	216.957	165.425	277.105	177.099	679.88	198.975	265.022	146.531	393.553	207.527	32.7192	288.155	178.244	414.799	440.422	543.563	104.054	403.572	533.786	401.814	315.016	409.123	74.1763	85.7932	326.371	408.883	228.344	233.283	357.303	593.816	116.023	178.029	57.0441	344.617	429.847	78.8204	411.271	822.393	365.712	155.237	293.37	181.776	214.002	233.689	22.3847	552.833	491.092	261.458	247.401	748.91	126.239	84.4047	94.7064	127.838	680.046	340.005	290.195	547.977	325.676	226.491	237.523	241.937	378.282	313.091	514.493	1338.25	164.752	584.824	387.298	318.876	151.8	41.5061	275.976	396.807	416.97	124.016	170.387	1132.14	1591.41	29.3293	465.131	135.566	629.365	338.102	670.909	164.101	276.039	588.596	325.123	587.7	551.734	201.472	231.182	424.097	145.21	308.507	58.0397	115.243	231.183	388.159	648.78	75.1365	160.469	321.229	70.7658	146.167	163.56	147.729	613.246	64.4592	406.424	286.41	325.336	20.7776	659.089	108.312	263.682	159.107	230.83	255.916	178.669	575.564	322.757
TMC1	16.8015	1.72803	5.34977	15.024	8.01507	4.55024	18.222	12.6835	0.0210964	7.42862	4.42379	6.79415	30.939	1.49498	12.6949	7.92035	2.23671	8.68126	3.07777	5.0574	2.2736	18.0996	5.996	0	3.15211	16.4572	0.0189487	2.6683	11.7977	3.61742	10.2154	2.22882	40.6739	1.25184	35.5909	23.0892	14.107	9.51568	2.07458	3.30131	9.66429	12.0648	5.19626	4.74075	3.36667	8.63756	3.16533	20.5288	9.23181	13.7231	9.61813	8.37058	1.72459	1.92666	5.07021	9.58001	3.60168	0	0.866278	2.7213	5.44156	6.79951	17.8874	3.24412	8.69923	9.43598	9.00046	4.47563	41.5508	0	0	11.2336	9.4729	31.5316	14.4047	44.9164	1.05283	1.20785	3.92782	10.5051	0.0144111	38.8095	1.85349	31.0846	3.54052	4.47657	8.99043	1.29968	4.14897	7.99967	3.67555	5.67227	3.27175	2.45157	11.4955	2.65118	4.75328	13.6886	1.59829	2.58572	5.02304	1.68063	0.14229	7.30513	5.22712	12.3691	30.4638	0.0644639	13.7462	16.8125	5.0367	9.89296	13.1976	32.7778	6.23848	2.11281	0.0372163	0.0339853	1.90457	10.6656	4.49642	2.74689	0.510093	18.9424	14.4819	11.4661	2.17791	80.6187	4.05956	10.8629	3.15736	15.0198	1.63124	6.5542	11.0704	18.2155	3.03356	5.36275	22.8461	8.14206	5.12073	9.76332	10.2785	3.11367	2.78983	2.51631	1.49787	32.7922	37.4391	0	0.0657466	0.145294	5.46253	0.080968	4.68917	12.327	8.79128	0.188366	9.92149	10.3071	0.741701	0.0517819	1.34176	22.6894	10.7812	0.0742228	4.60375	1.28299	0.123019
ALDH1A1	14300.5	10512.9	11108.8	11676.1	11826.8	10838.5	9112.49	12945.3	12523.6	7892.29	10699.4	9617.51	12042.1	7997.62	7995.38	11540.2	12556.9	15181.9	6977.78	16596	10680.3	11757.8	12919.8	10650.6	35636.7	22292.2	14512.2	15603.1	9699.07	13896.1	16599.2	10758.4	11007.1	15875.8	13407.6	5860.95	23372.8	18305.3	25705.9	10310.3	10891.1	11894.9	2280.65	17894.5	14303.3	9380.96	4724.86	2937.46	3600.7	6580.52	25427.9	11876.9	9275.84	1947.77	3929.61	5118.42	6780.58	2728.66	3456.48	6472.88	16016.8	1254.25	3289.15	8508.66	14091.6	15323.4	8653.43	11438.7	1796.13	10248.5	8504.1	8490.94	2264	6696.44	25592.9	1286.75	9292.75	10916.5	5569.59	22907.3	3428.47	8289.91	3048.21	5230.24	20453.1	1817.95	12600.4	8044.89	12071.3	4769.76	724.887	11546.3	9983.79	16924.1	6685.77	2750.16	8437.38	5984.56	4134.03	8426.1	21133.2	3067.03	12376	11664.7	16341.2	4508.75	2803.22	1380.95	10217.7	6456.21	10224.5	6976.37	17287.7	5204.01	13940.1	11610	8771.94	893.498	6829.41	12347.3	12980.9	8040.38	6472.23	27496.1	11688.3	2396.92	20216.9	12183.9	9059.57	6970.13	7125.83	15109.6	5480.49	28600	11638.6	13248.2	11410	4961.27	8540.82	7495.89	12022.8	5432.25	4519.86	24347.3	8385.56	14908.9	14709.7	2982.2	25789.3	6790.95	11646.6	60652.3	16740.5	23622.8	25271.3	473.89	15274	13442.3	25830.6	446.068	8118.62	15759.2	18750.3	20044.1	39357.3	21782.8	22126.9	30892.1	9516.92
KDM1B	1052.89	1423.32	1479.79	1946.49	1660.07	1426.16	1467.96	1325.62	1364.99	1225.13	962.835	1640	1360.04	1480.06	1373.7	1527.93	1626.04	1605.73	1274.08	1670.16	1302.85	1406.21	1812.85	1733.72	1950.4	1857.69	1682.17	1681.23	1989.32	1631.09	1535.68	1366.41	1435.83	1253.87	1217.76	1333.47	2121.67	1790.36	1596.58	1235.11	1827.15	1465.65	1431.62	1206.91	1666.35	1543.37	1158.22	1570.91	1034.56	1279.2	1428.62	1668.45	1148.22	1066.57	1804.69	1956.9	2288.45	1560.79	1476.29	1682.14	1579.51	1222.64	1504.47	1429.85	1683.52	1421.73	1154.06	1295.79	1438.65	1594.18	2133.34	1602.75	1140.18	1645.81	1554.84	1642.82	2000.03	1226.42	1423.38	1787.16	1702.81	790.566	1985.74	1931.63	1925.76	1603.96	1584.83	1877.04	2625.76	1478.8	1579.44	958.618	1760.03	1706.86	1788.55	2536.58	1085.49	1939.1	2140.91	1739.3	1941.36	1407.11	731.066	1835.42	1493.66	1314.78	2417.5	1296.35	2030.92	1271.49	1397.5	1891.34	1304.09	1297.94	1572.29	1657.08	1674.77	1955.98	1065.46	1676.52	1261.46	921.886	1821.07	2624.05	1077.92	850.161	1822.02	2118.97	2233.72	1237.9	1355.23	1806.2	2167.72	2516.65	1560.16	1229.86	1442.48	1640.87	1109.48	3027.44	779.174	922.271	2661.21	1279.67	1689.66	1043.66	1347.5	1281.55	2908.88	1398.75	2754.62	2253.99	1616.79	2055.68	2441.8	1308.79	1050.59	1113.23	614.549	2604.47	1740.88	1368.36	1448.73	1580.61	3447.96	1983.2	1767.89	2295.51	2000.55
HGSNAT	4045.93	4790.15	4265.28	4100.06	4823.91	3868.75	5422.54	5215.73	4490.07	4864.32	4562.89	4851.99	5717.22	4582.96	6123.87	4366.93	4894.55	4478.13	4664.8	4334.22	4271.7	4852.82	4527.12	4460.68	3448.73	5103.08	4131.35	4945.1	4808.76	5442.07	4322	4298.59	5708.17	6417.76	4579.72	4397.88	4441.8	4623.9	3801.92	4660.66	4659.3	6027.86	4141.42	5084.69	5785.72	3555.9	4003.11	4154.63	5417.73	4117.96	3809.09	7330.11	4245.22	7813.48	5741.65	3806.36	1977.06	4521.3	2799.74	9446.38	4784.25	2982.11	3885.23	4547.85	4227.42	5395.1	3887.2	4159.45	5885.66	4111.16	5636.9	3788.4	5378.79	4855.74	4884.85	5729.95	3796.03	7662.83	5899.13	4019.81	10910.4	1928.24	4254.73	8888.91	4769.33	8397.7	3787.93	3377.56	5134.73	3885.39	4233.81	3468.53	6992.47	4999.93	4191.64	4573.1	3769.22	3548.54	4185.25	5615.62	4093.35	4377.44	2830.22	4205.68	3669.39	5594.74	11113.8	42068.8	4114.77	3902	5421.84	2516.71	5445.22	5978.05	4606.55	5312.07	3422.15	2542.93	2404.99	4924.63	4933.59	2416.02	5513.33	5775.3	4512.97	4163.68	5230.28	3303.5	5909.65	13836.6	3770.52	8209.28	4496.38	5615.22	3635.98	6453.21	5864.09	3807.1	3520.15	3615.55	2975.55	2637.52	4426.1	6218.66	6487.33	6893.93	6750.56	9299	9283.12	3074.68	7147.63	10186.6	4672.49	6979.63	4739.09	5418	4140.62	2569.31	2206.2	6205.43	4393.75	4782.93	5320.51	4164.69	11114.1	7419.9	9268.23	6032.11	7852.26
RASEF	984.928	516.544	1622.47	2220.14	2073.83	1052.49	3258.9	673.62	1183.28	3546.22	908.011	1439.85	658.618	1580.54	2250.63	739.699	1691.78	1946.54	1227.05	1336.26	586.498	988.741	911.42	1708.61	3135.45	2704.47	1273.46	1422.56	2600.18	2925.69	1570.96	2064.98	1180.4	1964.47	932.954	1308.5	3369.64	1507.65	1570.84	1095.12	1204.04	3565.33	2409.17	5435.03	1646.46	3233.37	2977.41	2569.92	1493.66	1276.44	1126.76	2778.22	2268.92	1230.58	3657.86	2280.41	3112.24	1872.22	8112.14	5701.38	1313.95	1274.54	2263.08	936.56	1807.18	3637.72	1444.07	1134.23	3600.98	2462.1	4021.46	1696.3	1970.16	931.175	3813.96	2419.58	2600.77	1116.93	4967.6	2396.54	2458.68	729.189	2931.55	6436.76	2094.77	966.639	1019.61	2369.19	786.716	1069.87	1857.16	1255.41	3334.4	2311.31	2189.35	4311.97	2111.54	5674.74	3989.07	1421.58	2598.45	1199.58	2182.92	1934.69	550.17	1342.97	2322.28	1186.01	2343.92	1958.93	2011.67	5295.88	690.155	3088.53	914.279	1781.5	1900.22	4339.54	632.725	1818.31	1382.3	1329.96	4046.92	2415.19	1771.2	4770.51	902.473	7493.41	4882.97	3507.34	3464.07	1052.66	2996.78	1080.4	1295.66	1721.97	1754.3	3428.43	1113.35	2102.33	1568.56	1404.21	3356.37	2201.07	979.67	1693.02	1946.59	1024.21	2800.87	5324.39	5617.57	59.1547	1479.16	1354.3	4381.35	3273	534.942	511.667	2636.8	1702.56	2030.89	569.744	1220.9	547.886	10947.8	3088.31	1581.36	1671.08	2051.54
GKAP1	372.395	355.399	280.871	251.146	394.728	334.301	213.188	279.402	351.804	339.549	305.951	246.771	213.676	294.245	293.383	290.137	191.784	270.356	136.008	361.134	316.545	309.643	336.786	260.846	348.732	223.884	278.441	236.922	345.303	236.092	324.964	351.193	293.288	180.341	311.592	202.556	216.103	217.004	305.921	274.852	260.319	301.922	328.61	208.441	295.419	194.154	253.587	166.557	159.779	195.376	209.063	282.525	321.102	110.622	305.116	175.6	636.412	188.806	184.624	252.913	269.422	189.517	173.512	217.521	249.776	265.286	139.007	294.839	185	280.329	161.335	165.586	225.781	143.707	298.608	148.497	329.361	100.464	143.611	309.936	269.957	342.599	94.08	163.478	193.315	212.849	262.786	169.726	113.731	253.82	308.004	305.329	199.049	186.943	188.231	252.993	392.787	198.841	251.658	238.165	270.744	160.37	471.143	240.796	156.519	185.927	151.147	186.747	192.358	355.3	269.834	129.724	239.157	389.075	312.113	180.881	197.963	380.689	163.462	317.297	322.88	400.112	306.334	209.758	181.85	629.768	180.081	592.158	297.964	339.667	434.839	223.085	223.218	246.869	235.367	202.047	237.387	373.373	332.525	142.914	385.482	268.641	240.381	273.672	314.481	182.661	217.23	109.133	241.817	510.386	170.832	461.478	379.576	307.417	212.973	110.208	320.443	469.627	494.773	157.339	94.2722	274.579	376.868	127.36	147.789	137.026	168.418	166.931	101.942
KIF27	313.715	411.495	286.235	390.789	382.707	315.203	413.689	457.556	470.131	485.603	153.571	390.566	418.358	433.815	473.425	264.389	316.685	428.599	238.259	373.871	363.21	342.754	341.782	346.903	1112.95	363.66	283.704	437.716	454.054	378.88	271.088	344.046	673.349	224.84	252.889	370.568	1275.86	205.572	786.926	404.693	399.763	592.707	285.088	549.227	330.851	556.483	447.076	311.223	308.513	293.077	284.295	364.513	599.534	176.617	701.005	270.304	456.97	479.718	261.94	626.369	352.909	209.834	345.413	245.729	874.157	352.847	448.022	277.235	528.064	248.404	441.261	316.235	447.316	308.094	523.073	455.072	359.408	171.189	495.779	348.823	328.108	241.714	193.842	349.018	445.549	159.673	555.319	205.838	332.879	229.663	120.561	269.276	381.444	199.98	288.773	288.585	479.65	372.669	529.402	314.807	365.854	155.122	456.043	360.571	414.099	235.507	417.148	160.95	405.936	472.1	293.999	290.156	240.085	425.398	489.968	268.701	158.399	324.014	155.763	466.507	398.576	226.969	461.503	855.214	467.016	378.512	395.486	634.832	351.682	329.09	575.122	318.145	808.788	259.997	553.095	238.835	483.496	545.198	420.476	183.761	286.313	235.201	227.971	99.2417	328.989	111.366	518.472	355.171	384.322	442.4	243.853	500.963	424.573	189.2	468.671	174.526	131.362	213.027	336.921	179.273	442.972	125.401	149.175	67.9881	304.161	223.505	207.107	668.508	162.194
C9orf64	1084.56	1130.28	1038.26	1341.08	1365.52	1208.91	1078.34	1051.63	1320.6	1026.99	1166.77	1204.74	983.493	1163.47	767.889	1348.7	1446.33	1104.09	1331.34	1119.1	1124.02	1042.11	1313.16	1318.67	1193.43	1408.19	1239.82	1261.6	1228.02	1133.05	1292.43	845.166	1040.98	1311.19	1061.99	1533.17	1226.75	1100.29	1212.37	1291.63	1191.21	1514.73	1132.02	1093.65	1082.14	1502.36	1420.83	1042.7	1004.09	945.925	1599.26	952.63	1069.07	786.092	1377.49	1036.46	1769.6	1098.99	1420.82	715.501	1178.52	809.847	1341.94	878.469	1106.99	1501.62	906.046	1080.98	1240.15	1210.1	1025.62	1398.79	991.956	1624.16	1603.22	1300.7	1512.19	1045.02	1513.89	1682.08	1212.73	1322.08	913.798	1166.4	972.185	2043.95	813.535	1007.15	1461.75	824.897	1975.12	874.232	1386.11	1210.07	1394.72	1632.79	1211.88	1442.24	1738.26	1177.3	1144.42	999.089	1584.41	1686.55	1120.57	959.902	1378.06	216.152	956.476	1095.88	1116.59	1703.39	1112.95	1087.69	1021.2	1073.71	1117.26	1570.88	1476.09	811.558	1024.31	1159.08	1065.96	1258.62	1190.18	1224.66	1296.85	2423.54	1179.7	1357.6	1358.52	1132.87	1299.41	1490.64	895.985	1338.87	1060.89	1406.09	1063.58	933.88	1105.35	1383.94	1585.73	666.9	1210.33	804.228	968.875	1105.19	1599.55	1017.85	1515.72	1820.25	1094.17	1290.78	1050.84	905.541	883.018	1321.28	1235.07	560.755	1336.88	826.061	979.401	1166.16	1661.99	1431.84	1216.14	1022.68	956.193
HNRNPK	27594.6	26518.7	31016.5	25165.5	26066.1	27513.3	30768.3	25272	25726.5	32006.5	28323.6	26331.3	28732.8	26464.4	32881.7	28984.1	29467	26980.1	30212.8	29677.1	28445.7	26601.3	28773.7	27412.3	32263.2	27467	29197.8	26035.1	27528.5	33215.5	29704.5	31168.9	29425.2	30246.2	27128.4	27163	28290.5	32342.6	26429	26057	26122.4	29299.8	29986.1	29528.7	27236.8	27875.4	30596.4	24624.4	22437.6	26418.1	28862.4	26382	26725.6	21285.9	28750.6	30743.3	42832	27971.9	32180.2	27274.9	27175	33045.1	26659.3	28027.2	26226	32692.6	26864.3	28763.9	36146.5	26617.3	30840.2	28651.3	28538.4	31091.3	29574.8	39197.3	35440.2	30085.6	32863.8	32504	26806.7	24533	25543.5	40414.8	27834.6	34223.9	22059	30575.4	34887.6	23031.5	45108.7	29996.6	28906.6	31480.3	36370.5	30757.5	25941.6	39467.1	38086.2	31444.5	29420.1	33599.5	38860.4	30319	32808.2	27901.6	33309	28016.2	28932.3	30595.1	26784	39706.1	28173.4	29734.1	29758.1	30246.7	28780.1	40339.3	21425.9	30489.9	28499.4	27860.1	26940.1	31766	25621.3	35466.6	30636.7	44260.4	29855.3	28115.6	32928.7	31708.6	31844.7	31611.2	22223	27143.3	30227.8	33231.4	24629.1	27365	23222.5	31303.7	36597.9	35978.7	29200.1	37125.3	30061.4	34275.5	26607.9	32218.4	33557.2	36732.2	30256	26005.8	24296	40815.4	27589.3	27982.6	27053.3	16112.4	20293.6	40610.2	22263.8	21657.3	31997.7	26845	23747	22924.7	24807.9
SVEP1	3392.41	4940.73	3178.55	2311.01	3471.41	2913.1	3512.28	4144.21	3560.35	2211.2	5266.83	2761.18	4750.47	2386.73	4592.36	2539.95	1485.83	3222.76	2332.41	5027.58	2165.87	2867.92	2249.57	3347.31	1702.98	1055.82	2048.88	3421.24	3281.66	2307.42	5265.38	3730.84	5022.81	3749.63	2293.23	1788.52	2539.64	611.989	3080.87	3708.93	3744.69	901.357	397.057	1534.34	1479.38	1690.05	1219.16	1302.24	653.966	1295.62	1216.88	3827.17	2518.88	476.497	1334	582.107	123.748	728.439	836.797	2066.58	3345.09	80.1453	410.537	1125.9	2780.3	1130.65	3521.18	4863.74	430.707	1579.22	1377.51	857.952	342.074	1156.59	1743.27	161.419	278.637	3259.25	840.055	931.954	803.66	1906.44	693.564	1518.43	3245.04	252.793	3920.33	933.809	602.706	2644.42	24.0362	5256	3310.17	2886.1	2015.66	1176.19	1215.85	1409.28	1297.72	3187.16	3028.81	753.195	150.857	1990.32	2961.5	3750.39	1463.45	588.368	717.759	1478.91	2680.21	2229.83	9256.07	1580.99	4334.19	4498.64	958.943	290.232	484.635	5427.48	4546.79	330.027	2925.3	1964.46	1318.57	246.793	3873.35	305.94	944.577	1261.61	497.878	4143.68	1289.14	3373.67	1884.61	3484.06	1628.94	368.78	1125.04	1424.12	1348.72	557.538	1529.41	1348.13	4177.74	426.987	432.027	362.362	6624.31	556.155	1343.86	2092.72	4636.4	8253.9	2241.65	210.422	5261.63	1364.33	211.71	159.969	734.157	7025.9	6698.44	1780.99	1419.36	2533.36	7487.54	7005.42	4674.34
TRPV6	45.5975	23.9938	34.9569	35.5871	34.0637	36.0686	42.4461	55.144	32.775	16.7065	41.7018	43.7117	47.0982	14.2412	38.1504	23.7607	41.6685	34.722	57.2649	34.8593	63.3143	99.265	40.9737	29.5354	109.603	486.084	27.3422	31.6113	86.1243	33.1225	51.9797	44.62	164.769	122.893	36.7695	10.5379	127.475	25.6723	82.4098	62.3345	36.9758	124.747	101.592	477.076	37.6737	120.782	130.098	29.9361	9.19497	28.258	83.0878	26.4742	54.21	53.3651	57.387	222.321	29.9906	67.0884	21.7798	104.847	32.1868	16.9904	501.926	18.1715	84.8148	66.9216	52.0026	44.8356	20.215	37.908	69.261	53.3049	27.5034	71.8523	304.723	1120.07	2.08925	338.457	27.5341	74.6094	61.2732	33.8196	18.7887	98.2866	148.069	31.0951	310.715	16.9605	16.5595	209.065	22.3928	132.763	78.5955	88.7393	3.62797	12.4102	31.2794	69.1227	37.669	64.9222	19.6051	19.1076	236.566	322.54	56.522	45.1232	155.09	261.552	74.2171	34.0654	78.5352	124.166	51.7627	473.107	71.6088	144.258	6.65192	32.775	9.5948	26.1346	47.3248	271.938	238.553	260.888	101.077	19.5175	61.1172	148.668	18.2504	14.9995	139.566	71.4328	27.1852	59.1143	224.063	35.9358	384.624	52.1346	63.7726	40.7646	53.1806	6.41163	3.94459	0.201622	59.724	41.2166	27.0479	148.956	35.7717	31.162	14.2335	19.8771	14.9025	4.99633	57.9243	360.521	20.6535	172.642	243.406	7.89079	8.51958	19.4474	27.2284	95.2688	0.0349278	2.50318	31.9269	92.9866	39.0024
ANKS6	1221.4	1517.74	1154.91	1488.2	1507.78	1409.28	1391.18	1432.33	1541.41	1448.41	1864.18	1641.94	1423.18	1447.36	1150.23	1339.78	1770.66	1442.28	2166.74	1429.97	1491.65	1588.78	1592.99	1878.96	1517.11	2049.78	1157.88	1412.62	1353.98	1194.45	1409.4	1255.52	1592.57	1340.49	1210.22	1523.56	1801.73	1063.16	1532.72	1468.67	1240.34	2959.85	1374.6	2843.16	1946.26	3263.52	1872.76	1770.69	1161.12	1015.31	1341.13	1817.8	1460.43	1583.85	2541.9	1398.26	1022.2	1739.8	1708.25	2016.01	1560.6	1623	791.547	1816.84	1332.99	1864.77	1299.07	1327.03	2723.15	1202.12	1479.64	1620.53	1857.3	1143.8	2753.37	1561.06	1120.69	1140.86	2012.61	2445.9	1514.88	1787.94	1531.17	1908.56	1580.91	1458.76	1585.73	1641.22	1199.18	1346.25	1086.99	1166.28	1910.62	1650.08	1247.63	2027.68	1404.19	1060.1	2213.07	1631.83	1568.12	847.364	1474.36	1487	1162.92	1285.49	1660.74	1155.46	1543.35	2783.24	2289.55	3062.78	1292.79	3793.95	1565.97	1598.54	1689.07	1452	884.675	1305.93	1808.52	3002.32	2160.21	1693.28	1269.05	1718.47	1476.92	1232.23	1454.36	1811.94	2519.22	2064.71	1744.2	1172.4	1299.17	2045.92	2287.25	949.044	1646.03	856.227	1343.6	1422.16	1326.69	1640.58	1765.56	1929.95	1700.61	976.499	549.89	1280.34	539.498	1101.92	1279.95	458.846	1109.88	1255.6	1212.26	1237.21	1154.32	848.139	2229.78	1074.43	1050.87	1362.56	2750.19	1810.23	760.005	1265.83	973.643
FBP1	12031.7	7357.99	12628.1	22263.2	11913	11803.2	15407.1	10835.6	9105.86	11467.3	12380.4	21358.9	6238.89	11152.4	10402.8	17558.8	34456.7	14925.4	4087.08	12547.9	8735.55	16720.6	14878.5	19071.8	9542.21	11025.8	41786.1	12497.5	16886	14958.4	20135.7	11501.6	4589.18	16265.6	22167.7	18307.7	3310.76	3454.1	6959.03	8253.12	15489.3	8179.03	5291.07	6314.44	19848.8	17990.7	23916.8	7420.44	11633.6	9848.44	8170.25	7308.19	7665.96	2218.54	16030.5	8295.86	2193.7	3976.24	5064.67	10956.5	11081.9	4089.68	7753.57	16489.4	9446.94	3556.88	2182.11	7104.61	10707.5	5669.42	19007.6	8015.63	9222.62	16095.9	11577.8	4740.21	4627.74	8439.81	3891.43	21719.1	10267.7	12868.2	4083.43	10377.2	12468.9	6130.98	11151.5	15278.6	17163.6	7722.63	5584.78	6686.75	15441.3	12150.2	15696.9	8842.21	11834.1	4496.77	7140.69	15052.9	7875.76	6822.03	6785.84	31463.2	9924.57	6765.32	5891.09	4386.87	5416.84	15354.8	12516	13865.8	25636.8	23391.5	10243.6	18630.4	27548.3	9046.86	9435.41	14677.3	17223	33542.5	6699.62	11973	8112.94	14741.1	14700.5	2524.2	7495.76	8378.57	15638.8	6991.37	7692.5	22577.4	9097.38	13402.3	13958.2	12585.5	11956.8	5628.01	9640.36	5178.25	6408.3	12176.8	10762.5	13023.7	8886.43	3780.78	14199.1	7716.12	13487.4	6848.07	17703.5	14279	15357.1	8749.25	7156.44	37914.6	13827.9	3702.8	23757.6	13125.1	13147.8	13568	20033.5	23613.4	8684.74	10723.4	14096.5
TMEM246	878.815	1320.04	898.274	913.723	989.828	1234.77	522.607	903.337	850.48	760.004	1557.1	899.665	644.966	951.349	422.621	1265.52	1027.78	1056.29	456.061	1127.65	940.757	774.117	1112.29	1105.32	1168.36	1982.9	688.222	971.29	731.349	401.372	1051.95	730.508	939.315	1790.79	805.782	237.107	1907.55	412.121	1149.51	844.854	1001.15	245.071	87.0995	951.862	449.252	868.172	302.29	272.219	125.585	345.11	384.02	346.198	572.786	1057.87	163.294	109.641	47.284	144.924	120.927	356.817	765.004	9.08616	563.857	247.364	619.334	1877.98	467.023	646.033	134.883	418.996	637.266	275.049	93	277.576	592.073	238.875	43.5213	382.221	137.706	159.727	126.694	461.497	111.017	718.092	1556.31	160.788	324.847	560.724	414.551	221.603	68.1065	1026	454.189	2043.46	214.87	161.288	239.708	276.208	157.624	745.49	611.013	332.989	458.98	268.697	566.696	323.388	710.626	171.528	256.506	506.202	746.068	152.814	1056.51	206.931	1266.92	558.288	206.787	58.9602	211.536	615.685	867.637	2538.57	177.043	1199.15	216.994	733.37	1273.18	30.5817	239.19	203.982	77.7523	705.541	231.69	396.107	455.559	746.879	580.6	84.505	1162.72	178.025	324.149	165.969	140.922	1120.47	886.549	65.4191	103.726	160.094	1076.36	334.055	275.672	2235.98	1093.6	1273.43	982.43	34.7649	951.086	927.514	26.7651	74.9146	564.973	1668.84	2103.38	400.884	265.354	443.302	968.043	1769.52	273.33
ZHX1	3182.96	2683.66	2791.78	2300.72	2811.19	2937.83	2337.72	2355.57	3077.53	2436.34	2288.58	2420.16	3041.18	2666.69	2117.21	2479.54	2254.99	2657.67	2240.38	2402.59	2758.93	2409.87	2598.35	2303.84	2244.86	2442.82	2297.88	2378.49	2483.22	2222.42	2490.14	2697.43	2887.48	1969.16	2542.81	2925.21	1682.55	1788.44	2417.53	2763.7	2340.52	2322.36	3136.89	1767.54	1825.7	2327.45	2755.48	2432.14	1701.5	1850.78	2516.08	2029.43	2694.97	1795.41	2238.16	5001.28	2577.89	3318.52	2144.85	2400.43	2680.08	1645.59	1448.56	1838.37	2394.04	2047.6	2005.1	2526.17	1936.82	2099.97	2188.01	2203.43	2792.39	2015.92	2019.23	3283.46	2543.8	1774.02	2894.97	2288.33	2291.52	1677.3	3431.29	1632.76	2145.7	1922.11	1681.1	1883.12	1896.97	2112.57	2867.53	2340.17	2959.61	1893.79	2062.06	2850.29	1248.83	2716.17	1716.34	2436.78	2096.41	2878.79	1082.56	2016.96	1750.12	2060.59	1616.56	2122.98	1851.31	1930.32	2191.89	4448.61	2851.14	2041.16	2855.77	2240.46	3337.42	1529.48	1553	2915.29	2769.38	790.245	1945.37	2536.14	2720.22	2672.54	2192.87	1881.47	1698.61	2459.06	2559.67	2157.34	4237.47	2268.8	1925.31	2135.98	1755.87	3004.69	1474.65	3693.3	2003.13	2202.04	1845.86	1795	2431.61	1956.63	1841.14	3276.86	6149.88	2649.75	6006.21	8201.4	3351.46	5338.53	5031.71	2544.49	2843.84	1281.71	1410.31	3596.88	1202.26	4332.78	3843.37	2346.09	4605.24	3022.26	3180.81	3368.21	2982.11
CFAP47	26.0291	1.72739	5.32926	62.7698	8.01582	40.5815	9.24868	7.18144	4.25562	44.6211	2.24143	45.6509	22.6866	120.464	19.0977	66.3428	17.5855	0	16.3733	38.2535	73.3299	17.122	147.906	5.32306	1131.21	34.2323	10.5354	86.8099	138.703	69.6805	91.9144	151.119	407.675	28.1907	23.3601	0	1521.18	38.9998	684.786	10.0296	17.6209	256.529	19.7171	58.0425	117.278	149.885	1.5341	33.38	56.3166	126.931	3.43498	53.8514	75.5706	38.8048	95.9307	34.0857	10.8729	29.4761	9.04599	271.446	0	26.0118	88.8712	1.57766	556.924	36.8441	258.013	10.5318	0	49.8795	96.6279	41.1362	87.8832	7.86611	201.793	174.24	10.3775	135.724	27.534	33.6478	6.25039	0.597487	13.1422	50.1475	347.957	17.7971	241.323	9.73871	173.653	3.11237	0.305929	285.504	18.3103	52.1256	4.89672	158.097	98.1559	60.873	24.2378	38.1698	61.3649	15.62	36.4697	84.7371	286.672	33.8654	12.7494	4.78832	313.651	18.9564	40.2771	39.6134	15.9738	30.6273	187.185	52.2937	102.274	6.59451	80.7669	100.003	91.7668	70.4993	56.7092	850.895	85.3638	30.9676	232.488	11.197	190.525	7.71184	4.76637	7.73865	161.968	22.4939	249.654	25.4062	221.2	10.739	0	73.4837	45.0018	17.8038	76.6292	20.6367	29.0341	0.0930038	20.6542	16.0731	53.5645	47.6886	4.80437	177.988	0	36.7144	677.152	7.551	0.202398	160.505	0.287684	106.975	1.10932	13.7507	39.5375	12.4467	5.43439	0.0894434	50.118	763.745	24.293
CYBB	5087.65	9669.35	20725.2	23623.9	16750.9	11258.4	21876.9	14773.7	12340.8	13074.8	2598.95	25906.8	14399.4	11652.4	14855.3	17083.5	31611.2	15494.8	13864.5	14891.8	15003.1	18651	18051.5	17387.4	7916.52	15461.2	31725.7	22101.1	20316.3	23677.9	18197	11915.8	6990.33	20651.1	14558.4	12820.2	4933.02	12633.4	9028.4	13025.1	24389.7	7925.27	8927.62	7194.89	18568.7	18788.8	7473.85	4795.43	12508.4	17859.8	33790.6	5025.57	11046.7	4211.94	8755.79	17435.5	8329.87	7633.94	20865.6	7375.11	21570.8	2686.63	28804.9	12155.6	15607	9515.23	12302.6	16098.7	6435.85	25095.9	31114.7	18121.5	9006.28	24125.1	8076.9	33285.5	28271.8	15934.9	7196.6	29825.9	9971.8	12438	18474.9	9122.59	17101.6	14850.1	14665.8	11111.9	26348.7	5952.98	5300.43	3277.93	12090.1	19483.8	11501.1	18784.1	6675.83	18546.6	8815.14	10018.2	11874.1	16724.4	4569.57	18951.9	29082.2	10453.8	7436.99	3163.37	11018.2	9845.7	7324.77	9145.75	14825.4	2028.15	8119.43	17699.9	6450.6	3692.75	12241.4	14560.8	12876.8	5559.39	11343.6	9407.52	13436.7	5779.92	19999.3	3329.3	8758.56	10025.2	4757.53	11081.5	7772.59	53036	11285.8	24592	8444.24	15779.1	6418.21	8152.82	9836.69	13251.5	20978.2	3112.52	11895.5	10712.8	9599.73	17288.7	39978.1	8988.22	35401.3	4665.61	12063.9	32373.9	19850.8	8607.02	6200.77	11083.2	2363.1	10721.4	7890.12	15679.4	10001.7	16385.9	11039.8	28347.5	32921.8	19729.2	33681.5
DYNLT3	2771.46	2551.83	3074.47	2515.33	2457.54	2594.54	2314.81	2246.14	2714.11	2589.83	2594.52	2504.69	2592.34	2630.79	2941.2	2321.1	2569.45	2467.26	1888.63	2913.63	3105.45	2174.97	2878.17	2393.48	3346.39	2104.44	3394.79	2322.41	2510.41	3487.57	2638.7	3004.27	2096.42	2293.41	2393.73	2570.95	1622.33	1476.25	2273.32	1974.52	2132.58	1383.05	1437.84	2014.07	2043.66	1685.75	1489.03	1650.17	1965.7	1806.05	2831.05	2071.51	1777.05	1499.41	1710.11	2314.45	2531.47	1826.58	2244	2438.14	2551.68	3644.05	1643.3	2013.59	1886.5	2269.13	1952.1	2054.58	1998.5	1988.24	3256.54	2475.71	2801.89	2611.45	1977.01	1889.2	1629.24	2753.92	1839.48	1747.25	1939.54	5251.14	1265.76	2039.95	1734.86	1456.57	1599.21	1898.75	1780.16	1539.81	1412.04	2854.12	1865.39	2564.41	1870.54	1956.97	3652.69	1893.67	1444.53	1811.1	2313.05	2549.24	2122.94	1708.44	1402.7	1701.21	1420.26	1537.08	1563.52	2100.41	1901.92	1669.38	2579.96	1399.82	2357.41	2003.14	1633.01	1566.56	2666.58	2333.19	2146.62	1483.79	2186.84	2090.14	2298.89	3518.77	1792.03	2290.92	2074.61	2095.62	2156.56	2074.85	1773.13	2321.37	2401.72	1649.09	2045.81	2105.96	2602.22	1960.15	3438.74	2101.92	2347.32	2398.99	1712.94	1713.57	2647.98	2860.97	5344.39	2791.11	2854.81	5111.26	3412.37	4772.46	3558.57	2246.39	2676.29	2820.08	2649.98	3898.37	3530.59	2953.12	3056.24	3680.08	4070.3	2810.84	3274.07	2648.35	2960.65
WBSCR27	120.059	254.72	279.078	56.1935	104.193	262.286	181.111	148.255	427.855	346.064	565.753	226.367	172.578	393.996	74.1723	378.271	160.014	272.097	455.017	522.19	481.973	312.844	146.906	284.163	632.686	250.87	237.469	581.6	475.852	184.183	253.459	96.5929	75.7436	244.76	98.738	770.912	1957.12	124.66	206.026	338.867	279.584	373.252	1767.4	426.408	577.582	253.49	294.973	726.854	401.803	601.716	109.285	344.795	467.815	833.668	1566.38	804.451	969.495	530.696	514.826	164.583	311.878	1415.28	561.316	586.227	718.491	275.528	817.041	60.8099	747.76	452.915	270.727	69.2008	127.475	1024.71	669.296	46.3036	213.383	368.534	1006.32	293.155	546.147	308.041	1082.32	439.281	288.242	201.798	891.913	2516.41	312.212	243.295	1432.75	1033.59	438.291	250.853	151.864	220.011	784.652	572.794	1214.9	149.043	1135.19	389.667	1341.28	165.873	496.213	254.674	862.767	994.427	426.12	183.468	371.527	900.017	361.55	151.123	705.725	99.3465	1957.12	565.094	936.639	190.921	315.09	447.266	565.754	1687.72	442.737	178.942	233.683	395.624	346.618	73.1649	949.038	382.536	1777.76	65.6731	1112.43	223.018	142.484	1274.86	523.992	618.535	98.1753	937.919	643.186	169.111	484.378	695.294	572.715	937.032	12.8633	719.588	193.244	0.182366	457.716	46.4831	119.29	133.729	463.397	2255.04	343.68	538.742	1330	90.0873	81.4374	474.161	346.236	413.281	169.584	300.438	104.644
MID1IP1	10402.5	11203.2	10531.8	9857.03	13926.7	9388.72	6409.25	9407.84	9713.33	8296.97	10014	7975.57	6460.28	13780.9	9719.63	9189.36	11136.8	10598.5	9522.86	13438	7811.45	11123.6	10583.3	9652.87	7828.81	8932	10801.2	9095.26	15752.2	9952.97	9433.22	10806.3	6408.12	10675.5	10605.2	11280.3	7525.73	3263.75	7503.91	7815.59	8005.74	8346.8	6218.86	3828.25	9568.71	8481.45	5933.58	6134.31	5464.83	4288.69	8612.97	8701.99	8481.61	2436.9	18396.6	9382.29	2363.93	17879.6	5384.88	6430.59	9229.07	14473.7	5266.12	8289.5	9500.95	7117.34	4095.21	9049.65	3773.43	3939.57	7828.57	6168.68	6333.7	6428.71	10962.1	6620.76	2400.88	7646.9	5645.34	7225.34	15341.8	4607.63	3179.97	7961.2	8647.45	12230.8	6265.54	5175.18	3693.67	3304.58	5420.46	6105.51	8285.69	7146.79	6566.87	8314.6	15952.1	4493.96	11858.8	9852.08	6883.56	6977.25	8357.61	10077.2	6288.62	4124.56	5053.86	13676.9	6070.3	6181.28	11722.6	6816.99	8022.37	8661.39	5531.5	9196	15763.4	7257.77	4563.84	6128.93	10036.4	6848.69	12308.3	6562.4	6708.21	19829.8	7991.16	3271.99	9661.57	6757.3	8932.95	5190.68	5826.47	6444.08	4911.75	8546.41	5747.29	2840	9234.69	3433.31	6911.24	5069.19	4912.39	15143.1	9399.05	5074.1	5214.4	2708.74	5460.61	6849.71	5580.16	1495.01	7523.47	6079.36	3191.86	2852.61	6637.69	10432.2	2610.73	5692.59	6138.08	9260.44	6737.19	7381.02	6662.06	5693.85	3476.68	5907.01	7192.24
C9orf84	10.2121	8.85786	10.7279	11.2219	18.0336	0.0517163	27.4646	23.5188	20.0766	16.7313	19.7456	13.5932	11.3189	19.9231	33.8591	3.95575	13.179	11.252	32.7097	6.73975	10.0421	22.4197	22.9854	11.6154	91.7208	69.9166	5.27971	9.90784	28.1222	10.6936	11.114	7.78787	26.0443	10.6322	19.1728	20.1383	75.5885	13.2981	59.7516	15.087	14.3974	96.3481	36.3001	58.0472	54.2529	19.4571	240.147	16.16	13.8129	39.2226	13.0519	151.65	32.8537	619.4	10.1013	52.1645	7.23263	20.5256	81.8588	214.419	21.9411	11.3507	37.1803	29.8053	54.6475	22.2443	32.0016	27.2992	19.2516	27.9319	24.5675	64.5437	87.0449	109.265	22.6695	514.877	0.015855	34.2935	110.176	5.28051	49.8525	40.8098	132.727	44.1298	32.4836	337.722	31.4481	14.5536	12.4243	19.1684	991.194	16.0903	28.3558	8.38143	55.8737	61.4243	30.479	135.049	35.1558	21.0442	12.2875	3.42047	22.5327	71.4214	37.3125	18.0967	11.7678	136.109	49.1123	38.0508	355.39	6.64804	10.3246	104.359	317.193	8.38911	28.6429	52.3954	75.001	15.4745	19.7592	24.9349	21.8863	56.6772	50.7413	51.4389	11.8301	122.011	66.8932	387.442	19.3595	17.9491	43.3928	33.7625	40.5919	11.1292	42.2173	26.9348	11.5542	51.4101	48.0674	97.7086	84.9229	4.60743	18.8168	206.474	691.898	80.0832	233.647	67.9016	21.2974	12.8592	18.0663	22.0811	5.87155	48.3342	3.14711	18.6683	26.7618	1125.78	29.8985	3.49032	7.51897	26.3001	24.8484	74.5051	25.1021	41.8	2.85045
CXorf58	5.58681	7.15155	0	5.62422	2.0044	8.94221	2.34311	3.59467	2.13385	4.64375	2.22808	7.78186	3.75152	1.50997	0.0192547	3.95906	2.22604	3.4448	6.13321	1.64262	6.64651	4.28127	1.99849	3.56121	47.6957	3.21881	0.0165372	6.34212	1.77514	4.73853	0	3.86586	0.136364	2.41231	4.98791	15.4001	41.6522	5.70307	26.7046	3.31455	0	5.13048	1.05332	5.70319	4.45519	3.2644	2.35811	0.0512914	1.81324	2.70384	5.22307	7.00215	0	4.84533	5.03681	4.27511	7.28224	5.34912	4.52352	0.882809	0.689433	2.30962	3.33022	0	16.9019	3.38275	4.00022	0	9.64572	0	5.45361	9.37162	3.39732	8.86179	12.3387	3.25545	10.345	2.34074	3.9295	7.35422	2.09321	5.02883	2.79973	8.02315	8.08776	0.0377523	8.10888	11.9236	4.14527	1.51551	3.61573	3.77561	3.2854	2.44133	4.34853	2.67076	3.96107	13.525	1.60387	23.9666	5.81343	12.2816	16.3092	9.62486	10.1662	0.0439376	17.6914	0.0599939	7.53451	3.09986	10.0662	8.77565	0	0	1.97443	2.11065	0.0347329	2.2206	3.8339	0	10.0199	15.3519	3.90438	39.9347	11.9332	7.35971	6.43706	13.0539	2.03288	3.88934	1.53481	3.05943	6.80933	9.40155	9.75399	1.38626	6.2451	0	0	9.85932	0.00794971	6.49741	1.22054	0.150252	3.55221	4.88666	9.63996	6.45631	0.0924282	4.56713	7.07074	11.0577	11.1642	0.0752265	22.8328	0.0808141	0.150623	3.25271	15.8525	20.1562	7.21919	0.0482541	0.0791372	35.9722	1.11409	0.0690071	13.5495	16.4717	13.1591
KIAA1958	505.496	751.763	478.283	817.218	864.596	413.141	613.083	554.293	817.705	503.255	426.601	570.305	620.693	709.752	614.298	398.07	653.045	778.982	649.309	489.686	476.51	608.609	522.667	756.612	536.684	621.121	413.991	701.799	703.286	514.621	493.928	525.221	699.709	485.902	500.802	664.332	518.383	680.539	534.605	685.42	639.097	1439.13	605.411	1427.79	643.986	1298.49	854.286	738.379	343.595	270.225	592.246	1436.66	1018.42	323.161	1628.82	563.999	1498.39	636.292	433.848	1384.22	719.233	542.54	386.85	712.428	602.627	505.635	335.017	721.412	439.386	481.845	506.862	732.602	395.528	403.572	838.167	563.764	823.42	509.993	759.4	658.769	1141.07	634.127	856.409	699.038	603.001	1176.04	709.16	481.369	957.264	391.108	690.758	269.264	1622.18	363.22	687.75	833.14	617.976	479.058	1229.08	843.996	915.452	453.302	478.562	834.83	366.804	535.178	672.34	713.931	576.932	1363.09	895.081	1218.72	458.533	2171.77	617.051	814.427	468.489	685.1	179.801	781.279	1028.25	380.836	883.47	667.098	635.796	834.711	556.273	1797.8	1053.01	904.997	1120.94	679.547	1150.37	604.5	484.514	510.821	1067.26	581.118	418.814	629.117	610.452	422.428	872.651	304.47	914.176	460.807	941.796	262.043	638.879	834.303	917.435	2292.57	633.237	684.461	1540.19	252.472	406.671	364.632	609.412	1333.69	315.851	501.353	646.784	294	2008.08	616.274	465.345	976.115	961.404
PTCHD1	70.7253	32.0041	139.999	221.214	122.226	101.332	178.713	30.691	137.341	66.9494	50.4907	207.932	51.6076	119.6	31.8068	85.1569	142.435	219.173	308.772	211.312	25.6084	81.1702	149.905	152.411	76.2369	120.942	128.186	104.889	217.573	103.897	142.99	83.4729	48.1355	90.2217	58.541	165.118	80.3748	53.275	78.2986	83.3925	148.254	137.583	57.0356	1109.16	201.376	604.862	98.2714	82.7495	83.1001	67.5225	136.442	75.5622	374.556	7.74844	329.88	67.0727	7.23513	460.162	34.5135	43.1809	181.964	1.18802	21.9257	131.145	126.813	166.537	42.0021	105.034	6.72622	27.9317	193.273	102.894	157.692	13.7721	109.159	0.034058	12.4485	177.982	17.6971	106.136	294.857	71.6455	12.2022	36.1069	136.608	2.26945	46.7421	21.7735	8.28802	17.5616	0.309667	49.278	230.068	75.7936	36.6954	305.606	41.7343	58.1726	16.6879	142.294	240.804	33.928	78.3028	110.182	64.2526	27.111	9.80531	460.028	144.594	150.951	1008.82	940.276	54.5803	811.853	109.532	139.061	93.5147	3.31769	34.5964	168.857	137.638	2.75569	173.171	96.3569	286.464	44.8618	43.9834	772.655	28.3854	29.545	14.4942	20.3053	51.8948	117.314	59.2029	76.512	39.8378	25.1316	29.4613	43.202	22.5083	26.7581	31.3271	32.2855	69.8989	3.73192	20.6543	0	108.275	197.332	0.0797512	7148.07	26.761	209.83	533.205	5.06839	70.1656	43.1684	0.291128	2.71833	30.0507	61.5982	66.6427	24.354	17.3004	408.184	143.377	152.602	318.487
RNF183	0	7.07651	8.03353	5.59234	16.0298	9.05282	4.65693	0	4.25473	9.2764	2.2431	1.9284	2.91607	4.68177	4.26664	1.97541	10.9867	5.1512	10.233	5.03589	2.27857	12.8284	3.99713	5.32752	52.1159	302.786	2.12763	14.4547	3.57632	2.45346	2.74789	7.74907	0.177993	142.7	1.59459	29.7406	221.638	192.335	43.2744	2.44924	1.51597	23.1479	177.223	1.87962	8.91121	0.0347566	71.5027	23.0465	12.8892	0.871527	13.9268	2.65005	5.27673	106.763	42.4484	130.849	384.521	36.6447	3.59102	9.15204	1.47076	2248.94	273.868	14.8505	45.9135	430.844	43.0022	2.16467	502.259	0	18.1842	13.0626	62.8834	15.7406	112.226	59.1916	140.836	0.0622675	44.259	47.2984	20.787	33.7622	1.85283	4.01324	25.5443	4.49156	12.5429	61.4144	12.4243	0	20.6925	90.0835	9.94603	106.408	479.313	5.42759	15.9841	7.10926	142.732	9.40514	12.2875	312.525	293.16	9.79682	25.7904	9.08362	15.694	0.0769806	42.8366	1.48797	4.03098	70.3497	1.85404	6.3646	4.05901	4.206	11.0527	2.22754	0	31.063	2.93825	26.2349	11.8498	11.3078	11.5417	9.7077	25.7606	94.5037	13.183	141.179	14.4919	32.8924	8.43805	16.8619	14.3217	0	6.14966	9.83914	13.89	31.7757	6.14744	14.5481	8.04326	23.536	0	31.5443	12.6664	325.904	61.1497	5.46237	0.0785415	0.177633	4.63127	1.32638	0.0695272	0.104616	3.1477	3.33473	1608.75	18.2037	29.8756	2.34895	0.102372	14.4304	2.19654	0.0888845	0.0608637	21.5588	0.149423
ASB11	18.6282	16.9271	28.7933	7.47144	30.054	21.3506	19.4552	17.1856	21.1143	18.6142	8.80731	17.49	14.4294	15.1395	24.3324	18.8158	6.61618	1.67137	15.3391	17.8988	15.5539	17.0807	6.99528	7.12766	8.36955	3.99333	8.42455	16.2787	14.4917	18.8583	7.39814	11.3038	7.44208	2.42804	3.26714	15.3612	7.15549	0.928164	16.4783	6.67937	11.243	31.9819	6.23567	3.78324	4.47718	8.6543	16.2703	0.0585699	6.43375	14.6071	15.7527	23.2906	15.1209	3.86729	56.5702	8.53463	0.866275	8.91565	2.68227	1.79822	11.7785	487.81	7.56121	8.24364	9.4542	0	2.00013	5.98889	1.90854	7.98002	17.334	9.33692	16.3862	5.89909	6.19098	7.55973	3.1254	1.21008	3.92662	2.12718	9.3562	3.01009	4.67724	4.01314	15.0452	0.0429846	8.9676	3.71037	2.0848	5.53282	0.261223	12.3188	5.78215	9.5164	8.1406	4.74703	21.8099	1.56688	1.59504	10.8799	7.21075	6.9224	8.50199	3.73356	2.70621	9.05273	6.86311	28.0353	31.1502	18.3195	20.1347	9.918	9.39839	7.20244	26.2206	10.466	11.0184	10.9294	7.67852	14.7539	10.654	0.118354	16.0714	5.64456	13.0036	99.2737	10.7346	24.3394	84.0501	12.8249	9.67828	8.56932	0	3.724	6.07643	15.0268	0	10.7718	14.0025	3.17447	0.00899391	1.53263	6.02487	3.13744	12.3621	0.0821998	4.69556	1.52009	12.7606	23.9094	0.0700097	0.155898	19.8271	19.4617	0.0620632	0.0928686	6.02481	0.202947	0.246356	53.3519	0.841938	2.34951	0.0909089	8.26888	0.0312005	0.0790997	0.0544044	0.0754892	16.0497
PCDH19	31.6353	35.6087	32.2816	18.7143	34.0633	18.0685	205.637	64.2459	44.3721	48.3799	26.3512	34.971	55.5901	27.0461	59.2911	25.7426	24.142	74.86	43.969	20.3756	8.94623	35.2473	27.982	12.4954	35.5078	31.0086	29.4342	17.1371	32.6046	33.0869	52.0066	18.8725	60.8042	14.1392	43.5307	7.65791	162.489	22.8219	98.8551	23.5378	40.2613	34.3653	33.1839	36.1572	24.388	19.4515	9.64955	4.67402	53.5804	56.6198	24.4422	87.8531	30.2018	144.664	10.0993	23.4388	32.7417	59.9798	12.6854	45.9779	86.8114	122.741	59.2894	18.183	49.9545	6.7894	80.004	15.1105	23.1101	114.728	20.0144	18.681	105.302	19.6792	22.6666	64.5311	2.08985	107.072	55.0873	34.6859	33.2371	42.7755	3.73266	32.0945	150.11	109.605	35.9723	21.7518	95.0762	83.6699	3.75071	68.2884	51.8663	33.1758	56.0255	40.4816	32.9327	16.756	15.8551	23.132	33.5799	10.3909	8.58714	29.1145	33.4191	31.5868	148.249	9.49007	60.2808	12.6036	28.1941	46.1661	58.3868	69.619	28.001	79.4305	12.1505	6.59585	26.9101	52.473	67.3965	10.5971	52.1707	231.734	0	12.9816	56.7965	92.2197	30.4093	108.077	4.76232	50.2779	10.1427	41.2915	53.8635	93.381	62.7324	14.3402	15.4565	58.0372	16.372	6.40887	76.8767	17.6967	20.2982	17.0361	30.2833	7.98401	149.574	9.13242	4.80784	35.1995	57.7411	51.2401	50.921	7.55337	6.07814	6.41548	0.279224	102.792	1.04869	22.849	29.6482	43.758	6.51472	12.1217	254.176	172.304	101.417
PIGA	1763.23	2029.01	1851.31	1121.76	1925.56	896.043	1595.16	1122.14	1157.93	2188.91	738.049	1271.77	1821.78	1791.07	6079.25	862.488	1010.29	1690.04	1479.61	4166.64	1368.39	2472.84	980.376	1604.61	2593.57	1088.54	1785.14	603.165	2620.11	2754.61	1171.7	2565.88	1634.73	469.545	1811.64	1845.17	734.477	814.73	923.967	1038.65	736.566	2294.89	582.615	3789.31	1099.86	3171.85	3079.13	809.628	1165.74	679.286	1657.85	1836.72	6287.71	1114.12	10042.1	1413.16	1134.17	936.976	2164.9	3343.22	1088.66	1502.33	729.738	825.302	1426.57	1027.63	1118.06	1436.74	731.353	672.389	2369.48	1149.88	1562.52	1125.09	768.163	1030.69	1125.87	596.722	1530.6	1267.1	1619.74	1017.49	1325.06	3342.74	969.893	957.759	1186.12	904.919	472.451	525.235	1090.39	656.134	512.695	638.833	1157.9	2868.65	2549.43	937.288	1353.95	659.012	1127.54	991.223	2362.65	1196.66	692.46	1188.61	834.286	796.183	1562.21	1447.15	7899.65	2093.54	617.654	1509.85	681.634	2114.99	934.744	2366.13	1077.96	3408.17	1476.46	560.78	2108.7	974.182	1561.26	3989.03	756.708	1673.17	2943.16	6507.42	1444.45	1274.26	997.726	907.685	1190.76	817.335	683.931	1549.11	1649.14	657.662	1716.82	1539.4	2611.2	489.362	665.957	325.41	635.729	1343.05	1142.84	3023.37	994.077	8128.98	1047.49	3155.98	1465.14	1269.21	635.442	1981.09	1467.93	3619.84	1787.27	663.16	678.883	1053.36	1271.6	894.997	707.677	1132.35	3886.91
VEGFD	4043.17	4348.41	3531.24	1615.63	3782.98	4198.49	2195.65	3408.13	2844.06	2487.5	6804.18	2854.45	3972.27	1849.22	3132.9	2819.19	2035.86	895.382	1968.39	3588.18	2722.3	2972.56	2540.38	2633.73	1675.83	455.118	2474.4	3334.42	2187.75	1803.48	4936.7	3867.55	5468.37	2598.85	3403.18	1454.44	949.344	204.612	2383.52	3068.21	2843.62	531.492	151.371	1298.29	1306.76	1103.35	1005.4	693.652	458.133	442.794	1535.36	1733.67	707.933	191.171	1021.38	136.243	19.982	361.503	489.322	1453.13	2553.37	26.0044	6.7011	1476.36	2247.43	612.93	1433.07	3002.52	46.2339	1720.88	1372.06	799.011	56.8095	44.2871	959.682	18.3264	16.5893	892.176	403.3	1184.1	497.364	1062.36	155.249	842.457	1369.13	17.7883	1365.23	257.61	10.3538	1331.79	0.313821	5938.79	1899.75	832.804	847.993	663.844	2176.82	568.827	752.422	3040.14	1916.5	430.613	178.76	993.406	861.67	701.937	801.896	431.026	198.719	2631.44	2462.73	851.752	6699.64	950.98	3182.19	2815.43	1143.66	84.0486	582.722	2559.58	3186.55	1117.41	827.795	743.62	1419.73	646.583	2946.25	79.0333	1287.13	342.144	1249.79	1800.71	1761.25	2947.53	1253.61	1112.65	1230.91	397.569	2460.61	228.679	1265.89	446.825	451.895	1924.35	3662.78	217.786	367.326	140.674	5123.92	893.927	1503.98	310.416	4733.06	9847.78	3408.01	22.3826	6263.14	3184.01	39.9593	0.13086	1430.18	9796.23	8150.24	1911.53	2224.97	1806.62	1331.06	2990.27	2023.28
STRBP	865.781	788.242	730.448	850.93	1068.97	834.099	906.449	924.137	1125.15	707.907	640.437	683.973	800.935	874.78	924.625	754.555	983.953	821.533	1033.78	742.634	928.54	1051.71	878.441	769.122	2332.5	1582.35	735.501	1020.13	1154.62	718.816	894.105	835.811	1081.52	927.263	956.425	1257.63	2345.97	1705.65	1648.08	924.823	914.7	1992.96	2342.81	1123.15	1136.38	1337.38	1858.94	1420.49	1108.46	1470.95	1288.63	1120.16	1178.46	1055.89	2020.13	1359.95	3227.91	1453.39	1500.85	1471.52	882.242	2269.21	1019.31	1683.97	1602.63	1576.28	1908.1	1135.79	2100.65	1027.54	834.146	1496.08	1556.48	1275.7	1835.94	1325.46	2160.56	1477.38	2026.38	1382.67	2363.15	2482.72	2250.2	1802.25	1467.5	1781.3	950.324	1449.93	1646.8	1576.01	2120.9	994.651	1512.4	1432.46	1510.45	1452.35	1363.15	2100.54	2110.71	1142.33	1370.52	1610.26	2350.1	1757.99	2385.83	1139.04	1389.83	1353.88	1875.1	1362.9	1230.36	1779.25	668.501	2300.86	1054.9	964.992	1701.16	2615.93	951.027	860.732	1100.02	1667.52	1721.41	2072.2	1079.23	1862.37	1110.38	5258.22	1643.88	1608.49	2365.09	1524.12	1429.76	1326.35	1403.43	1242.63	1471.47	1315.2	948.293	1212.5	1158.53	1098.94	1909	2005.87	1160.66	2326.54	2044.92	1289.64	1478.75	1307.88	2501.43	2761.94	805.54	984.633	1922.23	1474.52	1188.96	1107.11	2925.28	3631.42	1858.62	543.535	761.411	2046.35	3025.2	1410.27	1124.03	1679.37	1809.09
CLDN3	824.808	460.434	760.053	816.245	1154.13	622.516	849.179	463.833	438.471	847.445	1142.65	736.435	544.526	1642.02	889.684	1153.62	1477	1403.18	928.466	914.676	829.713	931.074	1248.21	1001.31	5880.27	548.307	786.989	735.219	1655.82	1108.27	2093.74	1874.26	1263.01	1150.89	875.99	2704.38	4125.38	2712.65	2459.77	2162.49	423.834	3064.62	6645.94	4771.53	4917.15	2979.97	1423.97	16149.5	4478.28	5737.78	1078.63	5335.57	3208.13	2759.11	4369.19	11249.8	5688.29	7566.89	5796.96	7399.08	592.302	26480.4	4245.91	5639.81	2371.76	2698.35	4061.2	1210.39	9333.44	6964.32	2444.17	1369.74	5980.38	3200.08	1481.74	4378.7	6912.58	6431.91	4543.62	1434.17	5147.87	2911.96	3387.96	4958.45	3645.6	2232.51	3156.14	31520	4974.5	1682.76	3979.91	1492.45	2924.39	526.471	12059	10599	10064.7	9024.67	7608.07	2941.85	12951.7	3041.77	12986.4	4845.69	3907.84	9855.46	13119.1	2428.31	8176.49	2165.5	5760.14	24904.7	1849.26	3913.33	2336.19	2441.21	17640.3	19307.6	3148.33	803.319	1744.12	2590.71	5821.66	7241.82	4647.99	4131.8	1969.96	9780.05	4539.41	4843.56	2486.6	2356.04	8473.13	521.875	4023.98	1821.84	3582.32	5116.94	4384.46	17737.8	3071.67	5068.42	13596.8	4783.45	2036.81	10739.2	7253.02	1817.12	160.483	8683.58	1054.18	2.99138	596.794	136.754	312.551	3052.97	632.554	6205.2	4517.53	6929.68	7352.14	1196.37	693.682	1345.07	13331.5	2776.11	1212.8	2431.53	2027.55
GAPVD1	3132.67	3480.83	3077.14	3702.72	3432.34	2855.7	3351.86	3099.77	3453.65	3697.78	3005.75	3451	3314.98	3489.66	3326.73	3557.91	3397.81	3497.48	3597.28	3118.86	2555.71	3041.96	3154.99	3503.29	3641.88	3045.97	2955.62	3571.36	3633.31	3303.51	3169.78	2908.32	3967.55	3155.06	2969.11	4772.31	3213.86	2065.42	3409.47	3057.92	3615.6	4583.72	2151.06	3210.53	2778.36	4269.83	3244.78	3219.88	1660.85	2117.4	2673.53	3525.5	3400.28	1916.72	5391.55	1947.36	2431.31	2647.25	2661.5	3016.63	3612.05	1320.79	1807.53	2833.99	3340.88	2468.28	2223.11	2951.23	2011.98	2267.57	3265.62	2973.46	1783.11	2984.51	2895.49	2801.52	3068.93	2218.94	3995.71	2767.43	7343.82	1677.45	2608.73	2940.57	3384	3558.18	2788.97	2394.5	2409.72	1984.01	1698.17	2320.25	5093.61	2959.52	3188.3	4852.14	3312.19	4168.04	3433.62	4191.92	3122.35	2842.14	941.709	3009.06	2979.58	2303.95	2671.7	2020.85	2585.26	3164.54	4166.31	6144.33	3072.41	5739.59	3635.94	3541.03	2587.5	3091.63	1618.39	3858.08	3499.97	1705.46	3812.68	3928	2308.58	4029.68	3510.07	2743.11	2263.12	2464.67	2929.48	3162.19	4220.36	3714.39	2798.62	2680.69	3989.86	2470.29	1980.77	1978.09	3446.93	2746.65	6371.01	1733.93	3382.98	1697.89	2260.49	2609.27	7011.5	2897.55	8533.6	7348.53	3481.06	6672.04	6690.1	1514.18	2562.8	2302.84	1799.98	7241.31	1766.97	2955.44	5427.54	2364.12	8820.05	7574.67	4749.58	6257.23	5860.94
CARD19	1748.34	1633.52	1792.08	1832.14	1456.69	1955.18	1608.91	1482.96	1380.84	1936.8	2193.15	1408.76	1789.84	1850.09	2011.28	1817.08	1467.18	1886.54	1689.23	1587.52	2103.62	1411.55	1779.87	1654.82	2527.79	1070.56	1861.84	1463.25	1395.66	2578.76	1761.3	1619.67	1205.09	1287.81	1827.56	1212.5	1919.78	1344.9	1197.96	1432.41	1495.86	1352.97	1217.03	1557.2	1564.55	1363.26	1771.15	1218.4	2057.19	1902.86	1965.82	1162.23	1811.77	1283.96	1868.19	1303.56	1796.88	1405.96	2056.65	1826.55	1530.67	2665.06	1472.3	1012.98	1402.78	2100.04	1320.07	1564.75	3976.82	2172.8	2390.45	1773.98	1952.97	2889.04	2471.24	2152.75	1673.77	869.363	1688.98	1730.42	1263.61	5180.98	1249.77	2456.16	1021.97	1997.44	853.125	1427.07	2123.35	1629.84	4039.59	1959.01	1214.58	1573.2	1039.54	1544.63	1590.91	1373.34	1086.33	843.851	1238.06	998.2	4392.91	1211.17	1360.33	1454.47	2296.77	890.11	1577.28	1746.79	1034.03	1685.84	1282.43	1444.34	1030.3	1331.95	1338.29	1290.56	1710.72	1173.11	1003.62	4150.68	1011.73	1184.9	2302.3	2360.31	911.039	1840.36	1965.15	1150.67	1298.45	979.617	898.881	1150.81	1069.94	1190.04	1245.79	1764.13	1859.41	840.702	1405.97	1861.81	1106.1	982.759	1193.5	1518.85	1409.82	2250.14	150.315	2292.75	484.147	337.083	1113.12	161.166	151.693	1442.36	1063.69	2571.84	4605.3	1134.21	2547.36	1051.65	758.946	1416.07	621.27	525.043	483.571	438.72	424.679
WNK2	43.7221	92.6195	20.5819	88.0831	70.13	55.206	71.0906	42.4535	66.577	59.5102	61.4438	73.8312	87.4383	100.47	69.9204	76.2455	26.3499	142.623	32.733	98.7865	78.8841	65.1542	69.9553	67.1996	629.332	328.171	18.9413	74.1327	94.2442	63.7956	103.058	52.1279	149.339	125.358	43.4607	268.794	991.531	1122.27	1264.84	36.1655	42.6066	276.058	327.589	141.798	404.976	165.053	274.671	527.047	153.301	426.404	69.0416	191.241	186.727	258.141	383.638	789.519	1018.73	248.758	705.915	328.317	77.0819	2601.19	679.099	95.3949	510.722	77.1878	360.018	79.0919	301.596	601.56	138.528	171.191	384.367	272.656	487.041	301.259	31.0923	223.66	357.073	170.231	238.823	277.169	756.694	1057.08	3395.37	130.858	287.958	1252.14	939.654	147.699	7.11379	251.256	321.181	176.335	467.677	85.098	212.358	116.145	338.882	157.272	1164.72	49.6212	684.62	388.404	644.749	306.473	996.272	96.3828	1020.13	111.146	302.054	603.304	92.2427	128.482	330.279	610.54	417.873	625.048	70.1762	109.755	224.817	172.248	434.695	1628.26	123.069	967.39	340.84	2143.26	477.352	271.079	36.3913	269.401	438.818	64.7341	404.52	117.821	267.898	152.881	240.511	297.365	118.625	223.792	1004.59	132.714	104.905	1935.16	1274.5	63.8082	23.0535	189.033	129.648	15.6506	29.9274	35.5034	108.873	154.746	93.5015	107.47	340.267	615.918	87.2556	82.1116	81.4372	44.1839	46.4212	12.1158	187.776	520.819	13.5667
ATP7A	1261.43	1823.25	1622.47	1794.66	1753.24	1499.33	1659.32	1822.07	1803.42	1476.31	994.639	1806.14	2403.79	1580.53	1915.96	1697.26	1721.37	1660.49	1895.78	1495.54	1554.97	1552.48	1629.96	1543.66	1054.58	3347.73	1462.58	1825.93	1854.27	1611.05	1175.42	1290.7	2004.81	1429.47	1268.85	2751.45	1065.06	1169.76	1351.43	1747.74	1732.02	1771.01	1820.36	1798.96	1430.69	2027.61	2057.27	1546.81	2168.03	1389.68	1703.33	2085.6	1714.81	1845.88	1620.41	2285.71	1276.17	3311.42	1845.6	1435.64	1793.79	1838.42	1821.98	1403.26	1590.72	1288.63	1279.06	1640.91	1617.88	1410.62	1701.18	1890	2527.84	1583.8	2403.29	1661.12	2218.57	1529.87	1412.56	2005.7	2273.86	814.242	2038.44	2028.91	1152.74	973.281	1914.22	1289.93	1196.08	1194.4	625.005	920.687	2221.81	1405.27	1800.61	3281.04	1796.91	2219.26	2583.03	1574.97	1923.04	1431.52	442.375	1940.69	1001.42	1658.38	1359.4	1324.54	1320.95	1671.26	2597.65	1849.59	1318.21	1731.44	1709.34	1822.27	1040.31	1904.72	850.054	2015.12	1705.97	595.983	2485.91	1490.11	1997.61	3639.86	1639.83	1826.6	1428.01	1797.5	1416.05	1880.04	1860.93	2229.39	1278.43	1882.07	1382.91	1751.52	785.537	2504.42	825.188	1269.09	2263.82	2267.89	1727.58	806.675	1431.37	2032.44	4373.4	1331.74	2249.45	4667.58	1537.7	3368.28	2570.27	1799.83	830.65	709.138	1489.44	3304.21	884.113	1665.72	2249.38	1273.44	3575.24	4764.93	2522.1	2473.11	3194.83
ZNF367	156.38	203.063	284.492	220.227	142.263	137.371	334.552	206.157	185.953	153.47	132.724	250.665	321.086	170.602	300.777	176.259	238.865	279.09	322.09	187.341	496.344	195.406	157.899	297.644	151.412	145.412	191.236	152.808	146.786	227.795	151.317	295.609	181.568	303.229	198.441	187.19	122.884	416.905	123.621	173.614	233.677	222.733	306.851	180.829	209.159	281.506	434.915	227.41	359.339	243.769	218.674	209.508	274.814	327.056	142.102	434.141	3221.54	279.209	359.302	200.467	122.788	410.514	319.178	132.774	147.4	504.038	220.011	201.034	343.041	327.216	200.537	334.959	189.553	369.128	149.319	573.37	665.949	193.992	367.898	301.543	250.238	284.018	346.328	344.003	259.273	616.213	174.552	249.12	519.967	253.789	576.721	476.971	224.136	227.162	242.96	609.034	152.806	510.462	301.149	233.324	276.555	173.441	620.333	238.408	371.775	176.93	693.958	385.112	211.226	190.654	172.173	528.552	206.188	108.266	167.154	215.383	157.295	455.965	139.416	199.97	180.45	65.3618	553.964	205.971	178.553	220.678	182.231	1561.79	208.783	180.257	188.09	299.306	176.319	188.652	169.694	220.061	139.367	266.263	122.133	169.058	133.962	253.948	584.509	81.7742	187.393	205.647	321.101	398.106	605.507	245.956	634.632	256.94	202.322	222.11	418.898	430.406	150.273	113.575	99.4196	291.302	218.87	129.953	258.746	167.002	247.002	401.172	270.783	225.324	334.775
HDX	255.087	247.617	248.581	209.916	238.44	193.627	185.672	178.115	220.81	351.672	179.862	237.061	238.088	229.659	174.771	176.259	178.623	181.67	188.151	292.162	278.763	203.945	204.87	231.278	217.18	197.751	242.71	142.857	219.314	250.203	205.182	212.704	188.815	131.192	172.485	304.334	113.432	224.621	145.249	261.359	170.803	126.378	284.039	346.482	224.629	166.118	260.099	168.851	380.614	140.578	211.691	239.022	172.514	429.949	176.933	225.602	153.802	341.903	467.612	233.596	214.241	307.887	255.681	269.868	214.864	169.087	196.01	270.447	243.787	309.26	200.548	186.175	228.371	238.208	142.109	298.001	127.413	165.467	249.854	195.434	338.474	142.455	177.851	315.92	207.193	384.589	208.772	91.5518	174.717	167.015	346.812	214.285	140.468	170.39	181.23	373.356	277.633	240.187	209.693	210.763	143.315	349.644	214.872	133.179	169.326	269.259	259.122	223.124	163.47	253.504	208.418	129.723	203.371	202.136	275.533	221.648	149.591	51.3243	275.024	293.512	197.319	125.297	256.125	214.485	241.271	106.19	172.579	644.706	202.701	145.717	170.259	183.779	108.994	221.52	285.135	171.223	259.348	259.083	108.902	179.704	190.195	221.398	359.026	145.749	258.257	215.286	297.169	313.15	553.243	332.272	459.182	699.633	234.788	385.423	400.338	205.391	160.421	141.071	359.712	992.717	207.862	457.905	317.782	139.22	334.323	306.283	265.071	252.69	216.992
NDUFB6	2069.52	1662.91	2078.36	2091.74	1860.44	2091.38	1670.79	1311.14	1800.26	1525.61	2411.36	1935.36	1747.23	1866.83	1555.87	1773.51	1928.46	1528.33	1549.14	1731.46	2319.08	1778.84	1929.77	1693.36	2279.3	1544.61	2576.29	1520.23	1905.92	1764.48	1849.5	1948.67	1447.5	1608.59	2024.36	1621.48	1841.91	2787.87	1526.54	1454.31	1619.96	1767.56	1955.12	1557.19	1554.62	1582.21	1456.52	1259.76	1342.17	1926.58	2279.88	900.683	1363.46	1617.81	1804.74	1645.14	7943.3	1582.25	1793.74	1894.59	1547.96	4397.39	1784.71	2505.21	1580.39	1674.99	1424.07	1562.42	2232.66	1672.99	1847.04	1575.6	1399.6	1782.63	1826.68	1838.63	1751.46	1180.81	2000.8	1273.41	1537.73	9573.22	1613.98	1926.62	1027.77	1959.78	847.717	1257.46	1791.53	1120.48	3918.25	1883.13	1332.51	1395.83	1434.66	993.051	3614.9	2135.14	1200.4	1277.15	1447.32	1997.35	5352.64	1306.77	1353.97	1199.89	1347.62	2011.41	1424.02	2262.56	951.468	1896.86	1351.16	1449.16	1404.93	1205.45	2111.34	1870.91	5576.5	1118.97	1328.76	4107.89	1134.09	1435.3	3193.19	3398.61	1188.63	888.986	2709.05	1425.14	1509.31	1047.17	1360.71	1312.26	2414.18	1014.18	1706.52	2129.36	4698.56	1169.99	4123.82	2573.32	1402.68	1723.64	1294.15	1663.99	2519.39	2229.04	1938.14	3721.83	3070.29	3309.38	1900.6	2381.45	1915.32	1622.99	2042.62	5414.42	5772.77	2127.79	9798.38	1566.62	1996.91	3166.56	1923.02	1270.97	1490.35	1176.47	1668.58
AQP7	161.976	131.791	136.376	265.24	141.261	140.733	92.8847	108.474	173.269	159.993	112.983	215.69	106.4	223.318	54.0479	118.825	350.545	185.171	165.654	148.161	86.6841	92.9219	130.917	186.456	256.838	514.411	289.966	178.154	260.137	118.086	164.328	190.442	161.214	151.095	206.827	1267.38	460.38	667.282	183.36	1146.28	104.675	548.883	239.473	415.016	272.204	273.952	510.581	137.866	279.886	298.573	166.172	739.352	220.549	38.803	1887.83	155.388	18.1565	414.4	91.8217	602.49	122.003	31.6526	171.81	513.279	215.637	103.81	84.0042	210.953	22.1426	65.841	105.708	85.108	3977.88	84.6444	514.825	23.7108	83.9154	89.0607	35.4032	180.731	517.044	1112.16	199.496	320.935	459.377	26.6641	342.897	146.885	34.1336	44.8703	232.074	320.496	347.172	75.8049	138.538	59.2374	575.55	47.1439	155.967	198.402	143.301	510.98	42.0702	459.66	52.7269	206.208	134.46	160.937	172.279	235.19	808.481	539.522	166.638	889.998	192.485	249.877	462.903	387.248	73.0615	161.43	75.6052	1303.9	365.206	393.098	386.171	3.18166	129.719	0	60.817	948.579	333.355	131.886	254.746	99.4682	214.612	108.814	152.698	119.597	556.134	84.0588	448.878	25.1323	48.4504	651.602	215.146	82.3453	80.5652	8.80145	33.2413	292.781	2.4403	39.5302	124.023	26.9637	85.7253	5.06532	38.1403	105.918	96.113	162.505	172.579	38.8169	29.6961	20.369	152.106	91.4023	22.8291	149.07	37.688
NOL6	1213.01	1616.59	1546.18	1883.68	1746.22	1640.04	2106.22	1962.22	1599.53	2988.02	1920.12	1805.16	1924.47	1746.4	1631.07	2061.66	2353.58	1770.89	2232.19	1956.32	1529.44	1904.83	1534.02	2027.75	1758.3	3068.14	1836.62	1769.84	2074.49	3054.38	2205.11	1943.16	1804.57	2824.9	1613.91	2568.07	2113.48	3489.36	1552.3	1954.28	1754.54	2527.94	3096.46	2887.86	2770.6	2294.02	2980.64	2882.26	2084.86	2834.19	2215.11	1793.85	1994.96	2943.52	3133.59	2416.61	6344.73	1884.75	2304.94	4234.38	2046.64	8720.29	2161.46	2716.11	2079.19	2420.23	2320.12	1996.66	6412.8	2010.19	1877.12	2105.18	3720.65	2831.94	2659.69	2637.98	1907.86	2601.07	2813.33	1841.81	2347.59	1438.53	3627.98	4789.96	2296.14	6424.52	1723.4	2369.2	3087.86	2163.98	2190.59	1639.43	2129.73	2381.1	5056.75	2270.1	1808.94	3119.13	2281.79	2844.78	2665.03	3274.62	2456.29	3022.32	2578.27	2531.5	2882.73	2036.09	3125.58	2121.85	2592.62	4658.51	1722.15	2647.73	1871.65	2706.74	2839.3	6561.63	1351.06	1562.51	1871.17	2003.96	2155.38	2912.22	1717.05	1423.26	2443.66	2436.27	3430.65	4608.43	1623.66	2418.97	2285.25	2934.34	1642.23	2849.05	1851.46	1688.52	1940.3	2497.81	1354.85	2057.94	4394.17	2118.13	2108.38	2910.67	2386.74	2526.77	1163.25	2086.19	1621.81	963.045	1517.9	683.329	795.138	2645.92	1513.9	1427.14	1707.46	4596.86	1741.69	2091.84	1558.42	1648.28	5300.87	2342.42	1920.37	2040.55	2275.16
AQP3	5437.7	5487.53	7309.21	14611.3	12242.6	8760.65	8735.47	9444	5438.81	17246.1	6023.57	9577.68	5358.05	10819.9	8236.86	8495.21	23064.6	9748.26	13030.1	8936.73	7610.42	12018.3	11298.8	13029.8	15857	8599.35	20792.2	10677	15938	10207.9	12022.7	26778.7	4239.3	23508.8	7269.06	57163	17927.7	5945.95	10239.7	70231.1	7534.95	49732.6	15096.7	33743.5	71200.9	69212.6	6400.08	15544.7	11113.5	14964.4	8542.04	62445.3	15904.7	2887.21	107157	17459	2068.09	20018.4	9333.48	76763.7	6945.89	3864.12	4888.47	69014.1	12898	4301.24	9616.48	7246.27	20075.6	1732.85	8557.87	8455.37	72828.3	8743.86	24570.5	1245.87	5480.17	27102.4	4826.91	13316	48258.9	31275.1	10610	46928.8	27602	1994.19	33559.8	17271.3	5373.55	3405.78	2720.68	3703.67	46766.4	8246.92	37592.9	45921.3	25213.3	19592.9	29897.7	21038.7	44816.4	20878.6	6431.63	47135.2	11784.9	8039.53	13794.3	24141.4	26825.9	27522.7	40939.2	130137	7863.2	48853.2	26267	30675.3	37976.4	50299.2	7113.08	9264.68	8703.54	5389.92	32965.8	24600.8	14890.3	16506.1	14331.8	903.516	21685.6	35993.7	66151.4	19839	45906.7	6619.59	19249	19763.7	34167.6	22927.3	22679.4	11429.3	63875	33113.4	12736.6	52426	19537.7	29190.2	44588.3	4417.53	2528.72	24848.2	7514.04	22.6419	12583.3	2609.73	2951.15	1306.38	3878.52	11865.7	18710.4	11378.7	32081	5921.17	4691.13	6772.69	100903	12464	3092.17	22569.5	13874.4
TRMT10B	648.879	749.093	639.838	522.923	638.178	757.513	375.919	567.86	744.813	558.146	566.944	679.125	500.47	588.506	372.835	658.505	553.347	615.51	571.599	680.507	546.471	683.341	606.614	633.782	462.556	596.599	511.699	671.048	610.833	355.323	593.285	565.833	567.681	393.399	537.708	708.512	533.677	493.987	712.785	565.729	661.746	828.39	587.776	591.093	522.257	580.237	319.372	350.283	498.813	708.575	557.286	440.196	638.629	428.954	533.07	476.731	1597.73	502.957	355.63	556.425	661.794	765.763	408.896	548.869	597.94	457.584	542.027	602.621	549.251	482.844	412.058	406.054	705.033	503.98	708.418	384.097	327.309	313.778	469.213	387.704	529.532	378.792	607.961	293.858	431.71	428.999	657.896	336.975	474.504	615.334	304.968	530.047	444.161	448.331	558.015	567.55	718.673	525.857	353.127	569.516	439.733	452.46	543.973	445.281	415.454	368.438	392.605	452.093	429.87	559.486	532.619	338.52	452.896	935.023	629.816	465.243	469.564	334.938	425.99	522.217	571.482	597.095	646.762	398.739	538.038	478.239	437.298	494.186	646.603	547.045	444.423	407.699	389.36	484.356	450.748	463.535	657.443	420.094	548.941	262.204	550.118	507.157	529.46	321.873	546.445	354.378	527.191	345.419	295.342	543.351	261.536	712.877	666.534	452.66	451.365	232.666	371.642	451.74	503.635	395.727	543.354	397.661	405.344	285.966	510.147	360.429	323.138	424.35	340.241
VCP	11707.7	11863.2	13326.2	11693.9	10714.8	10807	13064.8	10286.8	9389	12495.2	14946.4	11153.6	13033.3	11756.1	12005.2	13267.1	15198.6	12961.5	15667.3	12121.2	11250.1	11393.7	12056.3	13813.3	12493.9	16127.4	12669.3	12346.5	12194.1	18366.8	14168.4	13956.6	11148	20853.6	12090.9	10153.2	13455.2	29640.5	10753.7	10876	12565.1	10854.1	19010	9841.94	13171.4	10950.2	11868.8	11555.5	10748.6	13176.6	13583	12588.4	11055.6	15202.8	15010.5	14413.4	35924	9382.69	15512.5	12217.4	11433.2	35792.4	13616.6	13572.2	11104.3	17500.6	13097.7	13135.2	34582.6	11150.3	12459	12488	16494.9	14350.7	14290	16901.5	17694.7	18319.2	11938.9	11017.2	12555.1	12509.1	15147.1	18236.1	15854.1	17819.7	9131.92	15079	16599.2	11649.1	12140.7	16104.4	14678.3	16373	18563.2	11374.5	8687.63	21166.1	10379.7	14371.7	12379.7	18571.8	14101.5	19714.1	18746.4	14262.9	18427.1	12514.6	15339	10075.4	13272.2	21518	15760.4	10422.7	13663.7	16553	17166.6	12400.3	9072.87	12567.8	13521	11801.7	10727.7	17883.4	8648.99	12429	17441	17823.6	17001.3	16522.2	8318.07	14208.3	13039.3	17647.3	9338.97	14230.2	12376.9	8835.88	8298.63	21933.9	9647.52	12262.4	21025.5	15663.2	13907.7	23103.9	12078.4	23740.4	18193.7	9866.58	23319.1	24215.2	13195.3	17401	17562.9	13020.5	14885.1	12376.9	12135.7	24624.5	8737.29	17854.4	20020.5	15670.2	32798.9	21703.6	25016.5	21557.5	28764.5
PIGO	1089.2	1333.36	1243.76	1433.85	1512.79	1157.16	1338.47	1331.95	1399.85	1352.59	1312.62	1260.11	1463.51	1310.99	1350.4	1515.06	1610.69	1477.93	1621.74	1428.27	1323.95	1507.63	1283.18	1568.77	1323.95	2003.2	1295.52	1583.56	1728.3	1616.92	1756.67	1218.54	1396.62	2041.68	1199.33	1556.2	1896.18	2453.79	1448.26	1414.7	1518.42	1982.63	3034.24	1269.73	1817.93	1499.15	1407.77	2464.23	1381.9	1493.78	1409.37	1367.65	1493.33	2010.87	1713.79	1610.01	3184.2	1287.81	1620.01	1647.19	1497.56	3936.07	1958.31	1415.73	1562.97	1828.7	1114.06	1478.64	2285.66	1125.3	1294.56	1259.36	1704.73	1658.61	1950.23	1568.59	1618.88	1740.9	1600.45	1033.86	1597.94	1107.33	2049.74	1858.42	1818.15	1835.62	1279.72	2039.46	2329.07	912.436	2044.8	1028.79	2438.5	1797.94	1585.53	867.249	1391.31	2379.29	1187.84	1589.37	1874.75	1908.44	2249.72	1784.61	1547.5	1629.09	2178	1396.15	1669.03	1711.81	1847.55	2816.63	1319.16	1590.72	1628.52	1520.13	2444.49	1783.63	1154.89	1487.94	1801.62	1366.41	1425.08	2623.1	907.023	1497.7	2010.65	2751.33	2755.67	1646.67	1208.41	1697.76	2331.32	1973.12	1257.04	1660.42	1683.05	1096.58	985.666	3173.71	1211.7	1244.67	2477.59	962.397	1642.95	1494.68	1362.68	3425.06	628.785	1273	1554.64	774.952	1341.62	861.426	594.926	967.419	1033.12	843.838	1236.87	3850.51	1073.32	1354.7	1867.53	845.233	2625.09	1634.89	1697.36	2322.93	1572.13
STOML2	3074.03	2378.13	2718.18	2535	2670.93	3141.57	2645.98	2437.85	2296.81	2430.75	3820.47	2510.52	2982.57	2629.18	2376.7	3004.37	3268.5	2364.67	3623.86	2634.25	3340.92	3223.46	3132.01	2616.7	4123.21	3036.18	3151.04	2502.38	2482.3	2741.72	3107.58	2717.85	2576.91	3342.39	3162.57	2896.39	3615.31	5440.58	2803.81	2350.52	2443.64	2921.85	6084.07	2491.88	2962.05	2813.88	2954.56	2696.29	2835.86	3123.61	3231.69	1990.8	2492.14	3198.75	3599.47	3300.9	17175.3	2591.76	2999.87	2802.32	2475.96	16002.8	3787.04	4462.36	2619.99	3841.98	3044.15	2831.59	8036.44	2787.32	2940.13	2811.59	3826.59	4117.48	3374.3	2831.65	4058.07	2637.62	3634.7	2972.31	2760.84	16056.9	3288.21	3916.41	2526.48	5961.3	1455.19	3262.02	3303.93	2555.15	7710.05	3215.36	2752.92	3218.58	3818.84	2012.11	3939.06	4680.12	1696.18	2523.63	2689.83	4014.77	13124.2	3436.17	3038.59	2687	3653.23	2910.88	3456.2	3883.76	2696.32	3460.71	2550.75	2184.26	2572.39	2519.62	4216.06	3664.35	6350.56	2136.37	2197.81	6904.54	2380.69	3188.12	3191.65	6242.81	2618.38	3603.94	4346.85	3436.93	2786.71	2505.34	2825.44	2325.1	3430.29	2147.19	3103.58	3111.71	7220.46	4359.15	6843.74	5846.76	3187.01	2514.14	2231.63	5051.03	6931.97	3613.37	2845.52	6653.35	6119.44	4560.12	2729.92	3806.46	4154.65	4042.48	3672.91	8155.3	9643.23	6124.14	18870.8	2987.36	3613.15	5790.24	5199.55	3293.8	3334.44	2905.87	3212.55
BRWD3	1287.51	1663.83	1189.02	1518.2	1576.91	1019.84	1642.11	1612.29	1677.69	1611.21	650.319	1580.74	1651.44	1721.74	2296.16	1245.71	866.743	1439.68	1637.08	1026.24	1055.18	1102.98	1116.29	1203.9	1074.41	1592.88	1057.01	1501.26	1487.22	1674.74	775.24	1159.38	1602.69	902.671	1067	2034.31	1094.55	1319.21	1374.09	1502.41	1586.97	1413.2	2278.53	1829.43	1017.98	1423.65	1469.58	1381.43	1810.55	1278.3	1252.77	1165.76	1504.02	2139.96	1162.08	1866.44	1490.11	2986.58	1570.9	2076.73	1336.08	1566.59	2305.51	1147.52	1599.49	2127.54	1012.05	1488.58	1619.81	1365.73	1591.79	1527.9	1749.57	1997.23	1172.82	1790.19	1889.2	1779.65	1350.59	1087.44	1853.35	542.303	2217.28	1527.45	1023.11	1580.67	1716.25	1070.93	1103.04	1282	672.356	790.785	1486.48	1187.62	1364.76	3390.27	1584.49	1674.1	2125.01	1556.56	1445.93	1641.67	579.04	1211.15	1068.04	1417.28	1643.07	1406.7	1265.62	1176.93	1539.46	953.948	1024.43	1913.48	1464.07	1085.22	839.072	1921.05	803.899	1667.53	1373.96	258.32	2086.69	1141.44	1230.59	1838.69	944.259	3642.23	1045.92	1101.57	982.934	1394.5	1486.02	1531.94	1127.27	1516.94	1227.78	1258.53	533.252	1099.75	565.467	805.046	2206.38	1052.59	1288.37	650.679	1159.79	1500.05	1976.2	909.534	1475.71	1643.52	1173.23	1251.77	1338.99	1227.13	970.442	324.88	678.905	1665.07	173.052	832.904	1105.06	476.463	1164.82	2193.34	1252.56	1071.55	1222.65
SLITRK5	89.3597	124.711	56.4928	67.4538	104.192	149.661	82.5411	68.6911	127.826	67.8851	261.937	235.153	189.587	94.8699	65.687	85.158	41.6847	50.3645	56.2488	47.6251	26.7178	106.775	21.9857	51.9477	218.174	97.2349	152.332	65.9853	191.299	16.6257	77.0431	81.5514	150.815	37.5593	65.2456	28.7779	162.957	93.2572	353.278	182.107	134.548	65.2985	47.7061	106.587	68.6548	49.655	746.848	29.941	38.7538	73.0033	50.6729	48.9071	447.557	1661.79	35.0132	10.6759	667.503	8.89331	19.0507	34.9031	51.8784	128.612	30.3915	63.0189	88.7243	8.50996	24.0012	108.09	30.8143	850.973	44.6227	56.1039	24.0528	113.193	83.4186	225.911	41.4501	38.8676	411.2	12.6357	18.7109	14.9418	7.49776	99.2906	514.689	82.0769	89.9528	14.5516	47.5721	291.706	521.644	102.386	103.665	30.8586	95.2882	3715.69	30.4672	139.485	46.8889	27.8835	66.4519	2343.72	81.0828	89.6248	52.7186	24.8577	70.6604	11.8371	32.8229	26.9028	99.68	24.2341	94.1346	71.0716	204.564	178.778	8.85043	10.9584	32.6731	260.777	125.394	49.7101	39.9385	222.065	55.2467	363.176	139.348	1.52284	17.2369	45.89	158.128	85.5381	185.752	122.01	81.3168	69.7486	70.411	10.7407	43.4793	34.2131	36.8237	38.9701	100.563	38.1061	180.925	67.8246	175.722	11.223	168.003	20.1455	400.205	806.821	120.107	42.8239	120.407	22.4005	160.319	12.5387	79.56	565.093	1.13287	90.0678	96.1827	24.3547	30.2436	19.3332	16.0038	156.166	40.3639
MELK	46.521	27.5544	89.7438	61.8367	22.0417	33.8292	121.407	45.1742	68.6818	22.288	35.1367	88.4133	91.2959	27.0069	109.074	41.5856	137.999	55.5993	169.717	42.5217	259.642	109.956	62.9598	62.7258	52.2209	114.481	87.2069	56.0418	54.3471	165.054	82.6312	86.8822	35.0567	202.617	64.3987	212.146	61.4992	1759.08	22.6771	96.8669	90.1572	129.802	423.996	114.193	190.368	156.428	477.92	284.842	362.083	319.546	204.653	76.9416	138.689	695.855	133.404	914.028	7598.71	381.223	812.33	171.023	40.8469	2556.27	870.454	271.455	107.729	862.069	193.01	130.136	3148.29	218.476	225.142	381.725	622.276	862.29	105.045	1098.35	914.54	150.665	571.519	197.549	183.798	397.665	485.605	152.446	99.6196	1997.11	100.739	502.967	1282.85	253.747	2828.39	200.994	147.136	166.88	469.52	380.84	118.987	1223.67	154.27	163.424	354.084	542.279	2467.08	176.757	421.86	189.336	1271.1	548.346	235.139	127.039	122.838	353.903	62.1117	43.5635	56.763	125.483	177.097	762.502	519.273	49.0873	61.0673	182.686	296.134	150.211	218.96	180.58	48.2704	2192.32	678.02	209.412	158.052	108.296	110.685	151.095	190.377	114.06	108.006	408.398	79.2935	200.91	165.661	737.622	1227.2	78.8694	53.8341	533.285	760.527	1862.27	433.992	446.049	465.229	19.8621	80.5219	67.2268	165.576	1239.12	76.0214	58.4816	239.713	1721.07	308.387	53.6276	58.0306	123.506	197.41	146.661	234.418	70.4313	206.389
ARMC3	104.231	7.07005	25.0695	49.6333	22.0417	103.622	11.536	16.2247	8.4809	76.2421	43.9187	98.1128	64.5204	251.162	45.5765	227.751	89.9005	14.7092	15.3501	116.606	276.571	59.8314	443.718	23.2499	4945.1	46.4797	28.3974	242.352	316.296	139.352	375.115	312.446	764.325	140.573	90.3639	109.421	5103.68	110.384	2184.57	53.0255	32.1303	671.007	24.8997	81.8302	477.974	273.966	77.1111	289.413	37.8302	353.351	25.302	196.159	190.288	153.324	1065.67	174.545	0	161.936	122.749	632.807	2.26279	262.831	338.636	48.0638	1737.49	53.1486	826.041	10.543	165.721	110.734	352.808	163.706	280.924	30.5057	613.679	19.406	6.23221	98.1894	105.245	75.6761	10.4026	14.9041	33.8468	328.959	1439.22	113.123	590.426	19.361	759.788	14.3555	22.382	937.855	162.204	171.6	224.462	22.2021	195.46	259.593	119.037	112.769	252.364	44.3903	1034.24	355.736	1294.17	258.034	393.59	4.78172	1331.49	57.8962	172.173	179.18	107.309	86.4239	667.229	307.38	233.163	4.40778	111.527	174.536	201.1	445.855	392.559	3512.79	395.863	123.35	1142.36	0	745.914	22.2522	235.947	3.82448	1371.41	56.286	1098.27	41.933	656.758	362.531	435.276	295.74	186.11	188.782	141.622	8.96459	93.2315	43.6524	27.0474	99.411	168.109	228.507	44.8553	11.4362	15.7014	95.2848	2333.29	59.5115	20.6431	346.084	6.92762	143.203	201.278	82.1112	154.101	95.7397	25.9278	21.7312	68.3373	2704.18	166.21
OTUD1	3457.57	6068.36	4293.11	3351.27	2634.87	2873.72	4865.61	2359.16	2866.26	4475.48	5670.39	3624.9	2979.48	4197.01	6572.92	3605.44	3887.59	3145.36	1724	5149.34	4011.79	2609.55	2875.17	5136.63	5353.18	1669.61	5299.7	2903.01	2857.5	7895.64	3491.95	4564.64	2966.02	2227.84	2484.21	1334.42	1804.12	1037.46	2805.85	2288.2	2551.75	1408.86	817.933	1099.35	2069.1	2505.38	1518.31	1234.49	1171.27	1609.73	1980.66	2253.84	2418.37	824.908	1881.95	1259.94	819.2	1338.82	1522.67	2725.12	3050.44	743.326	1378.3	1659.85	1742.18	1280.04	1419.07	2109.46	893.238	1693.94	4538.44	1360.4	988.478	1630.06	1484.82	845.652	1037.84	2311.29	1069.25	1258.7	855.574	1478.56	860.142	1916.59	4590.88	1544.12	1473.21	1861.43	1324.27	1167.08	790.881	2467.25	2328.03	1952.9	1497.04	1623.57	2831.85	1367.87	1626.6	2362.92	2418.47	1214.41	632.059	1525.75	2688.44	1438.72	1253.4	1595.77	1901.54	1543.29	2869.5	1816.63	3863.4	964.711	3009.1	3918.41	1060.11	1651.64	1372.22	6915.63	3402.96	1266.06	1226.4	1817.06	1613.4	1231.96	4695.36	754.125	1954.01	1835.72	1372.24	5054.37	1710.94	3345.52	2949.3	3012.94	1636	1124.46	3218.22	866.838	1924.39	1256.86	1683.55	819.782	3109.53	1098.09	1169.34	1139.93	3082.01	2104.57	2555.65	1511.73	3651.21	6034.94	2540.2	768.29	3140.86	3525.6	1423.45	1277.28	759.149	5262.34	4941.97	1525.24	1890.66	1779.05	1782.7	3618.42	2435.75
ARHGAP12	2993.97	3104.97	2597.04	3024.21	2677.94	3173.08	2430.54	2430.62	3070.14	2410.29	2545.18	2237.51	2524.63	2647.54	2016.6	2595.4	2281.29	2233.39	2681.09	3123.15	2143.64	2374.63	2642.32	2475.06	2659.37	5744.03	1978.48	2413.75	2541.22	1768.06	2207.88	2703	2534.78	2470.21	1869.37	4218.37	2557.41	2612.72	2615.3	2964.35	2679.03	3287.46	2251.61	2409.08	2012.7	2112.84	3126.13	3161.3	2341.66	1903.74	2140.74	3052.3	2877.3	1604.22	3336.62	3263.64	2569.68	4956.33	2888.92	2784.87	2996.77	1734.7	2375.67	2282.62	2312.33	4230.97	1820.09	2336.43	3012.21	2743.43	2335.7	1879.68	4180.02	2160.62	4259.82	4209.75	2718.85	2087.74	2983.5	3358.93	3182.37	1190.31	2760.26	3602.5	2079.75	3264.43	2756.58	2292.21	1687.12	1803.28	1879.23	1971.31	2722.84	2570.36	2779.82	4235.68	3399.94	2935.64	3876.61	2792.72	2263.97	2986.02	1513.53	2568.66	1680.91	1622.37	1606.75	2916.71	2850.4	2565.32	1985.49	2414.48	2075.25	3567.28	2684.22	1852.6	3383.62	3205.07	1886.69	3427.68	2457.97	2389.86	4475.56	2396.28	3457.86	5001.01	2229.31	2540.43	2827.63	3240.44	4032.6	3677.64	3323.96	1875.48	2186.95	2752.85	2293.4	3943	2709.63	2539.47	2426.45	2716.55	3228.88	2415.08	2867.9	3464.49	5584.47	2802.67	3769.25	3282.14	4209.16	5472.11	3009.86	4422.44	3787.75	2006.46	2390.87	1600.15	2783.82	3621.41	2263.36	3072.77	3723.93	1791.08	7168.84	4618.6	3234.29	2808.09	2884.41
FAT3	1113.47	709.884	771.764	555.722	683.262	882.447	775.783	742.396	944.478	638.151	537.347	841.38	974.508	763.978	723.384	467.387	428.457	427.685	185.091	727.345	555.363	548.826	444.717	483.152	266.272	192.776	487.538	1071.73	559.161	279.806	504.139	805.967	1338.07	409.693	824.452	334.092	264.503	102.77	440.849	1015.51	937.789	113.467	68.4395	445.479	263.356	452.942	177.124	46.0177	94.1802	69.3446	253.685	445.986	176.954	43.6554	251.633	83.0365	407.828	50.0571	52.7055	512.33	431.004	4.57441	48.1708	87.925	440.198	64.3103	51.0026	833.109	30.8145	275.34	309.057	278.814	86.9707	59.0513	580.718	15.1025	4.16052	143.807	70.8157	126.103	129.805	52.8122	30.0821	78.2296	336.769	22.2294	902.88	77.121	87.8889	187.092	0.311408	438.093	592.408	171.586	151.271	177.415	135.099	111.989	119.882	611.579	464.061	94.0884	19.7434	185.192	147.565	91.3242	100.106	78.7683	106.961	274.152	641.35	108.851	1020.84	252.284	1073.42	539.432	37.4451	56.779	11.5193	1348.49	698.781	61.4503	288.881	205.973	230.783	16.2521	449.043	9.59036	64.8709	138.506	93.9796	494.297	139.672	1051.5	197.337	295.257	290.68	53.9186	115.125	75.8862	204.512	40.5972	84.76	356.585	821.253	0.0942752	23.8514	27.4017	1145.72	59.6115	124.928	2990.71	936.562	428.144	569.247	17.4464	495.073	174.744	6.93216	18.2	30.0351	304.206	532.004	20.3685	176.908	195.868	224.151	624.342	206.325
CCDC67	13.0316	1.72576	1.74257	0	2.00464	5.68077	2.36495	0	0.0221616	0	0.0377463	13.6022	7.52474	19.2194	0.0231928	5.93738	6.61078	2.54165	6.14427	1.62779	8.91518	3.2366	40.9753	1.74019	155.027	3.17749	5.2756	4.47728	26.3696	7.14567	15.795	14.7263	22.9322	2.43085	1.59133	1.89929	148.022	18.0667	65.891	5.81577	1.51209	31.8225	3.12961	1.87866	86.114	18.3632	66.8593	24.148	17.522	16.4003	0	16.0002	23.9892	11.6315	59.5735	26.6133	10.8784	23.2428	20.8935	15.6013	2.25077	198.847	43.2287	15.7059	92.4073	5.07363	66.0033	9.78059	14.4379	33.9189	22.7689	17.753	11.1354	6.88189	28.8344	35.4963	0.0152568	19.4415	26.5567	4.23016	20.7777	0.550918	12.2061	10.0307	100.323	33.2517	34.2036	7.32815	39.2765	14.3716	10.5014	32.2387	9.95424	11.9167	29.2352	0	4.72093	27.6545	5.78402	13.5449	18.1953	88.2952	140.756	14.6105	127.271	18.0723	51.0498	5.96541	96.2189	15.0109	34.2323	13.2335	10.3279	42.1085	28.7869	18.8346	42.8555	6.59458	11.5206	9.7448	24.4293	23.5408	51.6931	126.801	20.762	20.3805	38.5712	1.51597	58.7711	11.3016	25.9196	4.59598	52.9228	1.84556	58.2421	8.88491	27.3937	7.14257	14.6971	10.5295	55.2003	8.85694	19.7589	0.190995	4.22862	8.57457	6.28022	5.55879	29.2934	35.803	56.3985	0.169518	3.04912	0.0931496	124.48	19.8695	0.191492	30.6489	16.7666	169.97	0.990623	5.77234	17.3352	4.48475	1.11731	1.30109	5.76296	187.23	5.53958
HECTD2	868.581	954.83	916.235	769.398	863.595	730.544	916.745	917.817	1016.33	835.367	631.659	863.719	1101.5	775.098	1042.17	682.268	588.428	848.499	753.611	914.713	920.754	917.177	758.517	865.061	695.392	945.596	756.51	737.95	753.109	648	647.122	861.592	1077.11	268.179	788.98	707.536	562.055	648.177	782.838	932.506	871.28	908.33	550.47	1059.41	559.9	722.612	859.175	617.821	990.27	697.582	859.122	881.942	989.965	597.82	602.863	391.622	716.377	740.124	482.973	812.106	959.585	160.229	604.476	647.654	892.152	552.866	798.04	1044.53	461.55	1243.03	711.101	825.241	593.783	939.061	775.357	744.488	847.239	489.458	639.389	454.951	587.684	567.957	403.71	702.046	608.781	488.87	1132.2	288.88	558.244	1075.66	775.296	751.928	604.766	485.03	516.539	803.789	737.108	472.15	456.304	574.902	598.515	683.501	336.333	410.243	475.747	589.244	484.866	738.576	467.613	964.837	519.532	287.983	483.017	2605.41	782.294	573.978	364.029	333.859	796.222	1137.99	855.317	284.375	1072.84	565.988	1007.06	412.783	378.369	781.681	390.198	801.464	839.452	754.211	522.279	686.173	653.025	797.919	755.336	842.038	643.897	433.802	937.65	852.355	480.73	575.107	814.937	452.339	1410.03	801.814	935.274	616.761	818.518	2364.03	798.525	1041.81	1019.51	321.731	515.881	474.803	607.739	956.205	301.549	521.854	906.626	630.791	787.322	774.79	898.711	738.977	811.471
FBXO33	1532.36	1450.04	1470.81	1545.37	1464.7	1421.66	1849.51	1384.4	1626.99	1078.15	1460.65	1347.56	1501.55	1618.84	1968.91	1421.97	1313.77	1584.87	1259.77	1612.25	1427.24	1409.41	1323.16	1384.09	1349.01	879.319	1588.65	1238.07	1344.92	1843.5	1316.56	1560.4	1252.94	1155.51	1297.37	923.534	952.868	3624.6	1099.07	1208.15	1308.09	1033	1019.03	809.993	785.632	1270.5	1232.22	1736.21	1136.19	1232.65	1574.76	1270.25	1341.26	1220.88	1414.86	918.351	2309.43	928.039	1111.53	1088.92	1474.77	797.444	883.853	1359.3	1175.99	1088.61	1122.06	1170.12	1071.51	871.911	1905.44	1022.64	1023.84	1136.91	786.694	890.824	1271.9	1802.45	1318.13	1277.6	800.54	1055.11	1065.32	1492.35	1018.48	1229.3	1113.24	919.333	769.137	1032.16	696.025	744.323	1307.47	934.504	806.019	1159.5	1625.56	1177.33	1409.36	1166.34	1221.26	1051.4	484.2	792.565	815.5	1118.74	811.713	1409.03	1020.57	1144.36	989.727	993.504	1042.33	960.704	1020.5	1063.26	663.133	1432.35	1253.95	1451.91	1442.84	533.39	740.865	813.549	1154.95	2438.06	1042.85	1019.05	1222.27	1090.61	877.496	1161.15	2068.07	1189.31	1420.06	1214.87	1054.61	1242.35	1163.25	1827.88	1148.3	966.258	1295.23	925.952	1331.45	1623.99	1422.64	1475.8	2167	1214.27	1559.3	5426.09	1211.2	3274.16	1990.45	1175.17	1075.28	1420.78	566.643	1406.05	1229.92	936.569	1746.74	1344.54	1346	1837.8	1387.91	1179.99	1831.75
INTS6L	679.589	718.779	706.233	745.036	754.393	665.257	676.123	1062.53	985.688	728.386	380.557	732.557	828.374	673.02	900.253	576.313	543.502	807.647	615.571	744.364	664.206	1020.73	601.617	747.624	661.978	930.906	590.504	747.004	605.378	675.126	789.195	728.513	1159.74	219.015	799.025	1210.61	808.775	706.239	687.048	967.915	873.689	1360.84	988.954	1024.19	558.797	933.984	755.914	721.156	1279.43	1675.6	1145.24	527.084	1521.92	282.399	606.606	965.141	1926.27	2379.03	734.958	940.874	931.993	472.62	996.541	868.568	887.383	746.065	1535.08	973.647	628.258	1067.44	681.009	1049.81	1280.79	893.78	905.094	1800.86	1046.1	417.598	575.448	643.01	1090.2	412.1	1199	504.471	405.129	386.903	1072.79	401.969	668.854	1998.87	186.598	548.997	364.645	598.567	531.17	1923.94	751.589	509.409	541.043	514.639	274.998	739.302	354.465	448.957	737.218	633.18	468.18	709.234	575.674	634.142	635.318	241.83	273.031	2502.63	568.539	507.071	409.113	489.847	958.742	943.64	400.769	588.074	938.335	374.16	1055.97	810.999	198.319	490.905	674.985	954.01	1390.28	756.56	603.235	616.704	704.809	853.523	702.032	828.538	542.644	563.738	435.604	972.043	544.444	690.062	444.198	572.035	1349.29	684.462	437.869	708.55	398.152	558.728	403.913	381.962	439.83	509.717	524.629	237.599	563.209	425.415	287.298	292.879	313.014	456.484	373.205	458.944	355.007	249.207	411.243
CLDN2	74.4378	29.3312	152.511	425.492	219.406	119.378	318.569	236.892	137.37	303.261	208.381	126.289	419.207	70.0612	72.0542	40.594	304.612	20.793	113.513	28.8737	149.991	135.633	159.898	110.209	135.756	3691.77	29.4481	29.7902	99.6415	535.697	92.8078	354.873	609.28	2096.78	392.721	504.951	1641.24	2043.53	51.5174	65.683	146.583	56.6992	174.177	760.488	490.226	222.218	298.201	203.333	2201.25	2239.75	61.1771	33881.8	27.519	69.8608	82.3273	12553.2	63.6738	900.268	114.564	329.21	41.6489	18948.4	740.731	269.772	99.0172	6708.84	525.026	124.05	487.56	11.9702	615.331	311.533	44039.3	141.736	20225	37.6916	1580.57	375.41	146.56	344.643	1313.46	372.095	13.1478	19092.6	238.495	37.7409	313.131	580.076	4.15061	1489.99	95.1542	1052.48	827.222	4694.65	133.423	108.877	59.4509	94.048	26850.6	77.8717	70.1121	70.5533	454.932	1122.9	46.294	448.463	681.167	9482.41	441.277	6803.81	446.035	23.1259	92.2458	211.779	27.9715	434.944	26.4395	92.7736	384.626	198.297	1493.21	619.461	2067.73	996.851	143.944	16.2645	95.4253	7.17841	66.897	6401.98	18600.1	10367.9	22.0833	610.111	344.309	4010.65	990.29	402.965	8336.47	45.6665	292.455	61.7763	37.5184	27824	1209.48	27570.3	11457.5	14121	295.387	25.6596	6909.56	0.182995	67.0963	87.954	27.8505	60.7312	20.6141	3582.56	27828.1	294.004	1323.87	29.6899	37.0697	1471.89	34.551	331.652	17.1297	90.6821	1391.47
LRFN5	91.2638	61.4539	98.7702	36.5261	63.1166	68.6534	111.043	37.0397	34.8858	75.3631	81.1215	56.3476	137.981	23.8233	55.0823	45.5482	37.2886	77.4012	41.9307	74.9735	45.5664	70.4633	22.9851	34.0237	67.8651	39.1676	25.2412	19.846	16.262	51.9617	75.2181	92.0659	48.0092	56.1915	68.7179	28.7847	135.494	83.7846	72.0945	59.0271	49.9524	27.4658	15.5693	47.5854	50.9057	39.9248	30.0018	2.37297	36.9272	74.9028	36.7067	98.3876	33.7609	19.3951	27.5031	12.8046	3.59295	37.5582	39.0895	41.3685	82.8253	6.83815	16.0048	29.8267	49.1439	42.8983	88.0044	113.779	54.9247	43.8944	25.4879	40.2168	20.6162	108.293	60.749	15.1025	23.8387	59.3132	27.5362	40.9873	35.3142	52.1111	79.0783	70.2038	56.7053	29.9707	28.7585	42.1572	41.3585	73.967	47.4899	53.0976	39.2737	69.7418	48.953	36.2533	32.1181	67.5474	57.891	62.3274	49.7333	47.9346	18.334	33.9477	103.591	65.3213	29.4384	16.5303	42.7836	56.4284	18.1267	63.7266	94.2016	35.5234	68.2459	66.9013	8.85283	6.59585	18.2511	48.3479	36.6509	2.76504	52.1455	71.8294	40.3498	0	54.6616	8.77469	14.1961	18.5878	28.3094	96.0121	35.7412	95.7925	80.9155	61.6359	24.9764	18.8406	27.9393	17.8812	22.5062	59.4404	72.0139	20.6031	30.5385	21.867	31.8781	41.2195	192.654	34.8507	21.2855	84.0024	72.8017	153.289	61.32	11.2639	40.9006	42.977	13.5606	2.7272	1.05719	110.368	71.3834	75.0146	56.0825	115.086	134.028	94.0206	271.594
LRRC18	82.8504	16.8615	36.7439	60.8973	38.0712	113.653	17.2711	59.6522	83.466	32.5239	76.7737	79.6653	20.4045	74.93	18.0384	98.034	43.8694	32.9707	17.3958	33.1416	66.6666	65.148	169.893	30.4256	589.619	45.6917	56.754	88.6275	106.053	11.904	161.614	52.0738	206.948	93.6365	123.199	31.6611	843.256	30.4338	356.281	38.7129	93.5149	140.302	10.3871	57.0963	79.6707	90.5893	7.21166	11.5667	16.5844	100.456	19.1772	16.6563	56.8918	16.4819	8.85512	36.2097	0	16.05	6.31771	70.8059	29.8286	13.6065	57.5291	3.23297	420.507	13.6566	186.009	34.9306	7.68857	25.9366	55.5859	27.1	57.7053	22.6313	188.393	3.26687	4.16192	54.8024	7.86037	24.1922	8.3277	14.9487	25.3786	9.02794	291.191	13.3629	177.415	4.92163	134.369	31.2297	0.303409	257.087	79.4609	85.1624	2.35881	12.41	1.51283	77.3174	49.4378	82.1338	42.3295	6.90388	5.79228	66.5844	283.841	3.44569	5.87907	7.14105	193.176	11.0099	58.3987	25.3291	88.5128	36.3035	204.306	54.3789	53.9143	2.22755	61.5344	61.4428	101.031	239.255	63.4598	651.517	159.467	31.7938	242.068	3.1299	57.7725	16.8119	5.57449	27.3858	62.1669	34.7023	303.323	57.7832	152.196	17.0361	46.6338	41.5939	72.602	38.9931	3.94227	11.9015	56.0968	7.3709	15.8621	12.0282	58.6111	46.7778	10.6996	3.01325	56.864	68.3581	339.672	5.0749	83.0474	131.357	0.285361	0.127358	82.2679	42.2134	84.9967	0.428405	21.6134	52.9191	31.9216	462.58	1.50367
SPTSSA	6416.16	6845.88	6996.05	6417.66	7866.53	5831.8	6033.35	4778.04	8103.23	5642.94	6285.62	4401.18	4356.27	5818.21	6180.02	5330.42	5256.15	7862.63	12285.7	7181.44	6233.15	7190.07	8224.77	5810.72	5407.49	5135.73	7086.95	6037.58	8768.36	6774.58	5862.33	5833.11	4126	4586.86	5098.16	2377.01	3888.09	11506.5	5352.15	4564.52	5200.09	5273.48	6723.7	4670.63	3892.6	3271.18	11750.3	5180.07	4296.29	4468.57	8548.24	4375.06	8594.58	10254.3	6841.42	4704.47	9715.37	7223.19	6644.71	5171.5	5689.42	10499.2	3318.8	5684.61	6414.54	5703.3	4396.22	6550.07	7765.64	3862.75	4888.39	6150.91	6126.86	5119.54	3664.68	5089.84	6186.53	6700.03	15842.2	7648.75	5365.92	31341.1	6983.95	6344.49	3524.1	5349.49	3003.14	3574.9	5019.99	3621.89	8001.69	4034.61	4203.43	3708.31	2982.65	5139.92	8286.18	15123.4	6275.81	6720.39	5673.22	7298.97	8490.07	4807.01	2886.08	5607.15	4719.16	5046.73	4680.33	5644.84	4517.7	4251.99	4069.54	4173.72	3969.69	4313.65	7870.19	9467.9	13844.5	4481.89	8268.39	8018.1	4142.24	3157.87	7567.84	28949.8	3637.64	7509.15	5979.58	5948.58	5690.3	3234.4	4354.91	3496.58	6624.59	3399.66	5572.56	11096.7	8544.03	5833.15	7904.11	8427.35	4571.96	2585.53	6403.37	8640.09	9858.67	9004.42	6935.44	11232.4	8690.47	9635.23	7179.56	12891.7	15719.1	9911.86	6387.09	12012.1	7538.9	6095.95	22370.7	3708.57	7604.39	5249.42	4085.48	7167.7	5029.52	3618.64	5156.9
WRN	657.242	858.63	741.23	841.567	820.515	760.926	801.017	925.057	892.728	973.99	513.235	913.272	1064.99	754.369	1013.58	680.288	590.616	836.333	911.077	795.466	761.94	690.831	756.519	773.619	729.845	765.769	655.646	821.165	767.616	705.814	572.842	612.181	1043.7	649.767	687.613	748.819	740.305	966.101	741.638	741.08	895.462	916.07	772.303	838.568	652.834	728.005	781.935	669.488	861.856	594.393	750.62	1100.04	815.61	682.256	530.647	783.19	1118.76	772.345	617.608	998.824	1018.68	516.6	744.196	808.774	819.173	908.363	634.032	672.649	621.513	596.571	815.042	618.447	455.866	680.175	694.015	717.595	703.277	502.006	1285.68	734.41	798.449	270.331	624.883	801.335	662.01	538.747	632.657	509.034	616.133	621.696	557.113	511.068	645.761	639.955	564.91	1120.53	530.248	708.065	677.811	898.789	758.083	853.533	333.546	601.369	683.382	674.856	467.198	391.082	497.771	565.785	770.234	478.092	557.407	1000.43	817.446	713.019	368.428	687.279	467.333	954.306	817.05	154.018	921.619	677.494	494.23	884.599	642.007	1201.7	647.621	1066.54	581.477	1046.55	676.528	934.943	579.128	713.74	702.037	609.011	485.794	526.965	632.947	639.83	735.618	263.72	729.545	367.708	598.243	664.234	1735.41	673.671	687.82	1909.59	804.848	1301.6	957.039	972.216	505.692	263.617	422.946	796.462	372.911	598.18	681.261	436.66	1146.44	1285.18	894.164	834.308	1002.88
2022-03-08	2773.33	2835.98	2638.32	2714.01	2663.92	2569.77	2540.54	2721.8	2386.61	2498.67	3015.59	2209.33	2864.69	2709.76	3054.52	2738.98	2391.95	2443.8	2209.7	2630.86	2416.85	2156.82	2288.54	2524.37	1510.86	2106.9	2095.1	2634.43	2475.97	2542.25	2397.29	1969.19	2375.09	3035.58	2653.39	1907.57	2272.84	1946.45	2407.23	2601.83	2601.69	2049.69	2103.36	1838.93	2073.54	2024.39	1855.64	1601.94	2155.08	2170.38	2447.85	2591.04	1930.93	1501.35	2240.64	2701.78	2064.48	1836.43	2064.8	1753.86	2791.19	1775.28	2001.45	2023.56	2179.93	2822.92	2023.1	2609.23	2507.28	1762.78	2496.17	2227.76	1884.83	2357.49	2188.09	1919.32	2398.8	2640.98	1661.43	1713.63	1469.2	1861.61	2034.66	2638.69	2784.48	2444.17	1840.41	1719.48	2349.76	1910.15	2263.3	1731.41	2061.99	2677.96	2253	2365.2	1595.69	2331.12	2666.05	2289.63	2070.08	2256.29	1099.28	1823.38	2757.71	1991.86	1800.11	1918.67	2433.13	2055.9	2264.39	2030.93	3163.77	2602.46	2596.41	2138	1648.41	1881.82	1030.84	3053.87	2517.69	1326.05	2193.53	1816.11	1535.1	1638.29	2950.59	1313.76	1493.89	1697.71	2095.73	2683.78	2594.58	3939.71	1691.27	2677.76	1729.24	1763.2	1878.03	1721.55	1681.04	1395.26	2459.67	2492.13	2652.72	3075.08	2290.1	1806.65	2867.02	1650.22	2136.43	4152.81	2745.83	3501.33	2363.17	1606.92	3025.87	1257.2	1258.41	2844.28	1634.37	4025.16	3645.02	2619.57	5026.91	3033.04	3966.85	3829.41	3607.33
TSHR	12.1496	7.13037	3.55632	3.72924	4.00792	4.53188	20.359	9.06931	11.5874	2.76402	0.0330704	3.87786	4.50673	3.11668	3.19805	5.94051	2.23079	3.4338	13.2742	1.63713	2.26662	6.40908	5.99613	3.55218	2.10673	23.3064	4.21618	3.58677	1.7714	0.0608459	1.82573	15.6918	7.23674	7.11647	9.96608	15.3428	16.6049	249.747	6.19671	2.44587	9.56974	42.1784	89.0879	17.1134	7.80248	18.3648	13.7303	24.1525	37.8811	76.8138	34.997	15.2903	7.05519	14.5441	31.1571	28.7403	59.2349	43.8818	34.5661	9.15466	4.6099	33.8371	41.5175	56.5773	35.6934	56.7589	90.0044	40.418	8.653	14.9631	9.98254	43.0557	43.1275	49.2237	12.3708	56.9686	198.658	62.6247	10.8122	16.8313	31.152	28.5833	156.469	25.0738	9.34093	21.0962	40.5162	2.51301	76.4546	48.2768	65.3702	6.60918	10.7912	49.5983	20.2349	6.82419	7.13589	38.5989	15.0283	13.5408	15.9831	119.804	36.2433	20.6386	81.6347	11.3295	0	22.3614	18.9467	8.63212	4.03109	6.6477	1.85292	20.1516	4.05368	8.38808	6.65208	0.0388223	32.6935	4.00038	5.99072	0.128601	14.5619	3.74969	43.1321	20.3761	0.0306787	39.5977	7.10173	16.6927	15.3265	14.0422	43.495	39.4338	21.3011	23.9777	12.4309	17.0514	6.88659	45.8179	0.00964685	107.086	51.5318	11.8692	18.8676	103.527	46.4001	56.7645	7.78123	14.648	0.0756363	8.63409	3.04919	17.1693	39.3252	69.0196	40.7109	18.5722	11.8762	10.4576	0.998196	16.0101	0.0984588	171.878	0.0335535	7.31582	10.3094	20.3275	50.7231
CFL2	4000.34	4095.43	3334.69	3622.12	3480.43	4001.53	2990.91	2784.17	3389.21	4402.93	5057.4	2549.38	3190.98	3441.81	3730.25	3579.69	2736.01	3199.28	2051.21	4614.48	4193.92	3065.45	3150	3598.31	3992.7	830.25	3956.92	2901.21	2847.54	2583.59	3253.34	4102.4	3247.59	1600.4	2988.43	1008.97	1134.73	1829.37	2757.44	2812.62	2461.44	1074.25	897.756	1214.52	1487.13	1171.3	2983.92	1684.62	1532.46	1642.6	2098.76	2520.23	2671.86	1153.91	1713.85	1281.22	1683.98	1329.86	1910.17	1795.25	3055.13	1532.8	889.75	2108.26	1984.04	1086	1409.07	2343.33	1111.98	1331.81	2090.46	1500.75	767.833	1173.32	1260.35	2499.19	1195.27	2443.63	1346.65	1076.94	1000.94	2194.92	1183.89	1289.76	2016.07	2942.96	1384.11	961.486	1505.18	1208.04	1709.9	2658.78	2238.5	1226.69	1337.93	1651.5	3038.65	1091.89	1239.83	2670.26	2048.13	1752.35	1406.11	1285	1164.25	1251.71	1452.65	1606.35	1222.96	3202.78	1782.11	1547.4	2607.27	1417.61	3695.14	2151.6	1188.77	730.953	3201.25	4437.01	3350.12	1206.11	1133.42	1592.16	2803.74	1150.2	2148.92	1665.05	1851.64	774.662	1671.52	2871.56	1138.31	1493.43	2505.29	1874.51	1990.96	2618.76	3892.55	2554.22	3790.48	2557.02	1615.71	1220.06	2864.32	1229.9	1819.58	2244.4	5264.22	2767.25	3182.19	15787.2	5384.35	10130.1	6253.67	2408.41	3497.81	4687.48	913.39	2056.93	3684.07	4609.59	6992.9	2191.39	2412.66	2020.49	4900.79	4041.54	3145.41
SUGT1	2854.32	2403.08	2747.81	2503.15	2719.02	2547.26	2329.7	2339.29	2943.36	2337.73	2829.18	2597.96	2332.94	2736.07	2169.11	2395.37	2279.1	2472.48	2544.07	2306.35	2696.74	2259.32	2496.41	2375.56	2799.28	2321.04	2959.81	2425.52	2377.18	2361.68	2329.51	2484.87	2820.71	2116.65	2775.67	1840.36	2503.07	2523.26	2737.87	2284.8	2839.47	2706.01	3373.24	2680.37	2375.59	2465.49	1728.82	1590.46	2002.65	2331.08	2718.19	1463.65	2050.11	2058.42	1759.93	2186.77	4031.65	2253.49	2022.05	1882.62	2537.49	1229.42	2191.11	2299.25	2386.12	2287.15	1968.1	2219.14	2256.74	2721.48	2449.67	2299.8	2879.45	2632.12	1902.87	1698.78	1980.36	1610.88	1640.77	2333.5	1624.94	4648.52	1892.55	2038.94	2232.48	2300.08	1885.4	2115.32	2303.24	1939.06	3564.71	2331.64	1668.8	2079.48	2028.99	3284.4	2267.66	2278.7	1918.53	2245.12	2007.87	4015.73	2889.97	2096.8	1793.7	1740.65	1844.28	1734.33	1827.43	1695.86	1981.46	1788.07	2227.8	1474.22	2450.19	1984.32	1645.11	2680.34	2650.23	2247.1	2412.1	2717.02	1595.57	1823.66	2157.34	3154.93	1969.94	1284.68	2202.31	2766.06	1995.96	1883.92	1486.82	2272.55	1812.09	1857.23	2469.74	1838.77	2930.82	2559.93	2345.67	2433.26	1706.12	3347.94	1974.88	2292.77	2480.22	1709.55	4589.88	1581.38	3703.9	3726.23	2519.68	4439.45	3633.79	1903.78	2718.54	3179.81	2375.98	1653.59	4509.04	2578.3	3874.14	3156.81	2628.36	2814.45	3014.71	2375.44	2308.61
GTF2A1	2492.17	2860.03	2479.48	2590.3	2863.29	2314.27	2305.64	2531.9	2947.59	2454.02	2163.57	2558.13	2816.01	2552.65	2061.08	2641.94	2485.08	2428.15	2500.1	2255.25	2540.13	2397.05	2354.5	2310.12	1644.5	3188.23	2227.49	2734.82	2612.82	2122.11	2281.23	2440.5	2826.51	2555.66	2062.02	2901.2	2020.22	4324.11	2826.46	2532.67	2877.32	2128.81	3449.96	2642.28	2278.24	2989.65	1910.89	3069.44	3212.77	2418.73	2898.39	3220.58	2507.28	3361.81	2235.69	2801.82	5134	2641.9	3028.1	1950.68	2764.36	3388.07	2589.88	2851.45	2354.37	2778.25	2763.14	2878.89	2145.92	2615.74	2331.14	2900.49	2956.14	2593.73	3215.72	3178.04	2822.42	3031.15	2365.75	2287.28	2635.2	1060.26	3743.74	2275.63	2060.07	3112.57	2621.59	3571.17	2856.3	2625.08	1073.58	2196.04	2888.48	2730.03	2538.66	2893.6	2072.89	3148.15	2153.42	2508.64	2414	2579.73	697.623	2261.36	3129.53	2636.28	2501.9	4805.86	2492.24	2714.74	1971.4	2215.57	2865.26	2222.31	2756.63	2443.29	1744.08	2597.45	2236.72	2324.15	2779.31	568.614	2637.59	2624.01	1940.1	3130.37	2705.17	3856.78	2093.87	2435.51	2569.38	3146.51	3646.92	3238.47	2427.22	3025.61	2022.28	2559.36	1585.99	3538.01	1533.8	2515.47	2591.14	2917.22	2576.79	3561.22	3243.88	2615.76	5652.44	1920.98	3080.95	6451.61	2398.68	5075.09	3700.95	3268.09	2670.54	1182.22	1066.95	4572.42	1116.58	2982.77	3928.4	1906.05	6280.16	4861.22	5136.32	3748.42	4065.34
ZCCHC24	5523.39	6502.12	5189.61	4742.02	5440.04	5759.72	3934.01	5638.94	4139.32	3666.13	7044.4	4662.54	5203.76	4913.93	4105.19	4686.77	3475.62	4962.39	3946.99	4162.18	3988.47	4541.04	4862.91	4750.24	2570.64	2388.01	3110.08	4704.54	2728.8	3838.17	4091.74	3376.15	4557.03	4653.48	4147.6	3030.8	4032.04	2442.34	4704.23	4750.1	4727.9	2505.55	1766.46	2604.2	3155.66	3728.43	2141.72	2813.4	2833.09	3635.87	2724.27	4879.31	3320.23	1776.97	2360.26	2270.84	1246.12	2981.98	2477.76	2929.26	4436.12	1854.25	2069.15	3592.97	2756.41	3004.03	5370.27	3379.4	2592.07	2771.36	3326.7	3463.75	1892.56	4120.44	2599.98	1548.18	1190.09	7712.9	3297.29	2327.21	1756.81	1911.54	2442.15	3392.89	5112.96	4708.74	3994.96	3251.17	2317.72	4857.47	794.307	4463.23	4307.25	4517.26	3416.1	4348.16	3334.72	3093.01	3322.04	4293.23	3183.82	3126.37	546.989	3318.79	4346.18	4604.41	3136.95	2968.39	2433.2	3562.71	2947.03	3076.06	9350.11	2738.27	5564.07	4826.95	1639.63	1855.66	3714.74	4667.28	5149.46	1064.04	3094.35	3099.3	3108.21	1661.16	5022.32	955.999	1671.25	2908.05	1939.15	4270.79	2378.1	4367.72	4815.99	4672.59	3778.28	1543.67	4063.73	3461.98	4487.85	2615.58	2932.23	2064.34	4742.26	1749.89	1779.6	2440.97	4490.79	1895.27	1449.88	13081.3	6020.66	4790.91	2657.16	1846.92	6238.09	1852.77	1388.9	1330.16	1109.52	8632.49	5299.45	4009.67	3190.29	3789.85	7223.84	4383.71	3446.82
PGM2L1	694.48	485.385	755.585	624.13	523.968	452.549	1096.63	751.418	471.216	761.871	282.97	600.418	2617.98	1257.67	1125.84	724.849	476.674	718.076	1344.62	498.179	1117.32	452.745	637.594	730.58	1635.05	863.035	750.206	808.498	502.046	861.585	606.267	713.813	1600.9	887.471	1119.75	3124.91	2347.19	1724.68	973.41	746.068	781.697	1464.78	5526.3	1663.8	964.887	909.226	3087.21	3111.84	2379.57	1511.12	1090.9	1911	973.876	8970.43	716.277	5095.94	2870.13	1860.61	6963.33	3900.56	520.615	7410.76	3523.87	905.844	913.438	2035.61	2171.11	1602.81	2919.72	1789.71	1936.4	1511.05	2552.83	2547.47	821.707	8756	1609.56	1743.19	1734.23	639.875	1046.62	1367.42	4062.82	2608.6	1072.9	1482.05	964.719	1582.3	2109.92	1204.04	1664.12	826.813	809.666	2169.34	1579.78	2867.87	828.761	2469.04	1989.03	717.191	1268.03	3364.49	2564.93	1033.35	1115.52	1533.34	2572.58	1433.74	2004.57	634.074	1087.39	1650.69	630.835	780.316	858.763	1579.72	1055.71	833.493	1143.35	694.292	565.987	240.066	1932.73	2212.04	452.411	4461.56	938.909	3846.41	1401.66	1127.13	518.156	1283.67	1490.25	897.356	1081.65	1238.11	673.738	1325.09	653.938	3377.14	669.765	1084.27	2181.6	978.424	627.281	1024.33	1206.09	2947.6	4993.06	1131.64	3502.45	541.994	575.452	1865.41	1406.14	4691.54	476.664	432.053	1725.5	5494.78	734.115	763.421	723.234	771.908	3033.85	1041.55	1985.18	1605.5	1885.45
PHYHIPL	10.2986	6.25427	1.75541	7.52086	5.00927	7.82692	2.33982	4.51397	2.13268	0	2.22599	0.959656	12.4676	1.51306	2.13886	0.986158	0.0302046	0.813617	2.0531	6.85387	7.73029	8.50592	1.9985	6.29409	9.36728	1.56143	2.11915	3.5988	1.77679	0.0558795	4.63809	13.6423	8.48103	4.77592	20.0396	3.81836	11.8984	29.4976	6.1968	1.60559	5.5345	3.36474	45.6041	4.73272	3.37659	0.0336921	0	13.8511	12.8945	16.3968	1.68527	5.44244	1.72187	14.5435	6.36139	49.9909	0	12.4767	16.3327	0	1.46698	0.054761	88.2826	9.87422	9.40508	13.668	34.0017	7.48739	9.61662	57.8628	15.4579	11.1945	276.901	2.94464	3.10498	17.2461	0.0153654	45.6004	5.8931	2.12765	1.05713	26.354	7.49666	7.02206	30.1161	0.0464904	5.34463	141.322	29.9849	37.7586	0.290418	10.4031	9.95148	54.3247	0	2.63412	0.709756	4.3457	1.59505	5.30092	2.78264	7.77649	14.1357	2.52971	14.2368	29.315	23.5508	31.7252	10.1887	5.44946	1.0102	4.4499	0.91299	7.17329	6.16113	2.1146	8.85067	8.77604	9.59578	2.36397	4.46057	1.45468	11.8685	15.093	10.9052	3.17146	3.25384	38.7706	6.08834	32.7966	109.909	131.041	15.2689	1.84568	12.2696	7.37661	4.58192	5.34227	13.9084	17.8992	0.00968608	1.53281	1.20997	6.07021	6.41644	852.428	1019.26	17.7193	10.3228	0.877629	93.9203	50.3827	3.83844	54.7937	10.4976	12.488	4.61736	6.41175	110.832	32.2523	1.00871	16.0132	24.7037	68.5424	15.1357	0.0859399	187.046	12.0157	0.144058
SLC16A9	215.99	233.384	161.514	67.4429	294.543	245.349	153.583	156.418	84.5452	138.59	203.96	120.464	147.517	149.879	177.938	104.961	65.7926	75.5708	75.6787	146.457	71.1397	190.057	59.9615	66.2828	421.767	1097.03	73.5742	68.6831	211.173	80.3429	201.48	129.67	142.381	107.801	120.515	506.876	442.848	97.0578	387.314	3447	81.2951	1444.22	1249.16	242.69	718.131	116.525	1173.73	392.799	177.314	220.915	90.9147	200.324	372.613	278.516	301.541	675.735	121.015	279.168	2396.94	524.198	363.061	589.922	333.497	268.111	410.668	49.7198	236.012	285.548	2343.52	1401.64	349.125	582.879	797.174	1809.22	244.053	347.539	55.9498	444.988	1386.99	78.8271	163.034	445.303	521.347	3628.57	460.688	3833.87	188.035	362.282	2179.15	482.676	2130.51	216.162	434.907	170.436	899.619	2885.07	181.753	154.798	446.217	113.447	404.521	3927.11	270.813	392.117	453.991	375.227	611.482	63.5017	625.975	277.241	158.078	185.785	283.387	912.201	313.316	514.395	1583.45	2531.85	296.158	166.319	197.24	1937.15	451.927	592.437	216.322	19.5295	509.127	490.076	379.051	87.6942	152.369	468.927	651.785	123.872	503.814	491.254	231.807	179.863	2549.58	185.373	1603.31	3257.54	432.734	314.679	329.617	251.644	405.679	56.5328	958.27	257.862	3088.84	41936.7	121.635	305.124	675.907	118.886	212.969	66.1253	1050.13	1860.78	1368.47	193.766	347.515	103.676	2639.03	461.367	1474.33	642.496	423.321
FOLR2	576.227	1388.57	2063.11	1427.28	746.379	962.447	1857.55	3410.93	1348.09	505.092	526.412	1137.69	3796.03	838.035	1913.84	852.586	1221.75	4276.65	3969.45	1315.82	1160.7	1877.06	960.389	1013.84	648.42	1716.27	927.787	2024	666.98	5900.72	1638.74	1266.66	688.351	1488.03	975.669	2472.07	1199.67	1558.1	648.948	1349.75	1905.27	2118.5	1089.53	1326.84	2471.86	2352.26	1467.89	2264.49	1494.58	3070.69	8145.21	1624.19	3103.24	1609.07	1835.9	2507.06	729.078	1373.71	2093.91	1121.09	3509.7	146.691	1854.97	3157.89	1236.19	1312.66	1891.09	3410.71	746.768	2905.04	5167.48	3091.37	1873.62	2965.81	1505.42	5373.76	1635.46	3009.46	1375.18	2587.76	1281.27	10014	1648.8	1776.18	2503.29	4277.51	1933.1	2507.56	821.864	725.249	1537.3	1336.95	2840.81	3524.83	2736.6	1271.24	2110.73	1784.67	2516.7	2100.66	1869.55	1126.34	957.036	1347.92	2625.69	3228.83	1076.72	229.066	2643.01	2464.4	1675.39	1849.61	3446.24	404.249	1249.57	3060.1	2581.98	380.777	4207.11	850.875	1739.58	1813.62	1461.8	1072.45	4521.77	2119.85	3455.39	418.185	1268.89	1721.37	2330.94	1324.5	2808.45	10157.7	4613.16	2713.81	2576.3	3429.32	3654.23	1195.31	8594.26	3937.78	2037.67	1583.95	2892.02	2394.35	2935.55	2556.72	4275.62	2752.55	3093.88	2031.03	1237.22	4235.74	2512.47	487.508	3518.26	4252.87	1004.2	926.78	3855.83	2178.42	1908.25	10427.5	1028.95	2838.48	6569.62	3732.9	4390.63
INPPL1	6103.36	6380.04	5870.71	5957.51	6336.7	5948.86	6667.04	6351.46	6217.42	6473.67	7734.18	5817.72	5790.18	6461.78	6530.59	6262.23	7444.26	7392.29	7758.99	5826.38	5630.06	6657.27	5856.27	7779.33	4586.82	9324.38	6201.22	6385.77	6988.38	7009.44	5537.37	4716.54	5545.72	6374.49	6575.63	9797.09	5314.34	11356.1	5602.45	8355.19	6965.2	11367.7	14493.3	10186.5	7188.73	9300.04	8830.55	9582.63	8008.83	6765.89	7401.28	7757.65	7386.71	6119.95	10755.9	8026.62	7313.12	8589.8	7727.15	9752.6	6067.56	11945.1	8238.75	5596.58	6069.56	6887.24	6398.32	6908.12	7642.29	10822.1	6110.95	7145.5	9313.16	8264.5	8006.87	8344.25	5578.55	7475.79	9180.69	6360.66	9410.06	3633.36	7174.99	7087.66	6718.25	8275.81	7288.82	7289.22	13569.2	7777.31	9315.23	6816.67	5958.46	6186.34	5617.52	6918.76	6473.09	6827.73	8342.9	7634.2	8625.91	11569.3	7787.17	10140.1	7275.79	9177.32	8572.63	7198.99	8370.14	8365.21	10640.3	9591.88	6697.54	16024.1	6635.04	9481.42	8664.14	9713.36	4765.78	6947.12	7449	10484.7	8111.52	6313.89	5290.33	5324.58	7036.22	8655.04	6281.6	8649.07	8688.81	8180.91	7673.8	8355.26	6427.12	8264.65	8459.22	6474.44	5315.7	20685.7	6066.64	5084.66	8592.09	10293	8182.09	5832.29	4398.83	6336.76	2334.01	5894.24	3037.47	5694.3	5702.64	2784.18	3396.69	5936.34	6066.62	3667.05	4504.45	5077.87	2696.58	5144.11	4258.7	3579.88	6338.5	5190.55	3588.17	4913	4291.9
GJB2	9.27076	50.7466	71.7999	41.2143	18.0343	33.8197	146.486	28.8922	12.7094	154.525	8.82677	38.8525	50.1519	20.6275	42.3837	7.9164	62.4605	34.7226	167.657	40.8316	28.9283	57.6652	13.9907	27.7411	165.941	247.404	71.4434	39.7593	25.3302	62.5617	57.5564	110.34	29.2395	436.747	38.4409	113.26	1056.69	565.361	100.962	379.321	64.3701	218.396	709.075	496.838	485.783	281.535	232.363	188.408	580.083	244.656	145.154	395.242	121.788	987.968	162.053	761.917	579.814	223.68	116.378	169.18	37.7012	56.4632	4382.12	521.402	116.452	2381.86	2125.11	152.226	9457.2	318.237	474.035	21345.9	1731.59	1336.74	424.246	445.433	710.531	567.035	1382.08	348.842	196.26	152.15	199.481	1055.07	475.723	734.935	73.7411	690.705	1536.16	1746.51	7025.89	123.237	346.235	551.273	493.597	511.506	101.282	1545.51	216.346	27.216	30.593	708.771	1301.18	190.075	677.004	464.216	1500.76	157.442	296.737	286.783	243.659	626.448	50.8141	190.748	89.7984	227.939	1137.02	250.958	1328.98	50.7305	70.2506	229.632	160.314	379.828	239.806	33.4229	104.003	727.539	111.491	629.067	222.122	362.861	258.95	110.73	231.785	171.16	484.929	275.225	372.859	466.479	61.3639	672.381	869.874	1730.38	561.671	934.752	1224.6	5188.18	584.193	238.588	942.185	245.845	25.1915	46.4795	115.818	4422.35	38.1225	135.036	73.013	1265.47	679.798	9.18223	5.03729	1629.27	366.737	307.619	248.081	289.73	286.746
CRYL1	1859.12	2177.76	2064	1940.85	1702.14	1707.57	1788.82	2571.72	1691.44	1457.7	2787.48	1714.81	1601.16	1716.09	1582.35	1611.11	2184.84	2948.97	2055.29	1927.36	1793.76	2138.65	1901.79	1484.48	2017.24	1906.69	2370.37	2307.06	1744.59	1926.16	2026.84	965.462	1533.15	2447.92	2018.5	1262.42	2282.27	1196.41	2028.17	1560.55	1973.81	1358.97	1700.11	1487.7	2206.3	1724.57	892.39	933.649	944.95	1463.64	3162.66	1609.5	1856.22	1895.38	1924.29	1574.91	1429.1	1212.62	1227.03	1061.31	2487.1	1556.48	1355.43	1957.97	1503.46	2113.74	1548.08	1467.18	1843.36	1487.44	1985.62	1629.87	1700.4	1965.72	1826.68	1502.98	1694.49	1953.1	1435.18	2678.1	1185.75	10178	1435.17	2044.96	1852.89	1006.54	1172.61	4280.91	956.252	1243.39	2307.23	1629.96	1416.17	3057.6	1824.76	974.18	2511.54	1540.37	1359.81	1677.63	1341.94	1564.9	2414.36	2044.75	1580.87	1397.04	1327.01	981.706	899.98	2056.71	1944.21	1791.36	2856.81	729.362	1757.82	1755.36	1602.22	1822.91	3344.54	1317.38	1860.5	4244.75	1226.4	1402.23	2657.68	1819	2301.1	1165.98	2276.29	1594.1	1727.5	1363.02	1428.89	3035.74	2498.42	1491.32	1684.58	3067.69	4243.8	1393.07	4440.8	4024.96	1647.92	3705.86	1734.85	2228.66	4429.48	1144.78	2972.6	3153.68	2387.26	3839.8	2248.51	2746.19	1999.8	1034.23	3260.31	4171.54	1245.18	849.448	4001.32	2017.76	1955.02	4888.93	1390.24	2297.93	2988.52	2228.82	1905.56
REEP3	3927.71	3619.77	3973.63	4076.64	3684.8	3550.19	4913.74	3679.39	3751.59	4029.88	3189.98	4451.71	4449.92	4455.39	4412.33	4072.83	3942.38	4026.93	4319.18	3525.11	4020.67	3760.54	4282.28	3432.45	3503.02	4011.18	4724.98	4050.68	4344.74	4862.57	3555.09	4128.42	3810.86	3393.91	3356.88	3403.29	2615.3	3033.41	3236.43	3673.38	3522.05	3389.77	4128.97	4446.96	3220.96	3044.68	3437.39	3125.75	3535.13	2449.75	4024.32	5276.02	4051.33	5797.76	2408.86	5965.42	1999.82	5091.41	4267.89	3887.59	3878.28	2179.08	3889.48	5923	3886.44	4401.75	3402.17	4101.58	5122.49	3448.74	4486.36	4132.72	4566.07	4102.72	3966.37	4346.42	7721.49	3600.46	4881.02	3179.29	2997.57	13385.9	2625.66	6438.76	3387.51	5898.13	2481.16	3141.71	4235.35	2980.89	9048.96	3197.34	3625.42	4341.08	3728.45	3368.8	5225.83	4586.32	4988.96	4827.08	3564.29	3613.71	3347.63	3836.65	2642.47	3568	4119.45	2819.3	2579.02	4697.57	3889.43	2832.11	3662.78	5006.77	4240.37	3354.95	3865.29	5338.86	6843.87	3979.37	5241.95	2057.48	2866.23	2997.24	4445.84	8488.66	3776.96	4144.98	3185.4	4254.7	3453.41	4217.31	3376.74	4130.21	4255.98	4443.35	3872.26	7887.8	5503.44	4559.33	5164.77	5187.3	3484.96	3962.46	4640.75	3954.3	6498.97	8938.19	9537.52	9363.72	4968.86	14242.3	5472.65	6585.54	6723.74	2726.4	3283.98	4211.93	4821.23	5677.01	9169.98	3645.89	5474.45	4923.95	10391.5	6094.96	6008.96	4256.24	5330.86
SKA3	39.0952	23.1163	66.4657	28.0962	24.0451	15.8197	37.8305	28.9093	46.4803	15.7803	14.3043	56.3599	60.958	15.8501	49.7693	23.762	96.2924	6.88244	108.35	28.9159	108.658	34.1792	24.9839	31.3513	26.1175	56.4516	33.6318	30.7252	19.8978	44.8398	31.5515	22.5152	19.0722	90.2189	53.515	64.301	37.8848	299.851	24.7384	30.2619	40.1887	42.9282	231.164	97.067	115.109	76.6128	85.2611	105.701	164.417	124.152	93.5561	23.6643	33.7351	190.218	17.5745	263.874	1306.01	115.413	283.847	47.7802	13.2753	333.741	260.829	91.2657	41.1188	292.847	75.0038	60.057	643.787	149.641	61.9476	238.606	126.651	245.105	26.7889	329.148	441.175	112.991	157.386	87.227	69.5851	301.865	237.174	45.1332	59.1069	820.934	23.342	285.058	507.515	142.939	469.429	128.942	45.0802	101.798	79.3602	416.273	72.3271	299.261	135.022	57.3284	81.8305	341.87	427.646	76.3258	220.468	80.0491	583.07	191.391	75.532	51.5439	48.3322	114.328	30.0975	24.1522	39.895	58.571	114.398	473.296	323.134	22.8521	15.1693	70.5557	90.1382	70.8407	151.894	58.7655	47.1981	749.259	265.528	83.9777	115.104	47.0192	66.3859	52.5329	118.638	90.0501	67.2744	172.716	91.7831	121.688	107.373	441.509	255.603	35.1959	37.0537	287.688	321.262	515.77	244.248	124.799	524.907	14.2585	50.4839	92.8154	76.4568	411.605	105.072	63.0493	125.678	426.18	214.13	18.3077	5.04574	158.79	97.0998	118.987	166.11	100.195	101.905
MICU2	2194.26	2058.38	2527.05	2177.01	2097.87	2490.97	2357.19	1337.35	2306.31	2376.81	2380.68	2509.55	1944.99	2224.09	2068.49	2155.74	2317.43	2180.37	2746.52	2109.61	2238.03	1968.9	2462.43	2403.36	2670.85	2103.65	2354.61	1726.42	2262.99	2356.95	2184.68	2708.41	2071.69	2109.63	2165.9	1523.55	2532.58	1976.91	2046.71	2103.53	2045.53	1346.92	2478.62	2467.15	2391.08	2455.78	1250.04	1367.7	1731.07	2110.11	2488.97	1645.94	2002.98	1657.6	2737.54	2383.62	3247.88	1825.69	1946.55	1715.23	2247.56	1003.86	1879.53	2787.54	1888.08	2322.36	2091.11	2268.67	1672.8	2040.11	2318.39	1650.45	2272.68	1982.45	2083.07	1920.4	2223.76	1591.49	1462.73	2361.87	2097.36	1868.72	2661.45	2938.56	1825.13	2203.65	1894.41	2277.74	2215.37	1864.36	1912.99	2368.62	1910.57	2249.8	1671.37	2428.81	3615.68	2554.68	1760.81	1744.7	1746.62	2755.87	2173.15	2485.14	2023.16	1700.09	1685.27	1994.99	1999.58	2269.7	1787.14	1989.17	1792.78	1642.45	2169.02	2130.69	1719.88	2428.35	3641.67	1986.39	2124.43	2843.46	1324.7	1869.02	2645.89	4434.49	1707.36	1504.35	2970.53	2509.86	2174.41	2074.07	1730.53	2264.11	2540.5	2012.02	3131.91	2007	3946.27	3021.62	3057.34	4254.5	1812.99	3796.18	1619.55	3095.64	6318.73	1665.86	3350.54	2923.28	4183.19	4737.99	1506.84	3326.89	2949.88	1337.28	2350	2959.38	2275.27	1573.69	3027.12	2124.87	2175.53	2532.36	2660.71	2643.88	2246.84	1918.97	2600.48
DDIAS	200.148	138.911	217.164	258.664	182.337	212.748	92.8913	252.296	268.337	154.403	77.9076	326.458	142.926	233.659	125	207.948	427.237	210.378	96.129	157.521	202.156	233.83	240.847	205.275	84.5959	167.497	418.132	257.758	230.198	188.868	273.912	177.66	196.045	134.705	294.831	182.393	37.8857	353.137	143.189	134.829	231.285	120.354	211.484	133.236	220.207	303.055	206.414	126.382	219.836	220.035	120.672	65.7292	76.4302	327.063	104.743	411.779	504.371	240.731	288.351	56.9762	191.376	322.546	320.906	205.059	145.827	181.11	128.006	145.41	570.493	255.388	237.936	277.886	148.183	154.535	135.932	225.94	316.934	163.188	101.311	217.495	199.362	199.012	144.906	64.1887	160.925	959.615	430.243	172.131	504.449	162.19	647.288	81.5179	175.615	171.575	123.268	434.924	146.379	258.114	186.189	215.553	156.493	273.754	441.9	430.601	218.007	81.1844	192.373	152.713	90.6235	212.146	125.858	160.488	317.325	85.6216	282.561	201.788	178.175	448.3	311.57	283.663	306.035	152.658	141.641	111.473	187.073	77.5664	187.582	650.349	120.611	178.366	121.57	120.103	51.892	401.787	315.536	335.148	203.671	163.692	179.017	420.083	214.735	284.933	372.043	105.037	258.25	157.282	269.186	866.204	653.674	169.769	342.677	87.2349	222.125	597.521	539.129	742.968	70.1851	292.394	76.3076	709.599	197.27	123.112	323.944	415.921	118.675	679.56	282.13	193.137	334.697
PCF11	3104.73	4331.45	3637.11	3687.71	3627.7	3596.34	4595.18	3690.24	4586.2	5082.02	2147.15	3584.1	5212.92	4178.67	6530.55	3042.98	2611.11	3624.4	3482.75	4460.3	3855.18	3760.54	3316.89	3816.14	4590.98	4151.77	3155.25	3291.89	3744.77	4731.56	3345.25	3976.83	4163.59	1983.22	2901.28	3336.1	2721.52	2514.68	2859.42	3655.73	3734.92	4051.3	3749.55	4047.21	2501.74	3822.25	3139.94	2623.92	3779.96	3701.63	3978.88	3897.83	3976.67	2960.98	3050.18	3874.43	3276.98	4044.34	3049.92	4060.53	4143.09	1502.37	3163.08	2679.55	3775.5	2391.88	3600.18	3071.63	2351.17	3633.3	3707.81	3364.58	3947.3	3070.15	3460.79	2783.22	3420.04	2149.34	4159.99	2681.27	2908.27	2443.4	4015.72	3005.76	2457.02	1469.88	3679.08	2238.07	2028.27	3536.04	1684.6	1556.94	2991.37	2307.79	1933.49	4529.26	3598.71	2826.62	2923.56	3570.38	2839.17	3512.62	2199.71	2294.03	2414.21	1883.73	1650.91	2133.56	2736.04	2891.17	3335.66	2356.24	2335.13	4552.36	3270.46	2876.11	2304.89	1934.2	2104.01	4937.05	3421.96	3106.87	2895.75	2126.03	2988.24	3747.64	2397.58	2562.23	2545.88	3225.92	2637.51	4186.76	3202.96	3336.1	2629.5	3420.83	2805.08	1700.21	2019.71	4429.5	1925.42	2807.73	2840.47	2930.33	3388.12	1799.45	2242.93	2245.98	3331.54	2267.92	2527.45	4249.81	2650.1	4330.96	3280.89	2419.59	2055.83	2016.54	1677.78	2747.71	1023.7	2702.51	2531.56	1640.4	2991.83	3208.47	2453.91	2218.15	2367.58
PKNOX2	1656.21	1290.64	928.784	642.868	1102.03	1385.59	735.732	1284.96	823.015	1035.37	2241.3	888.976	1533.61	907.472	1196.81	1150.65	730.868	706.759	540.93	863.583	922.992	984.45	929.408	937.664	391.567	374.217	650.4	794.919	754.005	583.112	1056.59	1037.22	1934.79	992.648	1138.38	454.083	433.364	200.807	852.87	1339.05	984.211	226.145	134.785	550.154	576.478	698.87	456.761	267.627	271.544	411.771	454.019	865.196	548.765	141.676	301.514	139.435	65.4885	208.469	210.982	525.141	929.707	50.8254	60.8717	568.782	790.674	338.211	625.031	1237.44	138.737	462.891	398.374	399.499	72.3162	462.635	562.214	73.2009	45.5928	633.152	181.972	334.128	293.855	232.468	105.37	434.266	812.388	62.1358	897.311	268.418	87.8898	747.888	20.6748	1604.46	924.431	546.499	511.497	249.373	613.189	385.197	395.909	1008.47	897.98	223.123	72.7555	658.177	682.038	615.13	391.622	202.054	271.586	917.999	1007.84	629.715	2816.55	459.305	1517.27	1430.15	343.13	63.324	316.357	1350.47	1358.22	263.505	604.557	490.398	489.712	133.973	1506.8	13.6301	390.197	309.316	334.888	1331.93	209.533	1086.11	537.742	1019.72	499.864	221.251	752.988	169.036	774.045	135.845	354.686	506.661	1201.87	130.719	172.426	164.948	766.017	267.048	189.712	67.6005	1545.21	811.241	520.801	74.3548	1741.51	263.591	73.0209	25.9291	172.995	2886.44	1567.79	499.918	569.468	568.196	625.7	1263.18	1159.33
LRR1	149.866	162.083	186.646	206.174	179.331	186.865	179.931	170.887	215.522	182.322	142.584	161.274	179.485	177.803	137.705	145.562	191.758	162.545	218.821	172.016	338.687	199.668	205.869	198.108	234.921	202.678	224.846	183.576	162.206	279.656	197.759	212.604	168.485	262.29	166.595	191.988	177.188	1124.19	127.742	154.21	177.224	215.839	352.464	235.085	200.316	146.718	343.8	327.294	247.536	308.602	320.174	184.237	210.75	302.788	159.542	257.536	1514.08	214.747	333.813	210.58	161.394	624.758	294.597	332.117	185.468	246.354	278.014	171.296	288.106	303.273	263.448	280.675	330.065	289.391	160.646	344.28	386.335	197.422	327.563	198.595	213.904	625.93	263.492	203.595	152.845	574.137	172.746	309.274	259.487	292.344	750.934	185.826	200.694	220.082	286.226	315.862	336.341	401.627	209.66	210.012	261.151	387.961	656.681	217.866	255.224	242.265	254.208	453.215	315.502	348.061	125.859	203.353	185.467	150.325	197.378	141.163	215.571	812.618	1049.2	179.457	167.427	404.163	209.189	187.068	444.169	564.998	150.085	668.766	369.924	156.704	292.743	176.67	219.778	246.854	447.384	184.715	309.457	482.209	586.422	281.028	464.222	682.336	389.046	196.715	177.159	747.123	891.719	498.447	622.12	481.874	803.019	903.319	217.336	453.814	642.19	657.913	300.226	512.742	836.325	873.41	1163.23	249.56	310.482	922.672	427.09	528.472	409.546	307.547	392.358
RPL36AL	6414.31	4315.39	5553.04	5835.69	5423.01	6421.6	5359.54	4347.62	5123.96	5445.73	7244	4584.81	3484.54	4615.63	4583.92	3961.92	5810.56	4040.81	6120.89	5073.48	6622.98	7079.01	7667.12	5310.51	9295.76	4335.61	6988.18	5098.84	5456.75	7778.91	6036.89	6455.98	4510.65	5908.55	6667.77	4633.08	5878.7	12853.3	5144.08	4395.05	4427.14	5234.77	6581.68	4795.32	4942.62	4798.35	3253.65	5591.16	4891.18	5565.19	8125.68	4698.94	5003.01	7846.47	4257.13	5518.52	12548.2	4955.34	7068.59	4949.85	4874.82	8866.08	5507.42	8381.68	5131.43	7580.97	5300.27	4125.14	5961.77	5806.1	7002.59	6926.56	7336.92	5413.85	4979.59	5291.02	6964.38	4950.05	6891.66	6893.34	4651.57	53893.6	4989.73	6528.03	5107.28	6413.61	3806.81	5592.68	4752.25	7523.48	11116.1	6396.61	4817.44	6196.98	6000.58	3985.93	7098.38	6172.16	5082.87	5071.36	4230.89	6307.68	8630.95	4543.26	5327.09	4892.89	3639.48	10054.5	6141.93	6921.98	3930.71	5430.09	6686.24	4383.99	5002.94	4994.25	8039.54	9694.81	12400.1	3722.72	4858.58	13067.4	4564.91	4715.09	9492.49	11764.5	4336.43	3443.99	7045.77	5025.43	8741.55	4482.81	4650.59	6274.18	9524.87	5758.9	5224.65	6245.04	11407.2	6760.56	12610.8	8334.54	4506.89	10108.1	4734.06	11723.6	5990.05	5910.37	6269.92	6703.78	6786.13	5311.13	5092.28	6318.46	6223.88	10268.1	10677.4	20721.4	33407.3	2022.25	25475.9	7751.99	2514.39	6223.01	1072.1	2245.19	1690.6	1938.11	2697.09
DNAAF2	755.002	638.605	636.227	576.335	600.109	819.446	788.409	660.086	649.75	790.717	613.013	734.5	890.76	753.578	796.467	707.025	596.092	596.356	870.176	765.656	815.242	686.559	802.489	646.313	1675.76	919.456	550.581	552.542	686.044	716.429	953.546	819.034	989.998	674.389	840.023	761.288	2171.14	4002.51	1164.99	673.581	593.112	1042.47	1360.08	837.6	787.838	904.894	837.157	1506.55	862.753	904.84	754.959	1429.47	965.01	1150.04	853.218	1047.1	1661.28	747.253	940.52	1059.49	594.694	1182	732.298	1195.72	1093.53	837.043	1049.05	638.304	861.447	861.935	763.045	883.231	1321.23	870.151	1062.64	998.396	842.074	666.293	2144.44	747.032	946.933	1385.73	1218.73	1335.89	988.375	1386.68	787.439	944.581	828.058	798.396	1147.74	965.267	990.406	968.788	1179.63	833.749	1174.07	1039.32	1154.32	734.357	954.151	877.03	1265.06	684.885	1075.69	1082.68	747.914	1740.07	1432.68	1244.53	949.453	1253.93	484.891	676.823	882.027	841.621	1137.04	1454.15	1614.57	601.669	638.697	1417.14	821.822	2016.48	1367	2396.41	1035.35	1577.15	1275.98	816.267	1169.53	1003.23	1626.67	553.797	2058.86	692.633	1309.33	1660.71	1548.77	1826.29	1561.39	1367.67	1167.15	701.81	763.766	1454.69	1966.74	975.729	895.944	1480.47	1322.58	1292.64	602.358	882.122	1413.01	1037.86	530.525	1065.66	1451.19	1994.82	1365.16	489.98	697.331	801.458	1081.77	604.302	775.912	1353.96	803.553
C10orf10	28899.8	6858.31	19007.6	9166.33	35378.3	5228.52	49178.4	8141.85	5374.37	13131.5	20916.2	4548.85	6704.43	5496.76	11633.5	4962.05	20702.3	16495.5	9869.51	9250.99	10123.9	27267.5	18606.2	7712.94	12049.1	1937.66	17426.9	7682.6	46255.3	9981.34	4941.27	13503.8	5587.96	18184.3	17808.3	2653.49	8440.77	7141.45	26553.6	4325.07	8454.66	3630.58	1914.71	7844.06	8422.43	8505.19	4638.72	4400.39	5809.38	4484.09	11521	6245.45	15820.4	4684.58	8236.35	2783.76	4031.56	11699.8	6315.41	9560.38	2990.36	913.638	7741.75	3369.52	29594.5	9093.73	4110.21	52408.3	5320.01	5543.72	3963.93	5017.83	3687.79	4314.35	3776.92	6834.86	5094.86	6484.44	5294.16	2212.7	6617.06	16700.7	3923.45	5101.87	5898.89	1942.1	2728.64	6789.9	7062.71	11653.2	8526.53	14492.5	3219.67	28811.4	4537.72	5219.57	7435.54	3671.42	3191.94	5561.45	5238.52	3362.59	12343.8	3376.94	6078.38	42409.4	10249.1	2517.56	5210.7	6912.42	4863.05	6447.74	10052.4	7314.01	3669.54	9280.69	10568.7	2138.22	2784.83	13912.4	21783.6	5462.86	24483.7	11790.6	2946.99	7832.02	17699.2	1688.42	6154.91	3882.4	3236.81	30966.8	4448.63	4298.22	2784.71	11743.4	2197.74	17025.1	5008.9	2886.67	6088.11	8888.9	9509.25	1448.67	5930.56	11559.2	6497.26	17896.5	534.623	3461.99	1471.09	854.989	48929.1	1275.04	532.435	5883.17	16096.8	7076.5	1897.48	3600.98	2900.34	8629.28	5278.69	4821.21	2276.81	2961.12	9241	5138.27	10873.3
ZNF22	3102.9	2569.65	3025.11	2354.13	3186.88	3265.37	2361.79	2287.74	3029.99	2336.8	2205.24	2333.69	2784.81	2603.68	1648.02	2850.88	2405.1	2013.44	2420.34	2143.67	3346.46	2975.75	2728.26	2077.93	2404.61	1923	2545.84	2456.27	2631.86	1504.88	2185.6	2508.9	2841.03	1654.24	2934	1717.48	1687.25	3009.65	2686.37	2661.71	2467.9	1866.48	2760.59	2315.81	1680.75	2079.39	1337.03	2332.22	2035.91	2355.74	2761.94	2097.47	1829.53	2205.94	1148.44	2411.28	2937.47	1703.08	2086.64	1591.07	2481.57	1342.2	1594.2	2239.47	2570.92	1809.79	2131.11	2998.57	1801.92	2350.37	1799.63	2151.04	1704.7	2147.82	2142.79	2016.14	2191.65	1390.71	2038.18	2013.06	1480.62	3171.06	1912.32	1557.54	1607.56	2080.61	1749.51	1631.64	1855.62	2290.94	2466.34	2089.85	2000.08	2020.33	1680.29	2152.01	1759.06	2016.47	1744.88	2143.82	1726.87	2244.96	2350.24	1592.29	1844.96	1864.56	1885.5	2389.48	2082.51	2422.31	1536.44	1597.95	2009.35	2036.33	2879.02	1829.59	2363.15	1457.47	2136.72	1970	2521.53	1976.55	1865.14	1708.39	2420.23	2702.81	1763.09	1532.62	1868.87	1952.05	2429.1	2618.57	1890.73	1781.61	1970.22	1829.44	1759.8	2105.96	2483.87	1608.79	2045.05	2934.79	1540.36	1813.88	2376.93	3229.84	3540.32	2361.74	3134.21	1761.28	2490.9	2689.14	3349.13	3664.78	3308.6	1407.77	2747.63	2160.32	3133.57	1304.35	3680.3	3231.08	2909.65	3023.89	2002.83	2347.19	2178.58	1979.75	1959.13
KLHDC2	2200.78	2338.07	2221.93	2165.77	2674.94	2671.06	1710.92	1956.78	2706.71	1796.31	2526.53	2147.15	1908.46	2158.69	1707.33	2334.97	2654.9	2206.45	3271.08	2394.09	2271.35	2243.3	2655.31	2039.39	2293.93	4080.79	1930.14	2571.13	2064.51	1203.92	2835.55	2098.53	2338.78	2019.51	2359.35	3454.18	2858.47	7339.5	2194.01	2510.74	2170.43	3541.21	4475.19	2550.9	2169.82	2502.18	2053.13	4641.41	3339.32	2227.88	2926.38	3371.29	3273.99	2978.45	4563.33	2867.8	4432.15	2422.62	2342.23	1887.21	2383.03	2967.41	1776.21	3362.13	2133.1	2629.7	1952.1	2535.27	1267.11	2282.53	1780.47	1988.22	3259.51	1580.84	4044.62	2115.13	2252.76	2286.24	3123.18	3940.99	4057.65	3086.48	2652.97	1995.82	1755.71	2365.5	3371.28	4140.28	1332.54	2444.32	3102.89	1757.01	3031.52	3228	3153.97	2481.17	4455.78	1973.77	3586.33	2639.37	2546.44	3032.22	2605.56	2457.36	1748.86	2819.91	1560.61	5097.07	2615.41	4580.04	2778.88	2480.42	1567.72	4908.21	2432.56	2337.7	5223.28	4553.38	4202.29	2331.52	2776.23	5978.78	2564	2418.96	3529.59	5297.78	1911	2061.54	2696.89	2455.53	5350.63	2752.86	5520.72	2426.49	4325.16	2256.18	3843.35	5315.83	3716.47	4858.49	4289.48	3768.39	3181.6	4297.04	2724.89	3353.26	4945.38	1463.56	1836.4	5392.27	2545.12	5552.14	2833.53	2543.77	2853.87	1672.5	2127.21	3827.48	2531.27	2178.12	4945.85	1554.11	2123.84	2030.99	3417.84	2600.69	1852.12	1851.07	1888.23
EML5	83.7857	109.588	53.8105	81.5307	136.25	76.5527	58.4829	100.39	98.2441	86.5156	46.094	58.286	31.8292	50.168	56.1515	87.1408	62.4782	78.2343	219.805	128.685	44.4718	66.2125	44.9711	48.3695	35.5208	166.097	50.4513	88.6329	120.577	43.7425	51.97	26.3278	43.7364	35.188	85.4799	52.7943	69.6501	146.644	57.6862	89.4266	62.05	108.473	98.4628	44.7226	39.8691	25.9223	67.4696	72.329	72.059	38.3181	122.595	56.0424	66.709	132.991	82.1404	65.9748	224.177	24.1115	36.3501	13.7509	168.96	37.2667	60.1	26.4904	109.578	102.248	28.0014	70.8674	5.76156	22.9438	64.728	100.149	71.5456	60.0434	107.068	55.9543	60.0763	88.9335	111.168	49.392	41.5441	0.583558	47.0404	87.2533	46.334	8.92851	63.8951	18.1576	93.0249	20.7823	0.300487	9.45296	87.8899	73.3159	40.6001	36.2297	30.4929	33.2806	36.0109	39.5922	42.3579	48.7929	9.98409	17.0524	74.3239	54.0976	54.9625	51.6982	41.5561	12.6003	49.3368	19.8338	45.1802	107.687	52.6614	29.2939	4.45226	19.6842	13.4413	98.4707	64.2573	67.7861	230.353	58.579	36.3893	117.879	70.7319	209.632	73.9829	29.4451	67.322	54.175	119.419	116.447	28.853	66.8731	53.2439	18.838	38.8538	30.1508	24.5517	17.8091	73.3263	36.564	76.6492	24.2887	23.0628	15.2672	30.6608	26.5777	9.52146	539.489	71.1725	138.816	44.0225	18.6812	40.9427	0.231143	21.7973	2.72608	1.07295	31.9606	22.2921	24.28	2.19701	61.275	31.9125	50.1002	24.2712
NEMF	1664.54	1970.22	1855.8	1911.8	2189.04	1737.95	1807.15	1698.17	2542.94	1749.81	1015.48	2084.98	1912.32	1788.68	1699.91	1268.49	1727.95	1590.93	1973.49	1761.28	1857.06	1554.62	2016.72	1764.19	1426.28	2391.39	1703.19	1749.95	1900.48	1837.64	1587.67	1636.33	1885.82	1401.35	1344.25	1497.64	1297.62	3149.6	1709.88	1820.28	2003.69	1748.67	2148.96	1712.35	1378.68	1870.14	1711	2046.26	1725.55	1305.68	1833.71	1595.54	1868.7	2628.12	1632.83	1704.71	2971.2	1514.26	2232.22	1558.9	2095.59	762.491	1832.16	1170.76	1826.29	1792.66	1361.07	1884.76	934.676	1776.75	1830.66	2108.02	1983.14	1748.18	1667.07	2030.1	1936.84	1386.12	2260.5	1272.35	1700.73	270.404	1932.1	1705.97	1431.62	1411.1	1781.04	1517.3	1168.17	1289.22	878.836	1058.18	1593.55	1627.61	1430.92	1947.99	1058.14	1464.4	1289.36	1777.66	1786.95	1640.78	548.365	1291.01	1350.07	1571.62	1302.48	1634.48	1339.78	1164.2	1427.7	1410.01	1189.22	2118.08	1531.53	1539.99	1263.52	2821	572.144	1979.08	1660.86	640.299	1511.39	1392.79	999.006	1832.94	1496.21	2648.79	1164.5	1274.2	1344.69	1609.78	1747.62	2051.05	1360.63	1480.84	1128.25	1141.57	802.678	2640.93	713.732	814.809	1678.14	1004.59	1466.39	1402.77	1250.05	1423.97	1973.68	948.998	1129.5	3463.48	1566.19	1487.22	1521.84	1827	986.485	534.612	383.424	1737.26	273.151	1297.72	1616.24	611.287	1431.21	1292.56	1334.47	1435.05	1377.97
RPUSD4	893.716	747.271	1026.62	716.912	771.425	805.956	932.793	904.247	858.928	1174.93	821.353	769.474	768.231	677.783	846.25	995.184	802.076	1027.61	797.58	917.262	902.99	897.962	917.416	847.126	991.91	921.882	956.134	803.068	895.406	1045.68	865.325	798.819	839.158	845.284	1139.92	1043.55	880.832	928.01	798.296	934.137	903.461	829.141	541.146	1116.5	937.194	922.145	799.771	902.6	695.551	1114.87	1123.32	733.19	900.972	1289.8	1026.29	1053.48	794.644	1046.2	1146.11	1066.86	842.106	1206.8	760.247	988.941	861.151	825.029	960.048	985.763	1370.24	835.998	833.252	1046.04	766.144	937.087	1119.27	1099.51	716.75	879.599	667.913	1067.47	978.079	2873.48	947.686	1013.96	749.988	1006.5	935.049	850.733	1047.21	877.941	1856.49	789.844	696.762	1040.92	798.421	953.311	976.095	1119.31	957.166	729.577	1070.54	1344.39	1948.22	1016.34	923.139	870.894	910.85	860.721	673.725	1094.32	852.796	789.095	728.774	1108.75	813.145	909.572	713.706	603.305	1009.7	779.598	718.28	1466.63	1094.77	848.518	862.1	1493.71	849.935	1208.07	1375.3	928.837	1021.1	696.794	945.784	1178.99	864.945	886.522	906.529	724.15	1274.66	1067.11	1061.38	1213.8	1106.88	922.981	702.482	654.284	837.878	1321.28	1155.47	916.892	1319.03	728.569	680.645	1316.35	1458.12	1311.16	1034.43	1178.86	3511.91	1614.7	2320.43	734.91	835.269	1461.21	1056.96	1105.13	827.094	766.435	994.974
ARF6	9038.67	8977.3	10898.8	9253.5	8453.61	10205.9	14090.3	8264.85	8768.83	13270.2	8760.61	10313.2	11076.1	10374.9	13090.8	10486.6	10879.3	10150.8	9343.92	9889.79	9273.09	8621.9	9330.06	9887.74	12441.7	9960.14	12030.5	7754.97	9347.44	17963.1	9746.11	11542.1	8664.05	12608.4	9701.38	8636.39	8398.3	15310.9	8188.9	8358.51	9518.51	8949.72	9501.92	8588.38	9263.37	9941.78	11264.1	12427	10682.1	10843.7	12068.6	10493.1	11481.6	10502.7	8747.05	10800.8	19413.4	7373.51	12957.4	11143.2	8675.95	19552.5	10110.7	10094.7	8318.49	13224.2	10134.5	9978.23	11745.3	10720.3	13869.4	11246.4	10025.9	11710.7	8844.02	13850.4	12436.2	10631.3	18632.9	9949.69	6945.17	10784.8	10360.6	19897	11120.7	14158.4	7110.59	15614.3	10909.4	9356.52	22807.8	10128.8	9021.78	14437.8	12161	11031.3	9631.6	17309.9	9649.87	8948.38	8798.52	11107.1	11007.8	8480.27	13454	13250	11190.3	13668.7	13397.2	7598.23	8908.53	15606.6	11544.9	6545.69	7742.71	10279.1	12517.3	17180.6	10009.5	9327.86	7588.18	10561.8	9137.34	12469.1	8025.55	11446.4	11818.5	17025.1	11198	9356.28	7713.04	12180.6	11239.7	13690.8	9655.2	9812.34	7529.85	10061.2	9590.44	13499.1	7805.95	9840.52	13253.9	7945.28	8217.75	13321.1	8480.64	12652.6	15373.7	9232.37	14249.4	22331.5	9311.81	12941.9	10541.7	21538.2	9493.22	9037.77	7565.55	12890.3	10570.3	10694.9	9803.34	9887.71	14734.8	13386.4	12666.4	9474.31	14700.4
TTC8	769.903	644.847	742.138	734.73	595.099	647.244	586.749	632.961	564.177	479.99	637.13	794.741	644.251	561.359	579.357	688.211	733.035	644.186	752.586	797.186	607.564	727.125	861.452	694.733	973.106	993.047	684.009	839.266	652.514	642.078	851.412	525.304	791.182	546.786	760.461	729.61	1057.9	2203.51	811.685	662.63	717.262	752.587	1385.99	607.252	653.957	664.392	986.761	1084	936.666	803.49	803.967	963.904	727.523	1858.53	1122.15	1000.27	1139.67	792.909	1051.51	523.28	692.409	1371.43	1060.01	991.444	800.884	788.115	824.041	709.945	795.924	853.955	659.114	918.794	1254.88	939.057	861.855	1169.43	781.998	568.183	1319.12	916.175	920.972	620.131	764.164	845.465	556.732	649.598	1119.57	938.542	829.089	804.842	748.383	670.367	767.882	487.416	1139.59	553.439	1026.81	799.197	1152.67	739.176	965.163	815.137	803.486	688.499	602.678	786.4	666.448	1398.4	715.18	1149.98	570.882	637.443	555.516	958.317	759.729	555.166	919.318	985.088	1736.71	718.111	648.66	704.119	850.621	840.016	1133.51	1679.35	561.639	1139.43	898.965	636.38	1514.32	641.798	1767.32	877.664	1009.98	727.221	920.649	1677.83	1148.52	1029.53	1275.08	1308.27	996.597	874.935	767.439	1192.29	1620.85	1280.84	851.385	1284.97	743.197	1963.17	886.25	730.845	952.454	1944.31	588.759	840.627	1457.64	1734.48	1122.2	483.138	869.743	1467.04	1014.89	941.776	779.312	790.26	542.468
TMEM63C	24.1864	36.523	12.513	3.71446	32.0593	38.2597	18.3919	37.9863	31.6994	35.3505	6.63214	20.3929	38.0533	31.8817	49.7544	52.4872	19.7576	39.1365	24.5467	28.9342	66.5376	55.4819	14.9902	34.9611	59.4833	35.1437	8.43272	29.8315	32.6205	36.58	18.5415	58.588	13.2806	66.8277	21.6904	1907.69	46.1484	2974.67	97.872	308.515	33.7444	181.415	850.031	91.3483	149.432	25.9266	381.16	1297.37	1054.06	905.83	124.159	767.046	403.773	528.919	744.713	812.954	643.576	481.472	1131.66	1202.16	23.5207	4858.67	117.597	96.2241	75.2157	5.08293	114.006	125.564	397.956	199.521	45.5343	40.1969	1885.25	173.235	248.169	623.981	21.7697	1733.7	1885.76	139.765	112.158	14.8883	606.077	1118.26	144.752	955.417	1062.96	623.253	63.0792	614.525	3.71404	3.76813	101.961	19.0213	1586.99	44.5634	580.206	112.011	706.399	150.415	1856.45	497.802	249.852	175.549	56.5715	1821.39	261.077	131.608	1334.3	52.3351	148.009	79.1836	112.958	1626.75	80.6587	127.574	191.391	1967.72	308.665	36.7923	28.9434	43.1937	1061.66	967.632	198.733	2266.89	112.578	359.285	1024.62	550.695	227.813	14.0317	1490.56	33.7591	709.075	599.579	147.971	579.349	876.099	375.805	384.475	40.6003	125.168	445.528	116.576	175.454	31.8414	73.5174	168.125	486.436	121.408	0.182292	43.3666	44.0434	4.70471	1261.39	23.5535	171.761	16.8481	2084.3	158.69	31.9773	37.0845	159.183	738.764	362.833	347.026	262.3	168.908
NGB	0	0	0	0	0	0	0	0	0	0	0	0	0	0	0	0	0	0	0	0	0	0	0	0	0	0	0	0	0	0	0	0	0	0.0665311	0	0	2.45203	4.73675	2.07534	0	0	0	8.30472	1.87914	0.0417474	0.0308689	11.3512	2.37122	0	16.4499	0	4.06023	0	3.86763	2.61341	10.6534	0	7.12059	0	1.79848	0	37.0038	0	1.57401	0	0	1.99e-05	0	0	0	0	0	42.527	0	0.0117268	0.0298258	0.0141117	2.3525	3.9268	0.0199668	0.0151132	0.479128	1.85221	2.00733	11.5948	0.0425235	5.35544	2.50824	0.0133325	1.50595	0.257505	0	0	0.0711859	8.80137	0	0.709477	0.145331	0	0	0	0	1245.37	2.52485	2.70437	38.0803	82.5502	7.10947	26.1748	0	2.01716	2.24793	0	0	0	0.017935	1.14845	4.40634	0	0	0	0.116939	28.4318	3.75265	5.05795	0	0.0282369	26.004	0.00533544	0.300534	0	0	16.2119	0	1.22236	0	0	0	0	4.81778	0.00890243	0	0	0.173008	0	0.0812657	0	0	0.105229	0	0.0692279	0.153941	0	0.0853569	0.0613782	0.0917972	0.173448	0.200246	0.242908	2.72102	0.822518	0.0544642	0.0898629	0.356297	0.0308718	0.0782047	0.0538108	0.0746395	0.130114
NOXRED1	9.27641	18.6789	13.4212	21.5457	12.023	10.1883	6.95077	35.3007	17.9747	9.26906	23.0371	29.1505	25.8646	11.0744	21.1917	18.8122	6.62403	22.5897	18.4111	17.8468	14.4784	33.0808	24.9841	22.3993	73.0003	39.3255	3.1792	24.4138	49.0267	30.6534	17.6217	40.2075	44.6707	9.45131	23.4212	17.2665	71.7499	45.7129	46.3354	22.7315	20.0954	55.1723	36.2749	21.8811	29.874	34.5005	39.0732	28.7123	33.2633	57.6084	24.4764	28.0263	35.5982	24.2576	37.3042	9.60916	30.04	27.7374	21.8098	29.43	18.8412	33.819	27.9312	28.2247	61.2913	28.3261	27.0014	25.8742	24.0838	36.9122	35.5721	13.0706	34.4953	24.6061	14.4279	41.9273	10.375	30.7973	15.7326	14.7297	32.1841	23.8867	44.2607	10.0307	43.9038	11.1363	52.2755	12.1254	19.6514	18.4121	33.768	27.4946	23.3918	13.0917	9.99847	43.4731	28.9655	11.2209	25.9879	46.0356	24.1029	6.03341	11.344	17.0129	26.9473	16.9442	12.7515	64.3676	48.8486	44.6069	20.1387	18.7136	16.9278	44.5749	14.6382	14.6552	24.2087	12.0418	43.2903	27.0395	16.7453	39.021	19.9699	43.4912	21.4375	47.5275	19.3133	31.5045	25.339	29.0956	21.8548	21.9492	42.6677	13.1146	39.4496	19.4613	21.8897	10.7466	29.5877	24.484	20.4565	12.1254	12.1838	13.2987	8.61452	53.0402	58.5141	16.1098	20.4339	34.891	39.9833	29.4776	14.9371	4.99869	34.6934	22.3172	29.1462	18.5398	62.0096	30.9198	0.976549	2.35167	21.0006	6.46227	25.8936	40.7686	3.48682	20.314	2.85664
CDX2	0.931517	0	2.77471	0	0.000221859	0.0141093	0.0162246	0	0.00657692	0	0.0110116	0	0	0	0.00687507	0	0.0109173	0	0.00267211	1.75445	2.16659	4.17327	0	1.83151	0.00517094	1.69329	0.00592121	0	0	0.0197	5.73297	0.0703075	0.043622	2.43023	2.42697	0	49.5637	1006.55	0.0130204	0	0	0	47.6822	0.92833	2.26817	0.0339665	0	0.064012	3.65364	7.25639	0	0	1.7222	154.396	0.10561	10.6757	362.207	0	45.4851	0	0	20.3565	50.8251	3.23	3.06069	234.276	2.18e-05	0.646719	1.90846	9.97481	78.4792	3.70768	1.65304	3.92884	0.0128648	24.7718	0.0154869	6.92266	1.95895	0.0219327	28.0456	3.05662	0	8.025	0.0678783	0.0468766	5.34446	2405.58	3.11933	0	0.293738	43.618	1.58957	0.0788288	0	0	12.7729	1.56881	3.26873	0	0	1.67807	30.7857	21.8638	0.121209	9.08214	74.6096	4.79194	2.64768	0	5.03797	4.44991	0	0	0	4.20667	2.25098	4.41317	0	0	1.41071	0.130436	0	0	0	0	8.61367	1.51698	301.92	18.5437	0	0	0	0	9.4946	4.37103	1.45702	0.850738	0	0	0.00976197	16.1908	0	0.194704	0	2.52759	0	0	0.117156	0	4.80805	0.17272	0	0.0947332	0.0678629	2.59765	0.195213	48.9267	23.3642	0.124062	1.02947	0.0601527	0.0998054	0.412953	0.0339697	19.3091	34.1551	7.25708	0.145435
AMER2	279.369	497.355	1.74479	54.3247	2.00461	585.936	0.0651559	133.829	0.025244	137.68	11.0194	1.92922	2.92203	340.862	8.50522	404.037	132.583	114.739	0.0100746	359.693	166.576	87.5747	0	134.466	14.6426	16.2417	44.1559	116.652	0	0.0804434	141.13	243.315	13.3184	21.1388	35.1604	32.6345	0.0775552	15.2058	8.25682	483.67	0	3.36485	6.2401	7.58817	0.045819	0.0338242	1.52993	0.0637313	0	29.1981	64.8203	117.022	108.723	1.92575	29.945	19.1811	12.6979	2.62907	21.7966	7.31339	101.198	0.0549828	0	49.8642	1.48029	5.07313	2.00013	22.7686	1.9084	17.9559	0	3.70762	0	0	16.4888	0.0326762	18.6588	2.35502	0	0.0218426	0.016521	14.8394	1.85184	10.0308	146.495	3.3836	232.779	16.9377	0.0145706	32.0971	0.292014	186.074	8.27543	4.83127	1.08921	1.24529	85.5405	0.162018	1.59527	47.9793	0	6.90376	5.79469	19.4458	38.4704	6.82924	0	0.0747833	5.16741	55.713	40.2736	3.35004	0	0	104.559	6.29793	2.25113	3.32145	34.6138	335.344	260.944	5.38098	7.84211	0	14.1751	1.54174	0.030928	0	2.03396	0.343061	1.52549	362.016	1.6283	11.232	20.5868	91.2593	20.2848	0	0	8.07025	102.214	4.7818	34.2081	0.193685	217.406	17.0245	6.27862	11.2265	169.486	7.29727	58.8011	0.171841	37.941	215.994	103.877	0.101513	11.8906	9.4698	0.274847	2.72892	8.47768	75.0663	34.5203	4.48784	56.0511	0.0863045	68.1568	16.7741	58.7571
AKR1E2	81.9103	167.518	166.079	123.716	77.1429	158.645	84.8252	81.3628	122.543	120.944	95.4112	82.5773	106.496	111.656	77.3307	75.2552	90.9563	62.5485	82.8297	78.3207	115.5	68.3556	100.936	113.856	103.368	78.4161	108.22	57.8427	90.6165	74.4028	54.7503	77.8509	65.4784	27.0212	94.6159	190.112	168.754	122.787	101.978	96.0889	94.2651	27.4465	124.395	147.547	75.2731	46.4144	340.989	134.329	201.435	92.2043	83.9548	121.292	104.943	108.694	68.5889	218.083	1.77651	433.498	142.83	184.911	73.1956	290.772	273.699	98.7893	89.5653	111.606	77.0039	45.5922	269.861	216.484	52.8373	94.4888	270.825	47.2407	58.7048	136.619	193.66	99.2702	56.0627	29.4462	69.5792	204.66	114.814	13.0396	69.4943	146.289	138.614	84.2771	111.648	122.108	12.2362	103.349	40.9056	120.644	106.866	124.433	48.1897	9.87135	134.25	71.0802	172.829	107.226	189.431	98.0327	78.2887	127.295	219.879	152.59	289.886	73.8425	32.2226	62.681	57.4122	29.0079	88.4967	72.1531	178.088	7.68584	139.443	86.8593	57.2761	53.5902	104.296	89.7551	82.7355	57.968	39.6928	179.379	60.8147	62.1172	102.983	38.3846	22.9223	83.5276	97.2928	35.1796	42.9865	43.1307	38.8166	407.448	51.1366	48.7564	91.0362	20.6375	50.9443	143.851	185.444	169.19	23.0598	64.216	2.44389	0.179122	86.1276	26.9629	30.1757	94.0525	81.7083	108.735	202.572	47.8227	375.857	71.8245	62.9171	16.4182	10.8291	146.496	68.3076	52.5299	69.7508
KBTBD6	530.642	671.603	414.568	554.796	591.091	640.457	293.42	696.295	714.17	359.057	575.705	685.93	413.743	701.009	233.037	746.639	443.783	585.96	632.946	407.919	527.582	486.893	630.599	588.068	317.429	575.364	444.455	643.925	352.514	291.595	491.149	382.958	637.263	576.002	559.466	440.641	583.279	503.499	668.501	779.905	689.119	744.902	517.294	556.816	553.249	583.485	298.222	502.992	500.651	865.627	422.516	487.852	382.415	723.024	408.598	675.71	822	493.098	546.663	230.805	524.634	267.365	529.976	813.797	490.026	563.189	671.034	481.411	343.99	449.922	371.931	675.537	514.497	453.775	596.193	394.861	635.95	606.924	400.352	498.02	504.619	445.022	463.95	339.992	620.328	656.211	623.673	561.937	464.171	547.002	171.355	509.178	644.116	664.757	524.22	812.944	278.339	592.123	550.297	832.442	593.429	833.508	157.834	543.279	559.021	550.929	484.868	605.894	544.225	375.031	481.272	568.185	823.909	468.199	847.754	453.749	336.534	489.835	520.229	331.951	658.687	379.506	359	590.565	735.699	852.753	666.643	610.476	412.494	509.044	553.922	729.104	739.624	464.634	645.477	825.782	744.405	374.198	485.819	777.086	610.448	626.833	671.951	986.707	671.21	522.437	884.329	412.574	1118.36	308.352	747.835	1572.73	509.904	990.526	725.596	522.051	876.886	473.22	478.976	456.305	337.077	468.3	1081.43	501.922	1259.64	1108.58	1197.8	960.561	487.504
SSX5	0	0	0	0	0.000141642	2.15965	2.18411	0	0.00418316	0	2.12408	0	0.781235	0	0.00437203	0	0.00692624	0	0.00170348	0	0.00794052	1.05517	0	0	2.05782	0	0.00376756	0	0	0.0124355	0	2.86905	0.0271783	0.0596022	0	53.0465	2.43815	0	0.0107228	0	1.52091	0	59.8651	0	2.25922	0.0278068	0	0.0519627	1.81263	0	30.1031	0	0	0	0.0847468	2.15645	0	0	148.302	3.64985	0	0.0449376	0	3.2554	0	0	4.00022	7.61689	0	55.8818	0	0	0	0	0.0105951	0.0268716	0.0127451	1.20491	0	0.0180167	0.0136474	0.404312	118.578	0.00104749	2.38197	0.0382361	0	33.0353	310.663	0	0.224193	0	1.59681	0.0637265	2.3832	0	4.77448	0.128646	0	0	0	0	0.133311	0.0728556	1.40851	4.54328	0	0.0607895	41.5961	1.49291	0.00245008	0.0349431	0	0	0	0.0161885	3.33664	0.0321309	0	0	0	0.103958	8.03852	0	0	0	0.0254463	6.43623	0.00482535	0.260034	0	0	0	0	0	0	0	0	0	0	0.00804684	0	0	0.152513	0	0.0726378	0	0	0.0937136	0	0.0619924	0.136091	0	0.0762469	0.0550295	0.0819193	0.152891	0.175812	0.211935	0.09905	0.663629	0.0488826	2.56065	0.305842	0.0278094	0.0699346	4.59008	0.0667829	0.11544
FAAH2	299.764	195.915	170.462	303.635	306.566	257.789	207.461	215.183	378.212	241.851	275.256	220.537	139.089	209.666	282.795	274.293	406.485	203.39	512.276	258.033	278.796	286.158	299.809	321.821	590.932	627.854	262.683	363.569	356.18	201.882	320.32	262.683	241.096	406.282	277.158	697.947	702.479	488.272	280.187	295.863	203.004	925.592	716.316	749.106	383.978	471.327	264.894	243.514	472.94	244.663	485.523	758.604	486.499	474.567	306.49	445.879	394.12	682.867	607.622	447.879	318.184	827.797	490.185	430.914	465.447	628.464	304.015	317.581	506.847	254.39	379.229	338.678	997.259	187.016	603.398	700.362	604.877	579.539	519.381	739.647	832.697	1365.04	816.903	772.25	312.54	221.748	346.45	356.23	319.448	143.676	536.676	254.095	259.243	363.198	584.724	538.855	546.386	622.438	420.247	268.178	526.099	780.33	949.61	675.098	341.137	279.455	256.169	379.321	496.469	664.408	639.344	598.944	165.688	717.372	390	197.619	438.785	1222.79	395.214	227.819	345.703	603.638	1004.07	416.691	385.977	2751.83	329.063	1080.63	820.92	1231.26	1022.07	352.677	524.01	387.658	411.362	421.43	503.791	916.754	689.908	343.108	279.159	755.514	628.805	2248.98	338.416	486.157	456.062	623.008	282.629	627.796	380.466	59.1781	232.336	203.857	309.059	355.099	247.893	486.958	854.976	1408.19	1482.7	139.077	294.52	687.972	362.412	665.454	167.308	617.388	391.117
DRGX	7.41999	10.6598	10.7423	9.3514	2.00465	6.80652	9.21499	7.1948	4.25385	11.1465	0.0385118	11.6527	4.44519	6.28989	23.2739	3.95604	135.016	0	6.14522	34.244	0.044081	14.9509	7.99467	12.5327	6.2841	18.8311	4.22787	25.3791	1.76435	21.1861	12.9882	35.8992	0.174884	31.6992	3.26644	3.8193	0.0802157	1.87979	8.25699	126.504	0	567.62	114.027	15.202	71.9487	142.333	12.899	11.5665	39.6834	3.60721	47.1863	98.1344	389.049	48.5119	7.60718	51.1045	1.77626	133.381	42.7089	101.167	34.5532	2.31957	1.6179	49.7486	18.9145	10.2232	14.0007	2.92521	217.818	3.9892	26.3901	112.284	320.95	176.209	16.4919	66.7257	0.0159034	27.4564	9.82768	0.0225289	41.5502	52.5892	3.73381	2132.14	2.39331	127.447	1.75059	9.73906	888.706	4.71518	10.5417	5.66142	6.60304	35.579	13.7908	413.471	7.13534	27.8098	670.572	20.3565	2.78991	684.436	22.5371	24.3145	33.4808	22.6029	9.80491	76.3624	0.11387	125.613	10.0722	26.4299	43.2858	469.891	6.86594	31.3884	41.8344	6.59473	26.9043	6.4605	12.1073	0.134613	57.389	16.9771	10.2391	404.508	194.993	1.52063	22.3043	36.7601	345.222	14.0197	1.6314	50.6631	21.917	88.6265	7.71609	90.8498	821.904	1.5444	0.010022	3.1606	2.57951	52.5917	26.8455	8.58035	14.2637	4.7531	87.8417	9.13247	94.2316	0.178579	6.21125	0.0976159	0.0698464	22.3982	6.0723	18.6715	44.8787	266.254	100.137	9.19201	0.102865	79.5212	0.0349113	86.5165	0.0611395	7.256	109.779
NUDT5	1724.13	1394.8	1626.96	1812.46	1497.77	1635.53	1412.97	1632.16	1924.91	1597.25	1560.45	1868.32	1491.63	1599.67	1341.93	1515.05	1895.58	1990	2226.05	1816.65	1629.38	1998.78	1955.76	1578.62	1907.6	1614.92	1896.51	1917.27	1694.75	1395.09	2049.13	1647.38	1514.24	1436.51	1586.28	2511.43	1768.73	2133.96	1232.98	2122.91	1495.82	1924.1	1965.49	2131.15	2679.86	3046.8	1965.37	1621.47	1892.72	1308.4	2017.39	2966.83	1941.6	1791.53	3098.7	1753.68	2558.77	3301.52	1365.29	3101.27	2010.41	1196.72	2279.16	2075.04	1712.81	1569.37	1509.08	1665.25	1555.23	1594.18	1540.7	2059.34	4669.62	1739.32	1725.77	2233.46	2151.26	2880.55	1348.62	2753.76	2893.72	6097.4	1158.48	2149.26	1356.44	3121.42	1832.3	1235.81	2721.91	1676.37	4693.46	1526.6	1975.81	1564.97	2816.79	1761.94	2801.23	1637	2137.5	1694.04	1434.86	2681.76	2353.06	2828.73	1473.21	1131.17	1881.58	1662.71	1939.27	1602.88	2036.84	1629.82	1348.34	2862.88	1679.76	1192.91	2433.53	3774.47	2490.6	1753.54	1932.39	3190.23	1598.25	1294.5	2480.86	2760.85	1451.21	1583.48	1800.97	2617.08	3238.58	1278.94	2498.29	1798.51	2252.58	1539.39	2445.45	3046.08	3057.75	2081.09	3016.44	2724.72	1550.62	3845.69	1896.08	2743.79	3744	1859.24	3275.48	3437.28	3927.65	7480.03	1939.33	3694.09	4115.19	1432.52	1633.33	3091.04	3817.02	2357.19	6651.26	1926.64	2526.59	4915.05	4887.8	3676.85	2233.2	2555.4	3272.63
DACT1	994.27	998.479	1068.81	455.432	596.101	1023.17	1017.57	1009.16	576.86	1172.15	1016.52	684.946	1321.39	720.062	1401.19	579.283	474.483	791.112	559.334	821.864	755.282	626.775	568.638	787.061	856.18	665.217	590.508	529.022	418.662	1530.64	689.835	1138.66	1299.11	723.514	848.447	994.596	838.29	556.796	607.737	945.142	695.525	288.934	376.32	909.957	648.412	788.4	760.788	767.084	896.033	1029.06	645.618	1419.12	718.644	549.292	454.697	587.409	245.725	723.111	652.173	1028.25	927.259	200.831	1343.73	658.442	317.888	1525.76	1414.07	714.551	1069.6	1031.53	903.479	1245.37	725.66	2029.73	649.741	351.838	245.492	1342.65	1325.03	453.902	371.727	286.885	305.83	2493.26	712.929	389.121	1153.8	1301.78	1737.72	1529.61	381.192	1174.85	897.593	1318.77	859.609	726.161	962.469	1048.83	739.895	704.987	567.029	1209.29	223.387	958.213	618.027	1175	1096.37	542.532	471.391	643.678	932.334	918.738	1213.74	467.365	716.887	1433.31	180.399	567.295	1033.75	1037.93	582.117	254.398	643.955	491.334	835.435	81.6503	599.142	54.805	365.875	1082.94	355.15	1009.6	478.812	876.737	565.307	985.039	699.677	244.638	846.382	1039.38	996.956	527.46	434.815	554.756	528.116	254.057	325.005	465.962	927.663	238.589	266.263	470.344	620.582	739.35	555.542	740.979	858.1	364.634	376.751	788.746	29.9437	1293.06	617.228	943.811	461.639	852.864	1417.39	679.407	1031.01
OXGR1	14.8644	29.379	34.1006	14.9665	84.1525	0.0535671	9.24404	18.0478	31.6983	35.3521	11.0146	98.1866	18.1632	7.865	41.2942	20.7916	15.3819	33.0321	12.2814	30.6468	39.9667	21.3761	41.9734	26.8735	195.002	1.54059	14.7326	18.0502	5.38623	3.63773	48.3095	29.6829	14.7196	5.93975	46.2597	7.6612	45.8366	9.4974	176.907	12.5937	4.73344	13.7204	15.5582	17.1246	6.69134	11.8918	11.3087	2.37401	10.1297	10.9231	3.43258	26.7095	23.1334	18.4358	7.58909	10.6665	1.77387	5.31521	20.0062	23.9211	26.8359	18.0633	0	1.57273	14.2156	1.64364	2.00013	9.03589	0	4.98681	14.5631	11.2032	0	3.92905	4.13444	15.0808	0.0147964	9.18801	0	4.2293	0.0158477	5.40176	1.85155	2.00737	699.477	2.27353	25.2156	0.0832249	0.0139786	0	0.275183	13.2586	23.4367	3.6448	24.2231	1.24279	25.7884	8.45292	1.59422	8.75563	7.1863	0	14.0605	9.76746	63.5117	11.3137	1.95342	0.0714634	10.1593	7.84996	15.1043	11.0279	16.9381	6.37334	26.7797	12.5611	2.25129	2.22923	7.67472	7.29086	12.9286	0.123603	15.9784	10.3717	5.03394	3.99034	21.4355	51.1534	2.03401	4.05275	1.52418	87.1588	0	5.60058	88.0684	21.0335	7.73238	19.7845	26.5236	3.98783	8.19061	12.9648	3.94057	8.93447	13.0449	2.52767	0	9.62735	103.17	1.79289	0.0729005	0.163184	50.1012	19.5374	13.933	2.59756	26.1318	3.3371	43.8939	30.8098	0.918353	11.4451	19.7265	0.3837	0.0324122	9.69479	6.89314	61.5945	0.13767
BEND7	1226.07	1254.99	1132.5	1102.09	1173.17	1051.34	1047.4	1056.15	1072.34	1571.23	1138.26	1131.87	1276.41	1410.73	909.805	1325.92	933.567	905.855	879.385	1266.47	1315.04	926.802	808.485	1269.36	1292.62	1120.47	898.358	996.601	901.733	994.974	1052.87	1050.24	1402.31	876.85	938.078	474.238	924.467	885.188	1161.88	1197.28	1170.35	778.414	555.655	953.743	900.659	894.087	1199.81	350.307	915.432	482.985	561.619	731.84	873.422	607.523	1174.39	1037.5	766.44	552.155	770.432	1157.94	1002.9	108.348	1333.56	427.563	807.261	603.52	511.026	974.396	1774.99	570.633	1017.45	658.679	523.095	379.947	844.346	461.568	340.779	1041.54	446.584	548.457	939.653	301.069	224.892	1780.18	1033.45	194.043	953.975	719.565	842.522	837.813	352.433	861.922	915.996	962.817	446.51	271.726	942.341	490.102	758.351	948.065	526.769	278.918	574.775	831.21	465.504	472.098	722.398	98.7319	857.123	677.854	880.986	711.056	910.523	1240.66	1371.49	730.794	358.534	93.8694	136.528	1414.31	1257.81	773.158	748.315	802.226	646.225	389.065	1058.9	864.05	772.279	834.219	1040.62	1479.53	728.505	640.17	530.085	1182.69	622.084	345.399	1321.48	496.721	727.018	677.275	339.582	805.021	1219.95	757.017	1258.18	724.918	1292.77	684.681	928.041	598.023	1328.35	1212.59	818.204	168.366	763.461	580.414	442.766	447.324	722.446	1551.64	1398.03	511.981	1214.38	992.178	550.66	1019.02	563.858
ATP5C1	5407	4908.6	6904.53	6083.1	5389.95	6213.36	4612.41	4177.62	5495.84	4683.84	6101.38	5670.05	5406.05	4882.79	4693.01	5209.61	5568.41	4678.94	6067.72	4851.19	6940.63	5137.91	6057.15	4964.48	7535.39	6190.88	7285.52	5022.87	5544.66	6198.61	5634.86	5487.32	4750.17	5953.04	6208.78	5604.63	5729.93	7139.55	4743.39	4523.21	4887.36	4528.59	7010.85	4920.01	5267.92	4883.55	6047.39	5129.55	5941.48	5304.04	7625.25	4355.42	4053.98	6329.58	5175.03	9115.2	7466.05	7425.45	6088.01	10087.4	4981.17	6208.88	7499.62	8068.63	4388.38	6579.89	4452.22	4846.6	7897.65	5941.77	6502.07	6101.32	9236.47	7216.18	5482.08	7693.36	7197.42	6361.22	5725.01	6871.27	6010.7	29303.1	5868.73	5736.72	3728.94	4663.36	3319.93	4346.16	7540.31	4550.49	10153	6080.85	4390.81	5562.98	6125.93	4489.88	7598.93	6453.71	5868.09	4089.76	4243.33	9297.24	9451.05	5326.05	4898.89	4773.48	5853.8	6601.33	5601.53	5275.28	3731.36	4748.73	4190.06	4798.87	4681.01	3984.33	6938.8	9700.27	13571.4	4183.47	4547.21	10343.9	4108.8	4277.59	10563.4	10131	3973.1	5298.91	6610.98	5176.26	6682.23	3943.06	4549.19	5496.94	7319.79	4045.82	5606.25	10767.4	10779.6	6652.7	10408.3	9511.72	5032.95	9444.38	4474.33	10075.4	12844.6	6289.03	10056.9	11515.1	12297.8	12036.6	6146.2	10245.6	11620.2	5337.65	6634.76	14164.5	14958.3	6583.09	20756	5874.41	7079.63	12673	8408.17	6920.26	7282.01	4827.18	7172.14
PRPF18	499.921	487.201	598.572	496.69	528.977	535.789	500.781	447.591	516.623	463.26	401.371	384.732	424.408	512.757	545.45	407.974	497.459	470.316	542.965	460.744	545.342	526.39	457.709	443.722	603.494	471.549	472.819	410.565	475.791	553.526	360.224	478.923	511.029	428.484	477.417	478.096	505.314	595.851	525.32	576.729	392.485	348.327	487.221	487.343	341.922	486.405	482.831	351.414	439.699	275.719	519.684	436.736	484.747	389.166	677.41	494.807	537.078	776.904	459.356	463.535	418.305	200.818	450.418	245.72	436.143	498.831	386.019	551.609	529.985	386.075	501.432	493.09	523.165	425.233	439.678	458.309	408.088	495.101	443.639	462.286	368.601	800.616	421.612	495.444	430.528	348.082	236.65	440.389	472.431	273.045	595.629	430.485	322.016	436.477	277.925	266.886	410.388	412.7	414.406	315.468	270.653	438.528	483.966	384.778	435.914	454.022	366.105	430.936	403.452	335.322	281.918	380.262	394.52	334.764	361.923	359.652	488.237	562.882	347.137	381.19	400.847	503.216	288.133	395.911	255.52	488.904	428.714	282.568	447.962	445.279	489.08	446.244	351.025	434.61	373.43	289.934	398.803	572.176	503.026	407.709	414.124	258.807	328.7	262.192	286.631	368.859	408.96	335.728	431.407	604.875	243.862	426.699	479.916	403.845	284.743	237.598	199.807	506.704	360.062	157.38	631.634	426.116	204.598	313.596	361.32	325.583	228.723	165.769	238.495
TAF3	1538.89	1182.84	1267.12	1148.02	1313.43	988.307	1158.54	1171.91	1193.83	1153.52	1431.02	957.957	1026.11	1090.9	1131.15	1047.67	1146.12	1316.24	874.272	1098.66	891.904	978.049	1086.31	1034.48	749.692	1043.64	942.486	977.609	1158.23	987.892	1194.01	1109.35	1125.13	1217.51	1305.78	708.487	814.722	819.499	1234	1047.97	1082.42	792.151	702.859	810.95	942.726	859.595	669.701	679.853	705.712	761.481	775.962	1311.69	981.917	688.072	658.947	798.103	1113.26	979.965	728.57	1642.64	1087.94	736.532	678.959	1189.92	850.84	928.925	721.036	1129.77	734.25	841.983	945.396	850.485	912.674	967.602	1092.5	706.855	730.214	1441.95	705.293	799.56	837.913	374.399	742.515	1333.89	1310.06	1061.92	748.741	910.885	1173.33	1038.62	497.999	1005.1	1048.98	1272.72	995.085	861.727	882.733	1035.15	1166.08	1073.97	976.855	1046.19	521.833	1006.66	1273.06	1040.99	1062.01	1455.95	1009.22	967.94	1135.72	935.248	1764.58	1186.4	1325.67	1145.84	1098.55	1273.07	769.285	1438.83	1530.9	573.783	1085.4	1079.09	1013.45	1009.64	1592.63	684.712	872.616	838.026	974.049	1373.35	770.235	1411.8	921.567	1215.67	833.646	886.091	1048.03	1061.39	790.417	798.56	991.779	928.803	1300.86	1012.17	1050.39	859.213	1736.88	858.147	1183.61	1285.59	1395.49	1792.06	981.393	732.369	1316.95	583.541	289.306	1014.29	580.155	2124.71	2018.85	644.864	1825.89	1455.82	1500.49	1608.95	1356.42
VSTM4	3844.9	2664.97	2422.05	1986.76	2648.89	2271.49	2895.75	2407.12	2238.7	1557.23	3845.66	2812.68	3233.67	1974.46	2339.62	1933.92	1823.29	2229.06	1494.95	2647.9	1469.47	2439.76	2223.58	2345.98	1186.14	1179.25	1852.39	2397.48	2016.47	1362.07	2975.75	2665.94	4280.85	2440.86	2787.46	1073.29	1821.82	865.176	2561.72	1881.81	2830.68	1365.86	1183.86	1711.39	1935.21	2806.26	1560.59	1314.86	1077.98	1587.83	1425.11	3027.25	1961.19	632.749	1752.41	997.102	318.544	2019.92	996.897	1437.49	2206.65	293.317	523.145	1326.87	1864.33	1462.07	2051.1	2734.26	972.255	945.734	1122.24	2336.31	1323.76	1032.56	1652.66	445.443	258.958	3610.55	2065.73	872.065	1543.95	1100.27	718.034	1834.35	3290.13	2707.94	2455.14	1101.04	1125.79	2107.01	193.371	3358.6	2387.46	2311.25	1573.43	1354.46	1174.82	1334.73	2362.39	3033.89	1513.94	3206.69	553.951	1548.71	1965.41	1662.89	1649.94	1794.18	1243.04	1161.01	2415.41	1711.12	4215.59	3106.41	2639.39	2970.17	2742.48	676.406	670.229	2434.09	3042.64	511.243	1861.85	2223.38	1389.04	351.437	2859.46	209.846	854.376	1871.97	982.104	2490.56	997.721	2306.37	1763.82	1881.33	1103.16	366.082	1175.67	1219.03	1419.27	579.522	849.881	1741.04	2376.99	845.368	698.833	741.841	2499.21	603.884	1286.14	6805.99	2809.94	3530.51	1914.14	656.962	3134.93	883.644	43.26	1300.46	694.79	4661.91	4071.08	1283.34	1511.03	1523.19	3694.9	3804.28	2664.64
VDAC2	5031.83	4356.38	5062.17	4163.79	4254.86	5065.24	5084.5	4109.81	4013.6	4728.5	6255.98	4335.12	4657.56	4326.97	4395.39	4788.77	5372.27	5038.88	3768.04	5315.39	4904.77	4554.93	5096.76	4519.85	5969.21	3828.9	5536.12	4230.64	4209.69	5588.42	5327.55	5180.35	4035.92	5042.24	5009.39	3390.8	4258.81	5089.34	4462.18	3747.55	4195.03	3792.3	3052.94	3850.15	4391.6	4159.87	3971.4	3260.12	3350.37	3881.46	4555.34	4089.04	4502.26	3133.72	3978.14	5577.04	6239.91	6653.11	3618.4	3760.66	3756.92	4759.6	4105.35	5260.3	3921.3	4500.46	3499.18	4346.85	5021.3	4024.36	5715.29	4736.21	6878.42	4438.37	4286.61	3032.84	5079.32	3768.17	3947.5	4510.47	2709.97	26457.7	3886.75	5817.96	4580.7	5819.46	3339.73	3848.02	5126.47	4066.92	23546.1	5214.19	4043.66	4672.3	4395.24	5516.69	5418.11	6522.67	4028.36	4616.86	3863.55	6795.93	5377.01	4151.25	4098.88	3648	3588.44	4899.95	3603.29	5737.84	3985.08	5377.33	4807.75	4615.3	4806.85	4191.33	5185.97	7658.11	6169.75	4997.58	4990.95	10737.6	4445.89	4657.45	6386.73	6891.87	4430.74	4656.12	4230.3	3469.8	5848.47	4467.89	4631	5302.63	4431.28	4062.36	4933.18	6523.93	7414.22	6416.58	6645.38	6040.43	4482.25	7706.33	4560.44	8203.53	6730.56	6374.01	12217.5	4987.44	11555.8	12449.1	6211.84	14347	13255.3	6071.13	7023.66	14282.2	13038	6849.82	29772.3	7521.83	10870	16761.1	9130.76	9060.75	9024.81	7774.61	8586.09
COMTD1	1715.8	1368.14	1144.18	833.12	1264.33	1430.61	935.101	789.388	756.459	1112.59	1967.19	880.232	530.081	1077.36	621.731	1210.07	962.046	978.9	607.394	964.945	863.021	1036.77	1109.29	1218.28	976.255	541.776	1100.08	673.724	1013.22	999.679	992.525	850.63	614.259	983.427	1242.93	803.529	1106.33	981.308	1090.83	1140.7	900.217	692.355	610.602	434.963	1218.23	753.913	461.588	933.617	1012.4	1379.66	671.837	705.823	833.36	1035.51	653.981	1440.81	1847.89	1195.65	1130.64	878.297	723.902	1666.94	659.475	1030.44	848.442	854.21	630.032	852.397	1954.2	946.732	669.134	821.473	1110.9	779.59	624.005	643.388	1608.51	547.66	1004.33	900.424	447.525	6346.08	1066.26	621.814	909.695	808.11	584.031	1273.03	868.376	1021.73	5537.74	1721.02	909.247	934.499	1396.63	1358.75	1048.51	822.706	1077.12	929.466	938.036	1297.28	2602.27	762.317	819.339	837.11	782.267	1100.24	840.868	873.333	957.508	1106.69	1453.82	828.064	1189.93	707.806	2422.44	2642.06	2331.96	859.114	992.181	3941.86	1135.53	837.173	2393.79	3697.3	849.941	418.194	1374.29	1241.34	817.476	600.92	732.729	757.498	697.13	715.92	609.504	2701.63	1892.19	1563.94	1890.64	3947.89	632.074	1199.52	1011.12	2012.08	1771.78	1462.05	70.1389	1473.12	493.561	64.7814	1242.83	200.209	149.379	566.651	1351.98	2198.17	3231.77	1177.97	2670.84	1074.41	1018.81	977.88	1059.13	451.765	386.871	461.358	403.247
SLC18A2	35.3372	394.595	360.756	410.488	299.553	363.564	332.324	411.455	493.352	222.31	34.0488	166.125	217.473	167.378	982.743	158.433	288.186	446.029	307.785	558.808	98.9109	311.782	175.888	268.015	217.191	519.888	265.837	237.823	168.529	325.754	509.765	358.627	155.542	118.326	32.5722	336.974	345.919	296.965	140.1	250.376	229.658	299.326	162.768	733.94	394.977	1013.59	145.413	644.021	940.552	276.655	372.717	333.721	587.135	77.6233	325.054	175.603	28.1678	247.884	152.776	192.192	261.52	28.2686	118.455	337.975	256.107	127.856	196.01	197.235	51.0498	136.672	267.111	341.517	192.147	207.691	350.09	182.921	51.808	623.866	137.708	443.352	745.434	111.851	159.964	277.81	297.434	78.7615	589.579	105.99	83.7538	154.146	73.1779	61.604	596.606	238.973	108.615	170.425	217.221	172.665	594.109	277.194	343.957	175.19	29.5137	262.577	125.779	435.941	179.612	83.4636	206.187	563.643	210.432	502.166	161.93	219.113	155.209	426.536	204.565	50.2337	135.571	274.622	223.328	135.732	348.476	332.614	378.345	128.266	262.595	82.2609	93.2481	272.697	495.677	308.76	218.093	408.35	540.111	510.331	496.131	178.985	402.628	73.435	344.588	232.785	95.0397	203.933	445.894	162.125	230.803	114.795	418.567	142.226	114.33	1131.36	275.905	439.104	199.101	79.2986	54.1669	182.381	33.3918	95.5237	97.8742	91.2217	461.831	356.786	278.266	893.262	507.289	275.343	737.295
PDZD8	2395.35	2510.86	2098.07	2426.3	2797.16	2044.14	4186.01	2129.49	2816.59	3876.42	1970.58	1763.38	3022.92	2710.55	3711.17	2108.2	2031.47	2974.13	2286.39	2166.66	2721.17	2189.92	2064.69	2100.34	2552.87	3471.02	2439.72	1661.3	2701.64	3066.24	2187.45	2473.79	2555.09	2977.08	2255.51	2036.21	2510.17	1598.08	2313.5	2087.49	2638.74	2957.16	1552.91	3043.97	1738.3	2209.9	2533.56	1742.04	2030.36	1216.18	1768.92	8078.66	2679.84	1776	1287.94	5115.15	1718.56	1369.24	2133.93	3287.05	2731.28	2254.62	4924.23	1970.4	2591.5	6444.45	1791.09	2318.16	4228.29	1261.98	2681.24	2639.44	2539.85	1717.66	3846.91	11138	4166.8	6370.14	1574.87	2112.88	3217.67	1800.27	1698.68	4228.32	2336.65	1668.28	1443.5	1874.7	2379.74	1597.64	1896.12	1622.37	3025.69	2544.33	1954.51	1891.24	1527.27	2465.03	3407.65	2333.4	2410.35	1782.85	661.358	1981.88	1680.9	2146.22	2280.07	3534.28	1842.52	2152.84	1937.16	4084.87	2848.32	2995.5	2503.58	2734.97	1082.11	2507.99	901.979	3866.33	3264.38	1194.39	2782.08	2400.07	1479.64	2062.61	2735.18	4288.85	2259.07	1597.84	3077.95	5871.36	2179.58	2670.56	1347.43	4209.83	1922.77	1747.9	1230.92	2175.04	1819.08	1294.3	1316.34	2054.09	3025.52	3541.86	3314.99	3293.03	4083.51	1954.94	2885.45	5580.09	2505.43	3697.79	4332.77	1890.18	1432.32	724.473	2615.4	3233.5	1916.75	2474.64	2731.09	2211.33	4011	3545.96	2882.77	3508.86	3331.58
ZNF503	2402.79	6219.82	2763.04	3515.28	2298.24	6018.53	1155.18	3844.89	5506.36	2675.41	6975.25	3545.24	3492.24	3539.91	1337.71	3643.07	2883.93	2809.79	3135.09	2324.21	3200.99	1222.58	2503.41	4332.53	984.627	1117.12	1931.2	5260.79	1210.75	2196.48	5011.9	1937.87	3423.2	2842.46	2175.94	2713.04	2209.11	1451.5	1814.96	4828.58	4852.11	2121.07	2110.62	2939.26	2777.24	1762.32	1748.32	3487.39	2016.5	2403.21	2283.35	4188.84	1544.9	1611.01	2436.19	4287.29	699.039	4936.66	1592.7	1892.74	3563.26	1682.81	1578.94	3033.32	1118.82	1816.64	2407.12	1651.53	1974.4	2485.05	1929.08	2578.63	2177.86	2483.48	3509.18	1258.77	973.623	4649.88	1846.36	1865.98	1989.38	989.305	1921.72	1307.81	3462.66	1017.63	3627.79	2143.01	1734.68	2291.71	2083.98	6697.28	5281.07	2065.3	2129.51	3474.5	2006.91	2351.86	2555.28	5298.32	3155.34	1836.91	969.592	3751.84	3109	3439.5	3475.58	9996.55	2061.18	3968.11	2709.41	2514.48	6599.71	2247.39	6653.11	3826.43	2145.44	1490.21	2035.74	2028.18	2563.57	1801.9	1444.4	1540.18	3061.98	310.561	4770.43	827.605	1999.61	1506.98	3360.22	2138.47	2390.91	3861.78	2297.43	3502.76	3913.13	957.127	2144.32	3271.64	2838.53	2686.44	1684.19	3554.67	5682.16	3044.89	3068.94	1421.49	1880.92	1125.21	1354.47	1240.93	2088.75	1471.42	1826.24	1066.4	4374.8	2589.01	6697.52	1085.29	1348.76	5163.32	4092.2	2193.48	2303.74	1138.86	1265.11	1666.32	501.012
FAM175B	1118.07	1181.05	1291.34	1404.8	1167.16	1265.19	1063.45	1197.22	1427.31	1319.11	1034.1	1216.4	1137.17	1081.31	926.754	1284.33	1448.52	1231.89	1133.99	1187.24	1303.94	1280.21	1289.18	1343.77	1410.6	1153.97	1504.59	1259.78	1125.59	1214.48	1217.21	1262.78	1107.75	1286.6	1098.01	1026.26	1132.3	1026.05	1011.51	1196.36	1281.5	998.592	1011.78	998.463	1029.04	1151.86	820.079	954.283	1032.73	987.931	1309.66	1162.29	1046.84	1029.69	660.206	1239.7	1257.99	934.308	1139.73	1118.35	1172.22	618.123	1380.05	1261.31	1303.69	1001.89	1161.06	1047.45	1105.24	1097.37	1320.11	1328.61	951.448	1284.56	1067.79	1388.91	1824.97	1333.61	1277.8	1246.08	1329.02	1499.23	1283.67	1146.34	988.383	1320.18	869.337	979.48	1423.5	970.311	1937.87	864.751	989.562	1150.93	1077.15	1021.09	979.294	1378.76	1124.95	1151.98	922.668	1252.82	685.007	1018.78	1139.79	903.574	815.64	1316.27	884.847	1152.32	863.872	1014.38	1082.82	857.991	1142.83	993.212	984.209	1546.88	1062.58	1148.55	1055.69	891.859	851.911	1127.27	1102.12	1169.07	1300.06	1145.85	906.062	957.981	1085.16	929.361	1246.58	1346.08	1110.04	1139.74	1020.14	1088.51	967.017	1370.26	1257.71	1317.99	1070.53	1189.33	1025.72	1469.22	1752.61	1359.28	1907.43	1357.47	2005.58	1804.8	1183.53	2100.71	1837.69	930.273	1168.47	1344.22	937.99	1083.9	1550.86	1541.49	1509.02	1665.49	1784.93	1354.97	1465.26	1458.84	1335.06
QSOX2	713.098	996.691	728.657	833.126	1008.86	735.051	1062.27	955.794	883.226	1052.13	759.951	996.826	1080.18	926.635	1091.95	856.55	879.865	1118.9	857.909	852.523	857.458	897.963	713.546	904.503	706.879	1111.52	815.349	695.437	928.034	790.792	740.901	756.337	961.055	787.923	810.717	574.08	1082.69	983.219	1043.44	870.056	953.445	1086.36	913.292	749.08	901.788	1142.15	1360.72	849.781	734.351	1040.91	783.84	982.826	999.711	666.721	904.255	905.572	1437.35	751.734	1238.9	892.104	1043.03	1172.96	841.538	1194.91	987.265	1138.44	1625.08	933.955	1317.25	1203.12	877.93	1182.66	715.292	1234.36	967.912	1170.51	1081.32	998.226	921.706	849.988	1025.84	544.546	1171.68	1381.02	1083.25	2589.21	933.252	789.373	1057.55	1180.83	1159.5	1025.96	1217.15	990.06	994.46	1142.78	795.815	1782.91	1195.45	1031.53	1009.8	721.838	650.116	920.766	1017.98	986.919	1137.59	982.814	774.243	958.407	982.678	1625.34	801.281	2013.08	1025.47	912.708	660.924	2006.08	572.148	928.01	987.624	581.6	938.243	848.519	847.103	623.715	1064.28	1516.61	1050.99	1150.38	1148.46	1456.66	835.856	875.784	839.403	1120.24	904.967	715.155	661.766	859.54	636.018	888.126	1620.77	581.003	854.998	879.166	867.442	2163.72	543.497	750.757	1135.33	823.973	936.06	542.999	577.547	1234.48	856.744	259.043	386.693	1031.03	423.08	722.376	742.89	222.665	1345.98	721.996	756.565	903.477	1321.6
FAM204A	2589.01	2147.46	2510.01	2168.58	2190.04	2503.34	1830.08	1747.9	2135.16	2127.5	2404.8	1936.32	1916.85	2484.09	1767.7	2135.93	2052.28	2009.11	1693.32	2237.38	2420.17	1799.13	2138.64	1943.47	2225.02	1655.76	2618.33	1900.07	1900.47	1806.98	1935.84	2490.27	2010.71	1730.33	1968.24	1369.95	1534.95	1785.59	1979.76	2024.29	2020.56	1639.39	1264.72	1722.81	1686.28	1592.99	1343.54	1190.86	1557.41	1492.86	2113.65	1519.76	1738.81	1302.4	1018.91	1844.12	1218.82	1248.42	1306.17	1491.74	1982.08	1210.24	1664.48	2243.64	1764.38	1408.83	1514.08	1784.89	2205.68	1599.17	1931.83	1722.51	1578.01	1501.11	1605.29	1908.56	2013.5	2475.56	1492.24	1271.31	1840.9	5531.88	1282.71	1796.24	1757.99	1304.7	1298.61	1506.51	1548.59	1773.6	3715.13	2423.63	1473.89	1744.74	1481.13	1672.5	2790	1612.13	1916.87	1522.24	1370.48	1453.3	1534.39	1540.26	1643.68	1301.28	1115	1598.12	1127.44	2732.29	1569.67	1441.89	2127.05	1817.16	2162.73	1546.27	1816.64	2113.08	3871.52	2059.37	1889.57	2092.55	1367.52	1371.05	2297.63	2790.32	1756.66	1123.99	1607.39	1430.57	2239.32	1685.16	1495.35	1682.11	2164.94	1593.51	1803.7	2027.7	4035.1	1888.26	4101.32	2799.66	1223.21	1857.52	1746.53	3215.31	6001.67	2054.27	2573.06	3402.42	2515.62	3212.53	2967.25	3300.01	2816.78	1420.13	2574.26	3753.67	3126.89	1823.66	4668.76	2352.7	2723.63	2583.75	3018.76	2437.26	2312.81	2389.71	2210.82
NSD1	4298.23	5274.71	4342.46	4767.33	5302.79	4083.73	4525.3	4978.82	4856.66	4379.65	4192.25	4926.8	5428.92	5032.75	4870.93	4920.47	4460.65	4631.14	5424.54	4265.24	3638.62	4371.28	4312.26	4276.01	2657.3	4631.5	3426.34	5223.66	4574.93	3777.98	3893.05	2906.62	5086.86	4578.61	4544.57	5493.28	3603.51	5108.39	4440.55	5189.33	5303.33	4715.28	4786.2	5978.48	4039.73	6342.73	5723.14	5732.35	3587.79	3831.26	4047.94	5270.41	3909.91	4683.62	6056.69	6060.12	3806.74	4430.03	5610.5	3578.57	5372.79	6049.8	5133.25	3724.96	4479.63	5948.04	3762.19	4528.98	6633.42	3901.66	3925.67	5781.35	3145.71	5049.65	4446.2	6955.3	5170.46	7451.74	4477.71	3564.88	3721.26	1774.49	4710.24	3580.44	4320.28	3307.7	5469.11	4538.62	3807.38	4957.82	1071.92	2675.82	7030.99	4338.71	5008.08	5434.99	3405.5	5673.8	5259.94	6250.94	5324.25	6404.52	1146.75	3745.91	4884.69	4250.7	5316.91	2563.33	3787.99	4288.28	4664.7	4473.96	4963.13	4293.46	5437.43	4195.5	2399.48	4814.15	2268.45	5083.71	5749.95	1306.54	5974.21	4133.03	3802.1	5802.12	4810.13	7804.02	3118.51	4440.04	3798.12	5142.05	6994.77	6427.21	3306.7	5855.92	4008.61	2663.69	2409.01	6370.88	3153.47	3475.24	5501.59	5068.68	5304.7	2434.32	2068.76	5766.43	5830.79	2630.45	4129.16	4811.37	4940.55	4202.96	4411.57	5221.29	3789.48	1229.71	1215.57	3912.77	780.741	5056.34	3655.04	1832.84	3799.66	5251.73	4886.14	5383.71	4800.61
PRDX3	5527.09	4820.42	6860.55	6382.05	5841.79	5992.75	5648.32	5298	6025.14	4524.76	4935.74	6167.49	5676.09	5040.68	5173.85	5036.32	6920.51	6043.87	7046.28	5800.83	7007.28	5708.07	6943.58	5522.07	7651.29	6728.65	7786.7	6003.22	5794.79	7038.93	6194.73	5792.39	5171.17	6934.08	5836.04	6930.43	7366.35	9119.33	5506.66	5314.89	5745.73	5184.87	6246.85	5682.43	6319.06	6025.7	5028.88	4893.01	7759.41	5920.37	9123.01	5913.85	5051.03	7606.75	4502.5	7976.61	8730.42	5809.13	7260.51	5223.92	6195.18	7227.34	8996.51	10323.9	5313.02	6883.8	5882.3	6094.47	9202.36	6594.21	6989.82	6643.05	8683.13	7690.63	7357.14	10109.7	10444.5	8297.17	5675.83	8741.43	7406.16	22820.2	6850.3	8173.82	4618.91	10057.1	4836.38	5158.34	6995.52	4541.64	12451.7	6578.66	5451.52	6128.39	7328.49	5833.96	10981.2	7083.07	7226.29	5308.18	5586.84	8893.56	7478.95	7028.36	6314.27	4980.78	6487.86	8860.45	5306.21	10084.2	4468.36	5758.69	5135.42	4629.03	5665.74	5139.58	7568.9	10165	21209.6	4940.16	5340.54	7829.11	4583.62	4952.26	11913.4	10629.7	4452.19	7625.41	6821.79	5985.01	10079.8	5317.17	6676	7829.58	9950.09	5620.63	8096.41	10158.4	12575.1	9436.55	12285.6	13558.6	5819.97	7476.46	5327.93	8369.26	21222.4	12230.3	10018.8	15797.7	10325.2	23232.1	7246.74	8775.53	8885.59	6089.73	7009.2	9127.94	9927.96	7120.52	17144.4	5520.09	7289.07	12393.7	12085.9	10896.2	9591.39	6500.57	7377.05
ENOX2	690.765	543.295	687.391	708.488	662.223	717.021	716.216	686.319	628.618	621.401	562.57	707.297	734.798	694.567	660.904	803.079	731.939	783.308	786.328	638.743	658.648	621.428	731.534	606.871	793.528	800.941	781.717	640.281	705.085	613.758	818.913	650.898	804.239	853.463	669.159	789.134	809.986	618.662	806.534	563.978	751.123	1088.09	701.82	685.306	603.062	789.49	516.879	598.323	895.097	745.964	771.597	716.381	722.189	895.766	763.531	3632.69	1133.3	887.786	858.661	565.59	749.145	695.924	789.047	551.293	681.918	660.179	644.032	764.049	1409.76	599.563	671.88	808.384	697.198	707.735	811.401	1849.31	538.604	878.446	568.561	738.621	652.061	875.234	907.222	673.965	752.292	870.16	671.345	812.22	788.772	869.923	890.472	591.664	308.586	930.915	744.348	999.484	815.142	825.402	1890.2	702.21	2116.56	679.991	804.871	738.092	1039.75	689.519	1237.71	636.469	884.801	650.809	852.795	702.276	621.431	594.339	830.744	826.979	796.166	763.651	856.798	739.433	810.882	619.39	916.189	905.22	584.22	1129.05	805.989	1108.75	942.544	683.588	804.529	758.884	693.549	1057.9	798.679	982.737	674.573	1330.55	725.635	495.075	841.541	1199.99	1302.88	934.58	582.094	812.656	871.449	1411.95	1486.21	1072.94	2003.13	1582.95	760.524	1377.31	1271.81	1836.71	743.125	719.719	635.886	2607.95	587.17	746.293	1071.72	1060.88	1352.44	1394.54	1557.34	1214.49	1322.9
GHITM	9213.69	10166.4	11772.9	11070.7	10695.7	11843.7	10470.4	8910.49	10567	9955.62	10150	10446.3	9779.13	10149.2	10193.1	11677.8	12074.7	11374.9	11375.7	11192	12556.2	9946.94	11178.9	10180	12249.6	10394.1	14066.7	9954.41	9524.16	12419.6	9851.03	10357.1	8386.79	11835.8	8954.28	9798.03	11449.2	13037	9286.93	9657.75	9666.82	7691.33	8037.14	9756.29	10748.2	7335.02	8304.59	8046.26	10527.9	9323.42	13455.3	9140.75	9158.44	8775.23	7526.49	11114.7	10774.9	6541.2	10810.7	8135.72	10685.7	9697.35	11007.3	11160.9	8781.62	10491.4	8253.41	9894.44	11486.1	9084.25	11783.4	10192.9	16041.7	11440	10802.5	8339.97	17190.3	8801.44	8858.04	14389.7	9474.45	30265.5	11635.8	11203.7	8912.53	9843.2	5784.94	8652.51	9938.66	6311.26	21054.1	9243.13	8395.23	10561.7	9357.54	6836.92	11122	10746	10816	8862.83	7507.69	10395.7	8257.31	10417.3	10681	7753.35	8322.33	8217.04	6999.09	10686.6	7976.2	9528.18	9151.32	6135.67	8239.66	8319.91	9731.92	15840.9	16190.8	8306.36	8657.7	12857.7	5976.67	7741.64	10907.6	15200.6	9158.34	7873.28	7957.91	9683.37	12125.2	7358.27	8776.36	10577.1	9941.03	7457.63	9306.97	15299.6	12824.2	10599.2	14247.8	11685.3	7679.61	13377.7	7608.56	14076.9	15450.2	12080.5	16180.4	11912.4	15044.3	22480.2	10651.1	14779.1	14294.7	7185.72	10658.7	17278.9	10699.2	10040.9	16481.2	9939.52	11911	17676.5	16044.1	13486.1	12709.6	10342	13329.2
CLEC1B	33.4942	61.4814	37.667	105.034	51.0943	36.0514	12.6841	56.9799	71.817	26.019	15.4025	52.4655	31.8714	28.6338	56.1274	34.6555	41.6523	40.8378	33.7502	48.5409	15.6071	56.5816	33.9782	35.831	61.5934	33.4543	74.575	55.1753	80.7172	24.8605	43.629	98.9793	20.5365	9.44257	40.3231	31.695	7.17391	2.82975	29.8632	46.5327	41.257	3.36537	16.5952	12.3557	32.0485	20.4999	12.9377	1.222	11.9791	31.073	19.2281	11.0928	29.3793	1.92561	2.6194	9.60577	10.8858	23.2693	9.0543	23.9148	30.791	0.0529892	24.5613	34.9596	54.2145	1.64363	8.00043	23.6206	13.4779	17.9565	37.4325	13.0761	13.7432	15.7452	9.28076	15.084	6.23285	0.0583149	2.94234	51.4181	12.4738	21.3841	14.0975	10.0305	32.3453	3.38306	62.2777	0.0838532	13.4506	3.10719	3.74491	10.408	21.7403	16.6041	12.5901	24.4788	42.0053	13.9262	7.47017	30.9039	16.0282	7.78369	11.3172	20.5893	15.4637	11.3173	10.789	9.47196	21.3832	19.0411	9.06473	3.34957	16.9352	7.18244	36.0088	27.1751	3.35194	4.41182	50.0502	73.3904	32.9927	13.1443	9.88397	28.3589	0.483269	12.1934	12.8872	0	20.2713	30.6513	6.39112	3.81263	6.74135	49.8232	38.8693	27.0875	36.9542	22.4874	63.4825	8.0822	29.6472	18.6923	2.57018	11.8223	32.203	4.94681	15.9222	17.7614	36.7483	10.9798	15.3609	0.164559	54.0541	95.6097	80.5814	7.53793	4.60919	43.9244	15.0496	0.118548	53.809	51.0965	14.852	71.2011	6.51111	35.9288	30.6739	33.2922	32.015
SNAPC4	830.407	958.389	768.147	917.476	1049.94	837.468	720.824	994.683	943.441	914.442	1058.19	804.451	814.644	891.544	733.988	849.619	935.739	844.147	875.291	909.597	769.722	969.494	678.568	976.228	949.103	987.278	556.888	976.725	1018.67	677.505	844.898	700.902	830.447	880.386	944.754	812.176	1476.95	862.337	1153.65	910.541	1069.54	1213.69	926.766	783.349	867.484	1151.84	1250.99	884.217	982.858	1082	721.724	895.894	1108.24	723.013	1306.43	898.119	1342.68	775.905	1187.06	978.568	932.737	1604.86	815.297	852.757	1107.84	877.418	1005.05	783.099	1290.27	1261.98	730.232	922.539	896.309	1111.32	1108.97	1190.95	969.462	868.18	1013.19	878.352	1368.46	452.355	1135.92	1182.45	1176.96	1006.49	887.355	863.949	1109.23	866.709	1122.23	1022.17	1205.45	945.107	1051.77	942.853	823.191	1013.04	1044.44	985.674	845.134	792.47	845.306	1133.65	1166.64	950.863	937.354	998.064	1148.66	955.242	1115.58	1446.21	895.448	1320.7	1002.29	1004.7	1046.86	1747.55	620.232	827.168	1027.43	1115.98	1227.27	1389.04	582.915	763.542	1159.65	1145.9	909.1	934.21	873.48	933.331	996.93	1029.74	746.888	1066.91	902.629	680.972	756.007	714.085	645.22	636.547	1045.25	905.479	1038.91	1259.99	789.159	865.702	112.141	613.996	219.16	216.376	810.342	169.708	229.231	619.81	897.493	416.695	667.241	550.42	240.945	699.586	547.047	321.78	734.494	356.867	270.833	667.512	387.164
TMEM52B	86.5468	114.859	297.986	153.681	218.403	118.234	128.391	236.027	154.259	133.006	41.7249	241.926	194.726	73.2632	471.222	129.717	195.039	214.745	82.8361	108.106	176.61	270.11	245.844	147.888	110.694	227.228	335.136	143.771	217.517	317.373	172.686	131.525	101.811	199.015	173.357	120.95	53.2302	42.8044	100.957	153.415	170.844	50.6708	106.789	140.859	259.983	195.211	164.163	58.6436	250.356	247.468	322.034	59.4275	198.345	60.1551	158.218	174.521	25.4363	142.272	265.641	118.615	218.246	75.6298	359.12	183.501	178.408	115.853	118.006	171.382	160.915	255.389	290.871	155.305	125.786	376.033	76.2117	319.474	169.867	185.959	121.971	271.048	103.845	123.426	162.802	77.2265	111.161	44.3997	195.293	102.358	213.987	142.131	81.5832	109.024	113.707	159.715	115.671	272.012	227.768	116.069	138.377	167.661	127.242	116.78	117.301	198.42	124.452	92.4377	117.776	47.065	124.504	211.413	98.6733	102.246	125.213	36.283	134.165	145.332	105.606	97.1289	254.842	206.606	218.06	366.067	203.321	79.3459	343.329	122.571	166.135	43.4975	130.744	203.514	102.115	145.294	131.177	914.559	238.242	197.604	246.093	173.614	219.605	149.488	218.817	104.127	211.679	70.1051	149.503	67.8262	92.5701	141.543	278.567	154.179	476.693	0.180719	97.1563	408.437	296.178	230.035	247.546	337.939	122.396	95.4938	510.021	79.8202	92.4934	563.032	153.166	312.189	360.504	239.523	242.289
PMPCA	2291.09	1787.61	1773.22	1843.38	1682.11	1808.88	2110.81	1803.06	1685.11	2372.17	2648.23	1795.45	1951.09	1940.19	2051.54	2164.65	2104.87	1903.91	2190.27	2214.39	1689.37	2097.02	1812.85	2296.69	2347.17	1866.63	1544.54	1989.61	2175.99	2526.87	2302.6	2172.36	1896.03	2492.42	2300.75	2047.73	2545.57	2065.43	1691.35	2181.09	1814.2	2101.3	2212.21	2102.59	2013.79	1844.28	3175.76	2296.64	1889.03	2100.98	2107.51	2016.82	2169.3	1985.63	3319.12	1826.04	2303.89	1682.49	2687.91	1741.9	1936.36	2609.86	1479.04	2827.4	1841.29	2083.67	2431.12	2002.77	2779.02	2234.65	1978.32	2027.53	2198.56	2481.52	2274.59	2969.32	2401.9	2002.16	2613.64	2591.96	3204.17	2757.55	2209.71	3326.69	1982.52	2722.39	1679.31	2443.78	2057.21	2025.02	4300.83	2580.08	1969.12	2311.3	3486.26	1931.8	2777.89	3058.37	2327.1	2124.64	2063.49	1990.37	3715.55	2851.72	2503.89	2244.22	2922	2027.86	2385.38	2550.25	2355	3099.1	2110.1	2300.78	2037.56	2394.14	2491.81	4779.15	2109.79	1806.01	2288.16	3844.63	1876.49	2379.28	2087.55	2560.54	2156.42	2557.42	2359.4	2984.07	2390.16	2148.7	2582.65	2343.9	1883.21	1903.06	2531.65	2686.23	2727.58	2033.69	2292.5	2509.8	2763.82	2186.5	1937.67	2656.73	1899.46	2327.74	1328.66	2349.62	2369.62	2505.34	1994.68	1691	1806.56	1841.93	2090.72	2546.1	2653.29	2082.71	1577.27	2238.8	1769.04	2181.5	2711.41	1980.86	2056.87	1874.88	2532.21
SDCCAG3	1146.01	934.315	957.494	1010.25	996.841	1113.24	1065.74	1001.9	1119.88	1134.91	1281.9	1013.34	1297.72	1011.14	1082.44	1173.43	1140.64	1205.82	1702.51	1050.96	1197.32	1216.14	1088.31	1081.1	1184.03	1277.41	1089.58	930.577	1023.18	1242.79	1161.51	1041	1043.86	1054.86	1224.46	1389.15	1125.25	1241.15	1091.86	1124.65	1032.38	1647.16	1444.06	1148.85	1326.68	1295.32	1697.99	1593.87	1289.52	1667.28	1888.83	1147.51	1327.9	1344.13	1558.11	1234.39	1687.64	1204.58	2009.35	1138.57	1233.63	2361.69	1199.66	1828.47	1145.03	1559.97	1691.08	1190.65	1693.04	1720.88	1052.96	1394.1	1227.24	1895.84	1423.04	1255.53	1253.26	1041.62	1663.4	1315.43	1471.27	3718.46	1687.4	1759.13	874.997	2236.85	1111.43	1144.34	2124.39	1636.26	4474.43	1319.9	1345.08	1336.66	1651.74	1768.33	1511.23	1752.8	1299.42	1410.7	1476.64	1258.02	3174.2	1570.47	1188.56	1258.45	1549.82	1579.3	1596.13	1564.78	1275.67	1708.92	1022.55	2108.37	1009.21	1192.9	1977.16	2994.45	2136.73	1019.79	1217.09	2887.61	1805.03	984.577	1477.13	1697.21	1016.07	1958.27	1784.75	1584.86	1680.5	1261.69	1532.02	1778.81	1303.32	1341.07	1398.6	1840.6	1851.62	1354.69	2229.1	1948.92	1869.27	1192.33	1194.22	2084.71	2154.37	2229.1	809.467	1876.96	2927.71	784.768	1072	1007.81	1053.18	1292.7	1679.81	1775.97	3245.43	1849.37	2522.38	1154.18	1037.32	1758.95	2120.36	1109.99	960.217	1003.64	1057.99
AK8	59.5495	62.2996	52.8956	62.7616	44.0824	79.963	68.8167	73.2068	20.1054	51.1295	121.729	52.4505	55.4138	94.0445	51.9266	106.943	99.7325	52.9676	92.0345	59.5496	86.6683	36.3398	120.923	48.3551	1425.71	92.3004	62.0139	106.697	135.037	60.2748	142.988	164.358	201.56	358.055	45.9752	89.2652	1177.09	47.564	552.036	51.3438	66.7974	206.452	101.606	27.5756	194.731	69.0644	98.2773	48.3109	25.8211	118.673	59.4243	63.6399	111.141	27.157	290.044	56.4323	19.9751	67.9638	47.2497	141.619	58.1844	143.263	87.1374	84.6205	475.383	113.281	176.009	54.7224	72.252	58.8578	127.611	70.1412	147.352	74.8021	169.901	78.5723	40.4144	83.3436	82.6217	98.7814	99.6914	374.475	20.6709	146.427	555.14	43.291	120.565	53.0524	251.193	41.6596	76.5046	350.889	60.1432	118.342	152.649	31.2798	75.5494	96.765	126.63	122.432	126.519	52.2402	157.663	157.315	686.264	45.1348	61.8263	79.9261	450.759	84.1475	110.755	159.364	161.948	65.4084	317.933	127.561	166.056	90.5836	86.5288	80.2585	94.0002	582.006	104.204	1294.01	145.369	105.395	399.678	43.4983	154.052	125.632	124.036	27.3747	280.417	60.9826	421.568	56.9685	344.186	145.717	204.029	89.8007	163.606	116.353	137.605	87.5409	96.9231	131.862	126.152	102.682	66.3113	133.064	187.255	24.0902	53.6484	80.6225	501.945	33.5337	43.9618	246.305	114.142	180.431	136.428	59.3185	194.622	198.222	116.506	170.586	263.868	1185.78	155.381
SPACA9	347.232	219.954	252.126	248.322	289.535	373.724	280.803	204.317	248.296	241.839	418.902	362.388	229.62	440.189	207.616	405.994	385.705	301.632	207.585	410.499	305.47	288.308	450.713	228.548	2838.67	254.92	287.908	458.517	525.661	393.044	454.949	462.191	705.285	504.599	415.381	322.553	3136.17	157.974	1460.56	336.338	267.492	843.853	186.616	203.667	676.04	345.155	296.599	132.14	190.25	477.522	223.024	403.705	401.099	237.757	890.398	232.009	222.971	248.747	208.254	546.299	199.2	403.813	317.43	401.012	1405.5	292.702	764.038	210.137	333.391	251.397	474.966	238.557	408.475	230.327	685.77	158.191	183.347	400.471	257.716	322.571	234.674	2086.8	114.781	433.264	1724.07	282.708	603.876	181.799	836.306	201.518	563.745	1229.88	383.906	421.146	746.426	234.693	453.008	463.82	638.413	395.541	518.042	385.307	637.405	603.744	1596.94	325.641	231.63	232.578	1145.94	248.647	609.139	541.808	446.3	490.048	846.374	520.654	449.781	242.225	400.984	308.995	537.019	1097.5	538.323	3072.18	521.692	416.075	1186.38	179.165	464.18	312.94	428.184	259.946	1025.16	278.762	1577.32	321.468	846.321	525.356	510.753	401.133	686.111	387.44	475.293	460.101	354.469	665.072	490.417	386.683	397.123	503.872	564.148	412.762	397.613	316.074	1159.44	134.966	373.123	979.515	1321.69	407.34	821.236	323.626	353.636	551.381	802.397	237.942	256.034	2227.02	123.389
TSC1	1886.11	3065.81	1823.48	2320.4	2442.51	2003.6	2069.57	2852.03	2561.97	2050.28	2185.49	2194.76	2158	2358.08	2083.31	2285.46	1725.77	2349.92	2339.56	2272.3	1877.07	2088.48	1882.8	2326.27	1399.13	1851.1	1654.86	2567.52	2259.37	1857.73	1894.06	1549.56	2451.96	1869.61	1912.15	1585.96	1779.31	1406.77	2075.55	2438.31	2442.97	2060.91	1815.17	2053.11	1441.75	2072.9	1932.09	1592.73	1438.25	1646.27	1983.31	1740.65	2013.68	1330.54	2174.56	1765.37	1513.77	1615.38	1410.79	2039	2633.7	1008.36	1437.58	1949.7	2036.44	1897.39	1810.09	1906.07	1400.1	1550.29	1769.56	1890.94	1436.67	1953.91	2058.35	1566.44	1579.52	1578.91	1787.35	1507.7	1532.53	993.876	1929.27	1222.56	1818.15	1809.02	2321.04	1230.97	1323.23	1824.24	1571	1402.39	1780.1	1480.96	1542.26	2362.5	1595.72	1699.02	1812.87	2103.51	1897.44	1396.64	724.097	1672.11	1468.03	1181.85	1468.36	1399.68	1465.46	1887.46	1752.91	1905.63	2218.4	2957.6	2136.77	1634.08	1030.41	1924.35	1014.49	2490.67	2349.45	1623.22	1972.22	1309.63	1357.74	1052.1	2011.72	1661.86	1485.78	2309.75	1375.5	1852.55	1886.5	2484.73	1376.49	2012.08	1897.76	1139.76	1436.54	1061.33	1472.44	1238.15	2039.82	1532.91	2163.21	1289.12	1473.72	1122.95	1693.79	1234.45	2068.08	2207.7	2018.46	2073.99	2345.77	1054	2074.57	1107.12	962.862	1565.9	894.78	1305.71	2292.47	1009.77	2673.63	1453.52	1468.71	1594.76	1248.13
GFI1B	11.134	57.0299	62.8545	50.6125	36.067	60.7435	13.8273	65.1459	87.6348	21.3655	17.592	33.9981	18.1413	57.466	73.0446	56.4454	37.2708	75.7218	10.2377	34.0329	18.9333	37.382	23.9845	41.2262	40.7253	20.3495	24.1861	52.4664	50.7612	36.6209	81.7627	29.8396	40.6976	37.4012	12.4935	14.385	11.8865	19.0237	16.4907	82.1271	51.7611	23.2051	18.6696	15.2118	28.7629	19.4328	6.40284	50.398	59.2127	23.7299	22.7277	29.4662	40.9686	0	22.4571	7.48198	4.5027	14.2786	17.2546	16.5283	23.6083	5.7075	10.9355	38.2634	28.557	13.6798	7.00038	18.216	3.8347	14.9633	23.6932	27.1333	13.7342	35.4407	25.7438	16.1634	11.4094	11.4715	11.7969	31.5122	25.9591	0.539455	18.8064	19.0563	63.433	17.7675	48.6778	26.4768	9.32049	17.6129	3.7492	18.9506	30.1306	8.37207	11.2863	6.82973	19.2637	2.96025	11.6725	66.1922	29.2887	10.4013	12.7193	27.8241	35.8137	6.82598	14.7159	14.1581	22.6607	47.0388	46.3099	48.2782	72.6071	10.4228	42.3357	30.3141	28.5865	3.32141	13.4471	55.1184	27.543	31.2492	12.5643	11.3139	29.3732	0	34.2793	12.028	8.11477	14.8407	11.2685	10.8995	7.59193	15.9365	39.4867	35.384	35.3214	0	39.0255	11.356	40.8899	1.532	2.56992	3.15104	83.0491	0.0875143	20.7261	5.56057	0.113623	7.29972	16.5466	19.7458	32.453	53.4642	16.2548	10.0088	17.619	121.913	34.5111	4.02066	8.37341	156.45	136.89	18.1254	0.0330597	21.6585	27.3032	26.2283	40.0183
HPRT1	781.995	684.027	916.233	828.441	778.438	726.045	846.858	745.086	664.544	915.373	837.799	795.707	922.688	751.166	1049.59	743.663	948.885	736.333	1172.84	775.864	1021.82	710.053	904.424	733.268	1160	800.906	1109.53	683.681	757.639	1337.13	865.326	833.902	746.28	1141.5	932.965	1407.39	841.919	830.91	644.827	745.226	788.953	1309.09	1741.57	679.584	1291.28	825.103	1105.37	1281.56	1417	1397.9	1489.85	893.683	1222.04	2044.84	878.176	2094.17	9192.33	2351.07	1962.03	934.388	832.599	2361.71	1600.99	1501.25	716.764	1321.26	1072.05	1035.21	2628.71	1317.84	1302.76	1586.84	2133.95	1958.83	845.39	4340.93	2024.89	1458	1028.92	1211.42	1204.44	3236.84	1909.5	998.913	633.136	2320	690.222	1490.85	1866.99	1785.66	6484.86	1233.6	802.138	1431.29	1207.51	2349.19	1891.07	1825.99	3582.26	676.12	2232.61	1538.76	3720.94	859.13	1093.72	1035.4	2531.35	1771.87	652.405	1087.09	747.08	1401.23	771.135	792.449	711.151	806.084	2182.8	3051.2	6032.34	690.194	712.115	1345.57	1722.04	847.559	1854.11	2955.5	657.037	2450.88	1775.63	934.523	3620.7	675.541	1147.69	1012.82	1558.75	899.229	644.747	3674.98	1634.32	1309.73	2089.02	3881.71	1887.03	982.785	690.029	1984.39	2485.87	3987.41	2044.99	2982.05	5836.45	1671.69	898.832	1531.16	1348.28	8586.18	1254.54	1933.7	3390.86	2591.63	4025.62	1071.02	1133.42	2869.03	1635.06	2455.25	1980.62	1029.87	1612.31
BORCS5	339.778	437.315	443.296	499.503	366.678	450.26	568.369	473.82	418.378	468.844	518.684	446.916	450.286	442.56	731.833	452.535	514.985	605.105	451.963	477.785	384.322	352.369	392.75	401.584	452.108	481.363	473.869	478.406	490.296	859.09	411.297	417.986	492.162	423.843	470.669	390.718	473.498	513.019	424.389	436.685	510.954	348.302	409.487	532.068	552.139	458.389	542.13	519.061	442.451	512.222	483.769	486.456	593.244	411.482	1128.19	453.329	346.779	720.456	391.103	438.679	422.196	515.453	386.02	585.393	456.715	573.498	515.026	581.249	1449.31	551.679	686.501	410.727	472.262	488.228	376.877	412.072	582.093	536.204	448.554	483.311	567.951	1721.39	434.775	599.748	430.567	604.118	598.473	648.537	441.428	551.828	516.412	413.403	542.041	477.912	605.716	406.688	731.519	507.969	543.589	501.679	333.57	381.818	465.956	490.054	584.643	538.535	473.09	615.28	404.765	420.344	625.248	686.854	521.633	456.878	488.433	396.251	369.519	704.711	779.884	456.594	476.556	539.797	751.096	766.335	922.345	533.01	573.406	349.582	359.793	726.84	268.368	512.203	610.936	748.146	693.146	470.275	509.269	479.467	538.009	311.231	661.572	420.008	471.861	707.406	442.044	675.958	538.354	775.155	842.335	726.012	750.182	666.66	585.832	956.366	736.003	541.83	477.963	742.449	699.991	336.486	977.919	471.714	784.649	1192.84	717.207	672.67	908.906	874.763	871.606
FAM69B	2949.29	3351.73	2690.39	2115.16	2311.27	3752.71	1246.84	2042.69	2415.12	1737.71	4114.3	2105.38	2040.84	2230.47	1947.75	3355.9	2259.36	1793.49	1579.82	2697.31	2859.98	2336.19	2623.33	2683.06	1158.99	538.482	1992.13	2321.52	1812.55	841.605	1848.56	2020.88	1583.99	1019.73	2598.24	919.693	982.388	4471.74	2149.7	3045.49	1972.29	1499.23	985.863	818.558	1564.54	1362.17	2058.97	920.995	1217.48	1315.74	1155.66	1728.11	1573.41	684.187	1484.6	712.985	1923.44	721.29	2295.92	1217.68	1706.4	1639.89	233.587	1099.36	1588.39	344.197	1527.08	1808.61	1003.1	884.88	831.417	745.68	922.995	706.748	822.734	190.468	383.247	1235.53	2223.13	506.441	1817.01	3408.35	1011.67	829.418	1281.17	414.626	1432.74	708.794	2645.38	1187.21	2755.16	1812.04	2014.4	688.5	1251.49	373.066	1134.61	1424.34	1410.19	2281.63	1632.57	1319.94	1414.34	1171.22	632.195	1270.83	743.987	1204.75	827.058	1444	1152.83	956.144	2477.37	1694.3	3239.93	1521.17	1422.95	3779.81	971.225	2134.08	2546.95	1047	1342.87	719.054	1465.44	241.887	2044.92	498.948	1412.8	1332.24	1179.24	1527.3	1360.76	883.283	1223.95	1234.4	1252.87	1148.78	1625.04	1236.23	2231.13	467.995	1480.19	694.565	2773.35	898.548	701.244	207.017	94.3197	1357.46	343.999	50.74	2704.1	310.008	210.716	105.276	2365.69	2378.85	2433.25	823.637	1501.24	1968.71	1669.16	567.645	586.756	289.61	683.781	982.167	436.725
ZMYND19	900.24	662.653	760.077	645.687	841.554	884.727	779.249	633.857	663.485	861.419	971.561	659.686	652.598	753.57	443.8	807.039	809.737	711.125	982.652	766.502	872.995	975.894	780.503	795.135	839.472	1021.63	810.091	715.342	876.381	915.857	920.115	926.199	606.951	744.622	1056.14	968.66	880.839	1191.67	680.874	845.594	768.837	983.977	928.844	1012.74	1093.2	845.578	1303.79	1016.28	805.479	1039.99	936.947	893.752	849.376	1083.07	1282.82	1000.28	2337.67	741.884	1476.32	1170.79	809.005	2549.93	894.027	1256.35	822.281	1190.8	1065.05	844.791	1860.73	1125.31	833.249	1164.87	864.4	1085.72	939.083	1019.91	1394.11	622.944	1483.39	1037	1367.43	5410.05	1304.38	1177.43	703.705	1767.95	847.742	1023.98	2256.68	1052.27	2631.33	933.027	891.688	903.738	1028.16	1191.69	898.822	1131.75	883.327	815.833	807.044	995.612	3509.81	1511.11	821.888	928.35	1394.75	1156.58	1175.09	928.189	936.364	1672.61	741.955	1319.04	668.315	722.44	1371.25	1915.56	813.52	688.581	787.136	2729.63	1237.24	780.48	1072.79	1019.45	700.968	1920.41	1004.37	1146.82	821.542	685.001	983.273	810.069	777.239	791.076	1037.39	1008.44	726.393	801.508	1062.4	1333.48	1282.94	950.649	792.957	1104.06	1036.8	1326.93	297.931	1135.34	779.716	377.77	660.081	341.723	461.833	781.847	1123.29	1102.38	1777.9	587.806	1236.7	591.372	478.083	498.221	718.325	520.224	393.695	413.683	467.508
STOX1	44.6509	47.1524	34.0448	75.8883	79.1467	40.5878	41.3296	39.7366	14.8228	66.0203	54.8737	40.7908	95.7937	94.0546	26.5115	81.1961	46.0679	58.1899	23.5311	80.8641	145.481	60.8895	257.837	22.3521	1238.85	129.955	48.357	72.3149	109.65	42.5817	189.446	118.363	210.173	139.379	70.2658	314.899	1578.55	515.939	726.119	28.5761	25.681	161.662	93.3168	104.679	250.062	94.9488	116.15	66.684	33.2109	138.754	42.7962	293.085	101.341	123.24	237.897	617.08	980.678	532.63	78.1783	235.441	19.5765	381.146	116.769	28.9658	479.177	78.9109	362.018	30.3364	105.978	180.567	114.831	75.7524	216.307	37.3958	344.935	270.031	72.5219	79.932	207.554	219.592	100.733	40.9849	79.0216	208.608	606.182	616.129	239.387	243.059	370.072	101.117	34.2514	341.375	163.069	123.095	219.471	44.5594	157.66	150.572	91.3584	116.223	176.28	205.731	608.889	119.873	337.084	100.33	142.314	205.513	494.896	103.214	162.104	268.144	65.8791	111.515	270.629	179.834	358.441	537.699	146.152	88.4476	113.881	265.948	445.01	1366.65	280.477	449.804	395.441	246.292	258.439	78.5845	145.92	230.964	613.738	31.8803	419.958	148.675	292.301	124.102	320.084	111.039	205.531	104.112	139.609	183.528	55.2938	12.2048	33.4335	35.4904	193.485	194.562	234.38	119.48	18.8582	139.166	675.546	24.8736	64.3569	199.134	260.846	183.077	30.048	36.5384	128.212	180.708	43.186	182.636	104.728	890.945	60.4485
RET	52.1172	39.1487	53.8209	56.2176	32.06	75.4082	71.0476	100.413	62.339	44.6298	26.3659	48.5702	124.942	27.8125	91.0683	29.7024	11.011	40.8127	124.731	27.1812	33.3689	113.137	37.9756	16.9753	83.5217	130.109	81.9466	46.0935	27.1426	42.5512	113.317	83.0552	177.81	39.9009	75.2981	101.746	325.754	3525.65	113.317	58.0889	66.7938	233.119	103.68	173.227	132.809	475.507	261.786	70.1237	108.971	157.031	65.5481	142.932	120.034	357.167	96.0102	563.849	1703.98	127.049	58.166	64.337	63.6985	23.7578	60.8762	91.262	67.2963	41.1298	237.012	59.2926	51.0504	30.9246	123.958	131.906	125.784	67.9111	124.603	328.083	33.1644	412.815	80.6538	205.927	99.6928	139.918	67.7289	257.75	303.135	209.496	252.916	203.345	82.7178	99.5214	20.7035	112.817	173.137	170.357	119.488	47.3586	73.9346	59.5525	116.548	75.1356	84.7551	53.9829	623.913	286.656	132.141	181.396	383.794	81.1042	349.185	158.903	111.762	98.9511	86.5989	91.2976	34.2702	159.967	72.6278	19.6875	60.5614	31.0498	90.1642	45.8026	82.7673	185.198	159.715	42.4085	102.921	1852.89	62.8434	1221.59	46.1235	92.6088	122.648	135.153	64.038	241.978	166.077	41.3247	122.948	79.9846	98.1721	99.237	69.7019	87.5546	90.3416	29.1418	27.0434	88.9112	33.2424	18.3103	33.0783	31.1088	53.6461	246.393	51.0078	22.4001	67.2563	9.46854	64.7371	41.4047	44.3338	29.7023	49.4046	146.991	75.5362	197.005	150.2	241.914	357.256
DDX21	3519.93	3846.87	5494.7	5115	3978.35	3679.67	11985.2	4127.88	4042.13	14159.6	2718.47	5593.29	7695.73	5420.28	14986.6	4175.81	5444.61	6145.59	6045.22	5914.11	4729.31	4187.64	4477.15	4822.83	8757	5438.13	6495.41	3598.46	5391.49	15108	4904.15	6156.58	4454.06	4797.55	3922.23	4086.83	4386.3	5719.45	3374.45	3720.58	4445.71	3123.11	5728.51	5249.36	4473.47	5189.83	5410.97	4243.04	4287.99	4164.53	5015.54	8509.34	5724.37	4557.45	4960.76	7775.46	4958.24	8009.01	4739.97	8917.54	5784.8	1987.35	5000.3	4434.09	4537.5	6838.36	4546.23	4639.42	4428.69	4503.22	9880.83	6140.63	4803.93	7973.14	3843.84	5646.03	4717.84	3711.12	6958.56	5500.17	3947.61	6532.06	5759.57	15103	4613.09	9124.83	2861.85	3949.07	6239.82	3658.86	7524.14	3002.01	4098.89	5387.89	5393.64	4793.99	4246.44	6773.77	5162.6	4828.42	3796.98	8289.44	1615.39	4520.24	4232.18	4009.63	3966.33	3759.82	4357.31	4597.41	3572.27	6570.79	3371.82	3582.56	3591.57	5361.2	3229.71	9971.85	3174.29	6323.29	3896.96	1602.49	3950.34	4933.38	3209.87	5018.86	4119.93	4440.53	3367.82	3780.49	5261.28	6387.31	4269.73	6137.14	3427.49	4688.27	3939.63	5252.79	2717.35	6029.29	3306.85	4643.46	5203.58	3757.26	3776.88	5269.95	7967.16	7264.88	9332.72	5019.57	7172.36	9769.78	4697.8	7728.68	7272.3	4041.29	3050.92	2707.09	2222.7	6715.75	2914.34	4801.15	4232.79	4499.75	8586.09	7344.21	6575.51	5326.53	10569
BMS1	2377.66	2338.95	2510.89	2401.93	2591.79	2149.94	2385.85	2239.82	2328.5	2926.6	2392.75	2293.86	2288.06	2355.66	2377.75	2535	2486.18	2282.96	2694.38	2632.57	2618.99	2344.73	2333.52	2648.09	2407.74	2443.64	2348.31	2203.94	2435.19	2869.15	2701.84	2407.22	2499.92	2651.65	2220.33	2307.9	2594	3228.56	2403.11	2344.65	2443.68	2117.63	3767.17	2609.92	2419.86	2412.65	2171.83	4521.96	2456.21	2295.46	2333.22	3225.5	2441.47	3234.67	2850.9	3260.44	4417.6	2616.84	2858.91	2805.11	2302.69	1872.29	2694.03	2050.12	2539.95	3037.55	2340.12	2181.03	3826.46	2482.06	2388.58	2777.92	3248.33	2869.34	2854.3	3130.7	2902.17	1998.75	3205.82	2580.41	2751.48	1497.65	2828.02	3895.35	2330.86	5168.69	2118.5	2236.86	3103.37	2588.14	3206.04	2040.53	2484.43	2836.48	2826.3	2598.63	1629.47	3339.94	3062.85	2763.31	2252.28	3843.08	1328.03	2740.44	2924.4	2653.17	3815.19	2921.39	3238.69	1913.62	2246.26	2754.05	2368.09	2559.57	2318.71	2352.33	2898.68	4621	1337.6	2449.59	2479.41	1432.96	2505.84	3039.78	1305.49	2002.92	2554.05	2872.35	2151.64	2947.85	2206.02	2571.39	2432.66	2495.02	1491.03	2132.22	2210.35	2189.62	1521.37	3161.33	1277.14	1452.23	2552.11	2661.03	2356.45	3900.98	2543.31	3403.07	4475.42	1395.06	3500.19	4199.22	2371.02	3189.08	3088.77	2408.44	2106.78	1526.65	1882.46	3781.17	1016.51	2602.24	2429.3	1273.58	3948.45	2766.42	2666.63	2787.82	3012.92
STK32C	1104.13	845.259	727.761	734.719	642.186	952.265	686.45	892.492	620.174	635.346	1099.86	820.968	1173.01	957.747	699.039	938.741	867.811	702.422	833.368	824.416	1241.71	833.902	904.424	826.507	1128.68	779.652	1205.14	805.782	824.71	891.091	868.111	700.9	725.966	867.488	1333.48	829.462	1092.09	532.999	697.349	613.739	878.514	542.701	479.982	423.545	906.192	658.991	698.183	965.713	1078.02	840.942	1034.1	665.92	686.618	556.085	480.85	616.14	1292.63	418.793	785.896	740.354	780.686	1360.12	597.691	550.474	708.905	699.69	863.043	696.256	1080.2	798.089	1035.68	639.028	1231.64	1174.32	795.953	635.843	1086.49	644.595	632.502	825.815	740.31	3072.81	516.646	927.704	724.504	1070.75	540.846	482.576	867.332	569.462	1925.43	1086.66	784.637	862.298	1028.92	441.603	741.921	826.736	739.051	578.991	482.852	512.591	931.696	966.688	825.668	705.278	390.638	1283.3	922.46	708.058	732.981	929.73	1067.78	571.705	837.811	621.025	1303.03	397.129	1107.8	530.361	794.074	1645.05	748.311	799.391	861.52	686.698	1003.17	251.842	505.735	852.386	746.954	602.529	606.638	966.855	561.848	758.063	668.322	740.361	1130.65	869.381	840.515	840.936	624.597	582.41	710.551	914.186	649.365	677.979	196.128	733.329	501.781	42.3242	830.927	399.043	375.033	433.046	1038.68	1201.64	1450.85	390.632	1043.25	838.55	680.045	953.754	664.388	573.045	428.948	655.579	503.62
KIAA1462	22793.6	30461	18006.1	19746.9	20286.5	19360.5	13204.6	19388.1	19591.4	16887	22371.3	18559.8	14999.6	20514.6	10252.4	27836.4	18976.6	11987.7	17121.3	14882.4	20141.1	13584.7	20321.1	15561.3	8531.51	3781.44	12971.9	26543.4	20580.9	7691.71	13339.3	15426.5	11981.3	12895.2	13845.8	5734.23	5590.62	3317.05	17484	17865.6	24298.1	1283.25	2072.28	4199.47	8920.33	4734.72	6717.97	6724.54	5557.2	4808.23	8389.88	8162.86	9288.33	2941.56	4953.35	1760.08	1111.39	3131.4	4243.3	8929.45	12602.5	495.2	2083.52	6100.62	13865.7	4205.1	4988.25	13277.8	6939.83	4060.28	8530.57	4891.52	1949.43	3714.88	7828.74	2329.25	1496.68	6570	3787.16	1187.27	2458.7	866.388	2522.13	2722.94	10774.6	3912.94	8528.08	4853.92	2407.67	7991.78	762.14	13092.9	11595.8	5818.49	6586.58	4660.41	6226.84	6107.33	2601.35	17188.1	13293.2	4304.18	474.447	4315.81	5993.76	6937.67	5299.24	4788.42	1662.87	7998.83	11040	2130.98	27240.4	3570.4	33459.1	10858.3	2667.8	2252.76	3228.14	19331.6	18721.9	758.96	4310.09	6405.54	4145.07	1516.43	24193.1	730.699	3401.27	3328.11	5261.23	14322.5	2704.41	10526.5	8094.37	9673.43	5194.87	4514.18	9949.48	2258.33	8567.73	2264.66	3826.01	2035.31	21387	1527.41	2500.09	4612.55	27345.2	4140.27	5441.19	36639.4	27136	20196.9	7432.07	4150.18	21727.3	2506.58	205.07	1755.48	437.495	27894.9	25341.7	2467.46	8659.47	3805.57	12058.9	14059.3	7537.72
FUNDC2	3762.94	2765.59	3634.44	3093.56	3181.88	3876.58	3277.37	2541.83	2695.1	2926.58	3986.06	2753.41	3071.56	3073.38	2715.62	3361.84	3369.31	2733.28	2902.98	2746.67	3939.57	3045.16	3326.88	2888.32	4348.74	2294.04	4068.29	2568.39	2956.3	3289.34	2777.96	3420.29	2859.99	2861.25	3776.51	3066.31	3106.45	5619.52	2812.05	4523.26	2654	3249.57	2257.83	2854.53	2555.98	2250.9	3847.88	2472.38	2920.84	3216.75	3145.07	4119.95	2763.42	3264.74	2210.83	3277.49	5856.71	3885.88	3052.63	2328.67	2873.02	18363.4	2348.54	3828.76	2642.98	2239.03	2931.15	2634.27	5355.68	2928.99	3266.52	2890.18	5044.41	3099.67	3030.39	5833.21	3014.04	3211.44	2073.59	11070.7	3135.66	21371.8	2150.4	2437.1	2709.34	2330.04	2089.67	2342.79	2967.96	4318.4	6694.62	3119.59	3056.58	3105.04	2775.27	2655.16	8370.01	2329.88	6093.84	2245.02	3889.95	2689.55	6923.58	3130.08	2752.71	3196.22	2230.99	2893.27	4831.05	5452.59	2914.81	2562.86	3342.64	3214.6	3160.72	3325.67	3808.11	3234.55	11698.2	2569.24	2864.93	5688.24	3066.21	2904.64	5422.88	9173.81	2350.44	2392.61	3120.53	2155.84	8495.93	2414.19	2537.43	2600.14	3991.57	2425.94	2848.13	9560.22	9473.94	2318.81	8104.51	7352.85	2294.46	5105.05	2468.01	3225.14	5915.85	4170.84	3759.18	9951.15	5315.1	5979	4287.48	4516.49	3801.69	2436.96	4820.86	10030.6	9943.77	7206.66	16199.7	4093.63	4330.08	6979.88	3758.67	5391.06	4174	2994.07	3547.31
TMEM55B	2273.4	2583.91	2435.51	2190.13	2348.34	2516.86	2095.93	2149.4	2387.66	2224.24	2692.1	2170.47	1903.9	2044.64	2187.11	2511.23	2478.5	2613.34	2354.9	2359.17	2216.93	2302.02	2376.49	2418.59	2455.77	2342.3	2429.21	2097.22	2235.8	2715.72	2500.36	2092.98	1669.64	1984.36	2234.59	1921.01	2871.4	2333.85	2235.21	2146.53	2209.16	2164.1	2366.67	2123.54	2127.75	2126.84	1885.72	2666.36	2347.22	2710.03	3079.53	2031.56	2417.47	1513.97	2312.86	1926.06	4804.52	2080.76	2606.05	2572.43	2295.63	5356.02	1934.57	1955.47	2138.7	2457.17	2208.11	2298.39	2497.65	2536.93	2429.62	2101.45	2526.09	2459.86	1931.7	3693.33	1771.14	1519.61	3379.93	2591.96	1939.54	2899.24	2861.92	2243.54	1653.85	2070.63	2004.21	2739.73	2111.99	2196.14	2667.72	1913.48	1895.51	2491.07	1982.56	2174.38	1911.16	2230.37	1775.08	1892.58	1958.86	1875.29	3386.39	2022.99	2092.37	2061.71	1744.16	3590.58	2762.36	2066.24	1813.32	2325.44	2127.99	1680.47	1774.68	1935.18	2628.15	2374.89	2272.31	1878.99	1816.88	4119.64	1798.25	1784.92	1817.54	3298.85	1768.45	2395.92	2853.98	2420.79	2165.49	2195.86	1664.92	2656.49	1963.31	2000.76	1643.83	1928.74	2018.98	1784.48	1876.34	2273.71	2321.31	1709.09	1888.8	2806.64	1980.95	2114.14	423.918	2276.2	760.912	504.104	1797.02	538.149	594.93	2494.98	2223.25	2960.87	2585.56	1942.23	1823.58	1585.99	1114.96	1449.96	891.979	1154.46	1276.48	951.216	996.44
METTL17	1253.06	1398.39	1047.23	1367.31	1283.37	1587.1	1003.88	1501.96	1722.06	1248.4	1724.91	1514.67	1115.85	1368.42	989.244	1246.7	1459.49	1206.67	1297.6	1456.38	1462.77	1782.02	1456.07	1651.26	1205.96	1461.29	1359.61	1318.56	1361.24	977.294	1661.96	1159.38	1202.12	880.439	1374.4	1441.95	1367.28	1526.7	1110.4	1605.26	1488.6	2005	2108.53	1313.52	1349.91	1484.05	1573.61	2153.05	2182.82	2106.49	2408.53	1196.58	1744.17	1069.48	1525.74	1584.47	3683.07	1957.28	1509.94	1350.11	1447.93	3315.78	1490.08	2010.33	1541.56	1221.67	1752.09	1402.46	1818.31	1797.7	985.489	1505.44	2526.14	1472.57	1480.7	2139.84	1403.45	568.202	1956.54	1871.21	1907.34	1095.48	1761.75	974.842	831.024	1840.05	2756.66	1614.76	842.536	2216.29	2752.04	1578.76	1103.31	1087.1	1287.08	1605.44	1662.53	1268.47	1400.94	1490.79	1360.27	1020.87	2726.6	1508.78	1012.94	1418.42	1436.95	2785.08	1341.04	2036.1	1055.17	942.965	625.187	2915.56	1288.29	1140.63	1813.32	2862.46	2771.41	1291.17	1394.59	3167.88	1545.49	1097.02	2460.8	2393.83	698.834	2217.51	1700.63	1875.53	1870.3	1291.55	1379.48	1125.47	2318.3	1174.25	1759.07	2063.71	2174.79	1700.35	2284.31	3365.58	1580.84	1697.35	1301.48	2044.82	2743.94	1737.92	392.102	2253.28	1052.96	716.007	1230.14	474.706	645.843	2502.31	1317.14	1457.62	2347.64	1562.03	1237.51	675.692	940.019	991.908	955.604	970.667	821.435	679.469	677.746
SLC39A2	11.2408	5.34866	3.56907	0.910656	0.000595895	2.29313	0.0455855	3.59824	6.32856	0	4.39542	7.78432	7.70518	4.77673	8.44237	1.97691	2.22401	2.56721	2.05311	3.37357	4.45231	0.0215087	1.9985	3.56503	4.18185	0.73858	10.4634	11.8636	5.44283	2.41835	13.0941	3.8376	5.76585	4.72729	0	0	4.7692	0	2.07328	1.61386	3.14879	6.00068	2.08934	0	0.0372448	3.26486	6.48448	0.0515411	9.25279	0	0	4.11139	0	17.5052	0.0840258	6.39156	1.77985	0.846437	0	7.3571	3.06781	0.0445769	0	0	0	0	4.00022	6.0614	0	1.99416	5.45262	371.359	8.63691	5.9036	2.07241	2.1845	2.08715	0.0489946	7.87021	2.12339	2.09335	13.3236	1.85572	0.00103964	6.95195	0.0379323	0	25.9905	2.08234	0	9.97215	15.2196	1.59753	2.44208	1.09804	0	6.4175	2.90795	2.44775	1.21877	2.81695	1.68497	0.132099	2.50667	5.1903	0.0441491	1.95483	4.74195	0.0877415	5.52379	5.03581	2.24047	7.5334	0	4.12327	8.35929	6.60645	8.71467	17.3556	6.54216	1.41982	2.72901	5.27906	7.56007	0	8.19081	14.941	4.79551	2.03292	0.257284	1.53433	6.25956	0	1.84977	5.4617	9.06164	0	3.56265	20.6128	3.19819	6.13812	0	2.60618	5.89364	5.79176	2.50513	0	1.52946	0.0929061	0	0.0614819	0.13485	7.91761	0.075606	4.67088	5.00396	27.9456	0.174125	3.52695	0.0981902	0.653655	4.59522	7.39276	4.25163	1.11424	0.0693521	9.07666	4.81606	0.114415
NDRG2	14872.1	9583.88	8601.47	7313.57	10134.7	12801.5	8061.65	8883.37	8994.92	8028.12	17393.9	9138.53	9027.61	9684.31	7503.94	9194.31	6506.36	8564.18	5225.16	10096.8	11725.4	7045.94	8327.7	8882.83	11164.7	4224.42	8667.2	8506.51	6348.52	4672.65	9277.24	8476.86	9707.76	6585.14	11932.9	3329.36	8399.32	1400.09	12427.5	8958.96	8794.12	3859.41	2358.39	3469.42	5938.4	5210.32	3734.88	2174.97	4069.98	4201.97	3947.32	5239.54	7029.2	1282.01	3301.84	2900.8	2875.51	2973	3412.83	4085.33	7359.68	567.386	4102.83	4630.9	6711.2	3718.33	3565.18	8789.24	2077.5	3830.83	5780.04	4128.04	2740.62	1902.72	6440.71	2660.6	1079.27	4192.53	4696.09	4205.77	2968.5	4013.81	2620.96	3558.37	19408.9	1370.13	5072.2	4941.7	1368.73	4662.19	909.419	7534.49	6736.5	7384.45	3849.97	3008.12	5557.37	2662.5	4139.95	6807.43	5366.67	1930.17	2268.13	4141.54	6070.57	4044.55	3600.22	5867.42	3604.52	7243.14	4910.36	2974.98	8417.87	4502.91	9986.65	5797.16	3812.51	1519.67	3424.32	7339.09	10777.1	4056.07	5972.83	5381.27	5203.04	3808.06	8417.69	1435.67	3824.91	2470.25	4921.45	9537.9	2867.18	3987.53	6060.64	5021.13	5589.07	5200.61	9567.32	2154.57	6055.38	2914.32	3504.13	4556.36	6201.36	3296.5	2349.13	2555.83	3792.29	4068.69	3946.63	2965.85	12341	6692.92	3569.1	2116.6	12926.3	8363.67	1942.03	911.33	3285.91	14244.8	9031.97	3617.39	3934.48	3598.92	4683.66	6365.8	4236.92
RNASE7	9.35523	14.4211	1.75509	7.51993	2.00437	0.0395567	1.20508	10.021	1.07983	0	6.5596	0.959606	0.656406	0	4.24367	8.91781	1.13494	4.33268	5.11275	11.2182	2.25905	0.0215892	3.99736	7.20385	12.4769	8.26152	0.0162193	3.59817	0.866398	0.056122	4.63747	10.4256	4.40141	0.0684209	1.59116	0	11.8532	0	2.07562	4.1351	1.51173	1.64798	0.0148436	0	1.15908	4.35364	0	1.22165	20.335	9.0986	0	2.64579	7.06669	0	5.10141	0.0259131	7.24315	0.843314	0	0	6.20308	4.57526	16.931	0	6.2474	0.789096	4.00023	1.40074	1.90837	7.97991	5.42716	603.504	1.65228	1.96058	5.16299	0.0306257	6.23105	0.0565745	0	4.22827	0.0155089	0.501252	3.73405	0.00118707	28.8304	6.69949	1.7482	45.3795	2.08498	4.72066	0.266941	1.86964	1.58854	9.52708	6.19149	0	3.11636	0.149953	3.27138	2.5707	10.156	1.6774	5.76451	4.94261	9.07822	18.0204	291.879	2.43803	2.64525	0	3.02408	0.0398958	10.3388	0	4.0636	0.0184068	0.0401636	1.13581	0	7.3001	0	2.76295	13.3121	15.1128	0	0	1.10723	16.1402	4.06083	0.312104	0	6.97538	31.6495	3.72311	1.9079	2.12304	1.45536	0	2.21941	0	2.05669	0	5.32451	0.178718	5.70613	0.0836257	1.49365	58.7516	0.108393	4.5477	0.0712023	0.158894	6.22709	0.0878508	4.70717	620.223	0.179176	3.3299	0.251657	0.114701	33.488	2.35044	0.092506	0.37087	0.0317011	0.0804655	0.0553096	0.0767857	0.134167
ARHGEF40	5125.87	5977.49	4376.56	3815.16	5188.58	5667.42	4822.08	5128.02	3953.38	3751.72	6989.57	4665.45	5495.87	5098.15	4226.99	4659.05	3578.62	3646.12	3774.18	4564.19	5102.46	4124.63	4864.9	5093.59	2563.33	3090.07	3111.13	4327.41	2943.59	3602.13	3833.63	3316.99	4620.89	4659.32	5029.6	2996.24	3882.09	2535.62	4406.54	5211.32	5250.22	1684.95	2513.88	2248.22	3321.62	2525.91	3527.67	3140.64	3379.04	3340.95	3730.4	5286.68	3219.73	1615.86	2434.97	2872.06	5929.58	3755.25	3118.14	3223.57	4904.13	2214.03	3157.15	2153.9	3023.68	4109.89	2799.14	5393.04	2594	4088.21	3445.23	3341.18	2358.84	4455.12	4689.2	2641.21	2012.47	3603.84	3395.66	2982.81	2782.64	1138.31	3385.16	2731.96	3914.02	1875.57	4126.36	3683.09	2612.34	3405.08	1376.57	4522.97	4912.09	6257.11	3383.04	2062.46	2345.69	2342.25	2781.77	4718.38	4199.58	2641.62	1510.75	2947.35	3211.61	4028.72	4215.65	6073.95	2987.4	3559.55	3336.67	3648.61	5393.47	4535.35	5022.85	4273.9	2079.47	3953.41	2054.01	4522.18	4756.24	1465.57	3674.92	3347.82	2132.49	1442.05	5385.63	2150.37	1662.13	2702.68	3717.88	5138.22	2550.23	5542.05	2806.23	3957.3	3030.75	2293.06	2954.9	2789.5	2689.24	1181.13	3007.6	3007.5	4322.75	1619.29	1053.49	2510.56	804.409	1660.31	1350.95	975.687	4994.41	965.149	768.524	1250.71	3825.76	1825.2	702.09	1127.83	787.865	5462.99	3329.78	2151.95	2233.65	2255.96	3070.49	3213.33	2089.09
NSMF	1806.05	1785.83	1558.75	1858.38	1582.92	1740.21	1817.46	1860.04	1806.59	1828.88	2092.27	1604.05	2205.97	1824.56	1833.36	1703.2	1805.74	2065.63	2438.74	1819.19	1851.51	1992.38	1563.01	1926.45	2024.54	1815.16	1660.11	1577.21	1874.2	2247.15	1834.65	1682.54	1274.77	3389.1	1958.18	2410.63	4158.26	2561.33	1506.97	1712.31	1595.77	2463.44	2150.01	2753.66	2693.13	1891.73	2561.22	2630.77	2446.06	2482.66	1924.66	1734.28	1941.6	1146.14	2183.35	2246.35	3618.38	1719.18	2926.24	2670.84	2069.51	3223.38	1499.36	3283.31	1920.6	1974.63	2631.13	1835.16	2678.81	1834.61	2697.66	2093.02	2688.12	3243.4	1600.15	874.701	1530.85	1958.81	3071.05	2989.1	3090.99	7803.53	3228.02	3211.36	1909.6	3159.1	1574.91	3569.9	3562.35	1991.29	6456.63	3119.62	1872.92	2986.65	2769.73	1653.6	2122.01	2438.75	2035.99	1939.13	1652.22	2261.52	2736.55	4053.03	1600.11	3097.01	3596.31	1259.98	2312.49	1405.78	2154.64	3347.46	1968.86	2437.48	1661.5	2383.69	2054.16	3673.02	1810.72	1599.41	1604.18	3847.21	2582.14	2111.87	1469.88	2106.78	1929.21	1287.11	2935.06	3843.36	1566.08	1425.08	2351.73	1224.02	1419.94	1506.33	2248.77	1271.1	1797.82	2368.73	1651.38	1809.65	2539.82	1179.31	2160.95	3943.24	3243.93	1867.34	432.826	2164.22	968.186	362.348	1814.41	419.81	483.833	2629.81	1962.52	1548.04	2394.1	357.157	1366.48	1472.06	585.274	1446.01	2863.47	961.078	1225.29	1037.03	760.781
ZNF219	4123.22	3697.27	3673.01	4346.55	3950.29	4383.12	3618.87	3646.84	3786.45	3341.48	6560.79	3534.55	3256.38	3963.35	2709.27	4629.34	5076.41	3761.76	4295.67	3140.14	3537.54	3417.8	4069.41	4831.84	2942.34	3415.37	3322.31	4218.9	4177.99	3598.57	4262.59	2945.38	2945.7	5468.22	4628.4	2151.41	2073.35	1274.45	2990.24	4101.75	3752.64	3271.97	3308.98	3264.79	3885.9	3642.14	2451.44	3627.5	2908.85	2453.42	3053.24	4544.93	3137.01	1584.81	3085.06	2117.61	4139.03	4030.91	1315.25	2580.69	3590.01	3752.37	1252.12	2524.26	2834.15	2181.52	1570.08	2469.75	3507.5	2015.17	3044.08	2424.23	1757.25	1923.39	4154.79	1264.16	1461.46	2148.2	4338.03	4364.4	3210.41	1433.87	2508.04	2651.73	3658.26	780.422	3595.37	4469.95	1393.54	2657.2	950.027	3970.16	3741.75	2379.94	2824.98	2655.22	2848.67	1942.03	3259.97	3519.03	3289.22	1991.22	1911.02	3669.61	2095	3163.52	3611.03	9030.37	3325.44	3967.27	3979.03	4416.77	4734.35	3940.92	3934.02	3380.02	3876.25	3959.95	1709.74	3251.4	4518.31	5439.08	3171.97	3268.45	1922.48	2424.78	3661.18	3469.12	2561.09	2193.88	6602.98	3911.76	2865.52	3095.79	2842.83	3450.87	4267.28	1631.84	4030.28	2016.51	4011.36	1816.95	2421.24	4487.72	4715.3	9500.67	6827.44	1016.92	355.198	2497.38	431.153	727.268	4232.22	362.469	508.137	1871.65	4386.56	3946.88	3335.22	1181.96	4738.74	3264.18	3172.1	1606.71	2093.44	2795.28	2075.09	2283.7	995.122
CASP7	3028.41	2287.28	3622.78	2628.72	2858.28	2552.9	2352.63	2302.21	2815.54	2546.11	2590.14	2403.65	2523.86	2460.92	1938.22	2864.74	3302.47	1839.55	2063.48	2867.63	3982.87	2303.1	2596.35	3492.55	3454.98	2843.3	3901.22	2513.24	2053.62	4075.3	2965.52	2786.21	2343.2	2643.43	2993.45	1991.09	3324.77	2360.49	3045.85	2236.74	2625.87	1820.02	1634.81	1776.11	2136.6	2026.55	2134.45	1900.49	1758.78	2240.68	2738.31	1943.91	1654.3	1741.06	1671.51	2874.17	2329.38	1647.58	3784.94	1685.8	2695.85	3133.16	2053.1	2432.12	2135.51	2961.15	1974.1	2889.6	2072.69	2398.26	2949.29	2707.75	2765.69	1992.3	1624.86	2606.77	3689.32	1334.81	1756.85	2558.34	4205.07	2064.94	3040.73	1606.68	2465.09	1843.41	1363.41	2669.97	2582.35	1694.05	4322.83	3093.07	1641.19	2198.94	2463.62	2812.56	2683.73	3081.83	1715.51	2709.27	2528.93	2020.01	2507.85	1708.45	2753.87	1883.72	1722.57	3319.39	1666.57	1710.97	2110.34	2623.26	2767.34	2293.51	2495.88	1997.91	1495.56	1622.2	2928.14	2825.94	2635.51	2344.19	1666.47	2210.14	2511.52	4762.34	3175.66	2710.06	1617.53	1815.83	2030.84	2008.85	1906.91	2107.34	2329.22	2525.97	1474.56	2010.6	2693.32	1734.62	2951	2415.36	1545.83	1927.43	2209.09	2699.05	2651.97	2932.98	2101.03	2762.66	1936.24	999.527	2520.47	2322.92	2607.35	1688.56	2939.95	2835.4	2683	3572.36	2337.98	2702.48	1916.86	2090.31	2125.78	2024.1	1737.21	1805.75	1766.34
PPP1R36	70.7427	44.491	59.2004	43.0834	15.0288	42.8251	39.0264	34.3158	38.0589	26.0104	83.3411	73.8357	24.2127	66.9484	49.8	72.2857	31.8229	17.3141	15.3507	74.0804	91.0669	47.0056	103.934	35.8092	842.088	11.3384	31.5461	57.8531	63.4192	51.9908	90.9955	61.2188	111.635	167.232	27.5545	34.5418	951.589	48.5247	344.957	33.6481	24.0745	125.649	16.607	26.626	84.0925	53.9511	22.657	27.6367	11.0418	47.4471	22.678	24.3752	45.317	51.4262	31.2595	21.3175	10.8726	12.4699	25.421	90.1363	35.3502	27.1355	39.7247	33.9628	278.094	189.931	176.009	21.962	29.853	124.703	86.6111	19.6127	66.3347	18.6937	92.6695	8.64906	33.1614	18.3317	13.7623	17.8895	8.32769	103.765	18.7893	20.0601	365.092	15.5797	55.7674	133.439	95.1027	38.4684	10.5431	127.086	25.008	94.6075	90.3732	8.91702	9.54665	18.154	15.0091	46.4234	29.8651	19.1088	30.8834	30.3536	181.704	19.2227	34.3444	42.3442	186.923	50.7901	38.2631	79.133	49.8835	12.831	145.013	62.7393	63.8022	6.59521	117.333	39.271	41.9764	154.882	36.6282	462.362	61.2167	17.8835	241	79.1248	70.9462	22.2523	47.7809	21.0941	39.1295	43.1542	337.986	22.4039	96.4056	14.3368	45.0725	44.048	55.2233	83.8478	23.8029	85.8805	29.7742	24.2974	31.8513	32.2692	96.6771	103.732	16.5881	88.4075	57.6548	68.36	311.973	124.821	64.2047	178.496	26.7581	18.2039	1.09319	52.4558	51.8179	22.3454	49.6404	4.91242	35.3318	554.094	37.649
BTNL9	4938.71	12737	7401.67	6371.73	8843.33	6465.52	7842.76	6887.68	11369.9	9203.06	6976.47	7228.44	3660.99	11288.9	6413.03	7955.53	4651.33	11079.3	5863.22	9337.94	8271.24	6310.27	8094.85	7967.57	4422.9	1132.64	7485.17	13762.8	8026.08	5871.74	7580	5454.21	1414.25	2443.2	2528.64	887.047	1967.03	397.83	7371.96	5606.16	8386.96	379.241	377.361	1076.51	2753.95	1306.11	1385.01	303.24	889.527	1239.02	1796.95	1715.41	10183.7	396.916	1513.3	555.503	64.5822	365.977	563.91	3317.45	5824.69	29.3879	85.4293	1316.9	7314.52	674.745	362.018	4748.04	39.4891	1464.49	3263.87	530.474	160.226	117.128	2872.82	102.247	110.845	530.558	1117.45	270.047	453.757	528.161	252.183	288.844	3343.36	48.8283	3060.85	839.953	73.4155	1811.38	40.9781	4901.38	2476.14	1240.87	421.003	1166.43	2925.25	472.23	362.314	5675.22	2526.1	498.616	255.475	1339.42	1156.53	418.043	767.542	237.287	164.783	1393.88	3802.83	656.143	5095.07	1146.69	5537.16	2286.45	1373.49	85.1391	302.888	6905.08	9264	1400.31	1477.24	603.769	1800.63	265.595	5744.55	53.1968	459.117	411.204	621.976	3223.65	202.71	1364.84	2472.24	2066.18	1581.95	1352.08	3197.25	260.545	2751.6	429.727	282.019	674.219	4857.92	94.4351	309.013	97.7964	2193.84	777.357	619.583	150.406	8103.04	2188.67	1138.82	78.0562	4852.12	1410.2	130.798	25.918	337.492	3914.57	3946.67	101.671	445.475	126.24	479.022	1747.32	661.683
CCDC186	3317.93	3604.65	2833.94	3466.55	3640.72	2826.43	3387.38	2950.56	4497.44	3095.89	2407.03	3748.3	3314.98	3960.19	2641.48	2594.41	2759.02	2986.28	3753.72	3021.77	3224.32	2967.22	3432.82	3062.23	2630.14	5086.82	3370.64	3284.67	3196.47	2601.29	2334.14	2777.07	3699	2492.46	3052.04	4619.67	2990.71	2140.61	3318.82	3522.51	3589.82	3465.51	3625.15	5543.51	2897.85	4122.07	2157.18	3475.93	3690.35	2153.92	3076.86	4798.73	2877.29	4941.79	2512.18	3536.05	2971.12	3353.4	3398.31	3728.51	3603.4	889.952	2810.86	3081.46	3455.1	3401.57	2017.1	3777.88	3355.25	2443.15	3226.42	3242.94	3056.11	2492.34	5064	3458.84	5337.19	2856.63	2093.27	2883	6822.59	968.054	3934.78	2242.54	2566.96	2035.18	2668.38	2429.38	2438.67	2574.46	1408.72	1848.99	4124.06	3063.59	2441.91	3579.99	2294.99	2753.49	3301.92	3276.01	2879.41	2816.87	500.96	2446.48	1938.6	2003.15	1593.99	3379.32	2303.75	2759.23	2898.7	3009.02	2274.87	4326.7	3079.95	2130.7	1819.96	3506.15	1619.35	3548.19	3327.08	891.941	2986.7	3469.72	3132.37	3422.23	2379.36	2080.11	1840.5	2470.08	3901.19	3682.34	3828.41	2633.01	2380.94	3414.81	3249.38	2280.47	1610.91	3242.19	2918.29	2122.24	2419.18	3004.58	2852.57	3499.57	5805.73	2941.02	4233.71	3741.06	3000.89	4614.7	3093.66	3949.13	4137.24	1911.23	2382.14	1094.96	1725.67	2633.02	2206.3	2339.08	3502.22	1551.2	9175.93	5305.67	2575.64	4321.71	2864.34
VWA2	566	841.699	384.034	645.686	843.558	862.224	990.073	718.862	938.157	655.814	303.804	808.339	2053.38	735.218	972.276	583.244	579.663	408.545	1054.23	519.474	2152.33	655.601	909.421	581.757	634.836	3093.09	573.697	642.078	562.772	155.896	476.274	392.349	1204.79	942.471	1079.57	2771.63	1033.16	361.662	620.105	1450.98	955.82	2356	1784.06	2886.01	1555.69	2106.31	1502.91	1588.11	2953.27	457.405	435.61	14038.6	1067.29	4715.72	1614.13	1723.86	247.542	2327.84	2158.55	1398.87	589.953	1291.42	2732.27	1256.31	757.224	1110.92	695.035	1102.29	2120.89	679.372	544.226	1155.5	1181.57	497.082	2903.7	3141.38	1483.19	1714.63	521.342	1370.06	6937.72	301.145	654.041	2727.95	562.536	221.756	1133.93	1211.7	364.939	1197.64	27.4316	300.552	2191.74	815.057	1229.84	1941.74	1054.93	541.222	3079.79	1369.65	1426.17	184.755	199.683	1578.92	495.03	1185.22	2782.63	1632.12	808.214	1141.17	1493.15	3092.42	358.714	1938.55	1274.96	655.535	712.618	2098.86	402.898	622.974	787.109	640.293	2007.76	2770.53	1553.48	1555.78	689.185	1295.24	1215.17	687.365	2812.09	2900.81	1630.03	526.571	853.845	2255.62	1668.98	1126.28	1013.72	1664.42	1451.99	660.128	292.979	1691.46	1059.25	1268.54	1999.42	792.829	203.766	1471.27	334.578	0.182826	766.806	173.367	250.063	1045.32	52.6883	141.155	829.112	614.887	573.236	273.519	309.335	399.143	4994.44	2335.07	414.176	971.447	296.132
METTL3	1511.86	1681.62	1771.44	1782.47	1845.41	1841.5	1675.37	1820.26	1962.95	1956.34	1647.08	1833.34	1436.09	1739.23	1116.34	1830.94	1872.57	1667.44	1710.7	1860.93	2025.88	2161.07	2111.66	1860.11	1881.5	1774.3	1619.13	1881.09	1905.92	1556.77	1642.45	1420.09	1710.19	949.51	1629.86	2942.51	1408.61	1738.96	1406.03	2026.84	1735.25	2213.16	2195.61	1867.5	1625.42	1975.84	1665.46	3622.78	2361.1	3052.47	2290.4	1833.2	2082.17	1195.64	3574.28	1951.59	3656.65	3534.28	1633.65	2403.22	1885.2	2110.21	1564.58	1847.55	2037.23	1317.83	1524.08	1765.11	1281.57	1422.59	1300.94	1768.36	2251.18	1367.24	1579.55	1848.3	1603.34	1194.48	2866.45	1889.07	2318.5	1142.81	2496.77	1124.28	932.865	1954.22	2887.15	1255.04	1098.91	1940.72	2173.42	1372.99	1417.02	1036.25	2039.27	2045.82	1852.45	1271.25	1606.48	1653.71	1958.91	1757.6	2239.97	1456.77	1250.11	1707.95	1399.65	2556.15	1985.7	1497.21	1761.97	1228.69	919.91	2626.79	1438.71	1407.22	2210.28	2029.07	1918.43	1799.49	1295.11	1883.94	1744.13	1559.09	1837.82	2732.3	884.248	2110.88	1475.64	1432.32	1854.06	1289.96	1745.04	1217.46	1944.73	1301.98	1860.93	1595.88	1508.18	1703.61	1611.5	1668.84	2102.16	1541.65	1385.38	1603.5	1499.28	1576.08	1406.24	2038.49	2009.21	1535.55	1455.47	1398.19	1649.14	1411.45	909.306	1350.51	926.551	1679.31	1783.87	854.561	1121.1	1160.43	1257.58	1314.19	1172.95	1008.41	1171.81
SALL2	777.355	683.157	638.032	800.34	550.016	696.758	316.346	583.225	693.057	616.751	1038.42	592.649	660.239	1016.04	306.117	611.962	944.475	669.407	1099.21	832.12	532.044	497.58	563.641	706.393	312.212	501.756	548.476	858.266	831.079	442.653	685.205	602.85	782.454	620.545	666.628	3796.04	372.016	526.329	530.49	934.123	701.927	1125.91	1605.76	843.31	757.969	872.543	819.268	9377.05	1380.07	1190.65	751.456	4446.15	772.876	733.685	1950.28	1168.4	1218.85	1809.65	765.861	2050.08	670.328	1089.53	292.854	1034.6	674.757	557.989	393.02	416.587	775.684	518.757	316.302	602.525	3564.03	521.691	938.055	532.58	414.319	2246.15	2022.46	714.464	2011.15	100.096	1770.25	422.232	866.876	1124	1987.18	823.078	1211.58	1050.65	179.834	782.254	3655.93	516.995	1910.91	676.451	684.734	461.171	1364.91	785.012	1436.46	1573.69	485.588	2137.75	532.196	2048.09	1172.92	1606.25	2504.49	1033.89	1305.87	1556.13	924.629	935.639	926.307	1151.07	3745.19	2147.92	503.87	954.227	738.924	322.199	1312.14	1921.98	451.777	862.451	860.658	830.072	840.185	383.92	1224.68	711.71	1967.53	747.173	2047.78	470.206	1267.78	570.303	459.283	1098.96	797.576	1024.07	1076.7	992.873	1274.55	2014.49	1084.72	158.472	516.791	615.824	1909.02	933.46	862.498	730.869	927.021	974.795	693.664	582.033	909.927	1253.98	115.839	911.5	1004.03	325.772	2452.49	1747.7	754.302	1222.88	387.178
TRUB1	877.882	1091.99	1094.82	993.384	1096.02	983.793	857.185	851.787	1202.27	780.469	730.352	969.619	1065.69	882.749	737.17	989.242	1080.37	1055.42	1178.98	948.763	1086.25	967.367	1251.2	984.284	865.582	1430.3	947.735	948.675	934.37	749.503	1032.45	784.108	1091.7	878.076	893.625	1297	1063.84	1333.49	1006.37	918.942	921.174	1033	1154.83	1106.02	1044.53	1271.57	950.144	1039.25	1308.02	914.879	1369.15	1160.88	949.882	1316.96	865.683	1395.05	1307.15	1097.2	1143.37	847.025	1073.73	683.536	1805.96	1537.86	1012.61	1127.25	1158.06	1122.88	1157.28	905.83	926.24	1348.26	1196.23	982.365	1260.34	1270.58	1644.76	755.274	1234.52	1523.44	2038.15	1185.03	1350.49	1166.4	811.333	1105.16	811.735	900.079	1133.01	955.848	1821.16	747.169	1033.06	1063.42	1051.05	1056.74	988.144	1123.51	1261.7	1132.8	1036.84	1483.87	512.088	972.814	970.598	881.045	927.534	1864.54	803.172	1670.55	936.364	749.542	804.099	1248.65	1031.75	800.851	963.319	1779.23	1384.74	885.35	1011.31	447.35	1029.17	1071.52	1236.5	1614.68	874.592	1339.68	974.978	870.8	1708.94	1073.94	1331.8	1061.64	1383.48	1076.61	1319.5	1045.32	1196.75	1441.36	1348.71	1158.41	939.674	1067.1	968.067	1490.99	3310.51	1695.1	2131.35	1576.84	1344.97	3729.78	1051.48	1920.19	1836.54	920.382	906.32	604.998	946.25	1482.06	969.345	822.642	1283.63	1035.36	2971.23	1668.44	1662.05	1324.18	1252.06
ZFYVE1	1797.68	2094.93	1849.52	1570.67	1808.34	1948.42	1457.65	1755.15	1788.63	1332.11	2274.29	1662.34	1740.4	1691.39	1229.67	2052.75	1759.72	1845.68	1500.06	1800.46	1677.14	1564.23	1845.83	1780.33	1222.68	1224.23	1582.36	2117.15	1668.47	1824.65	1546.82	1379.41	1576.65	1996.01	1984.2	1216.34	1268.1	1128.84	1430.74	1822.81	2201.99	1234.27	1682.48	1253.55	1416.29	1355.71	1053.36	1825.8	1225.79	1237.2	1360.38	953.297	1398.17	2105.99	1373.8	1477	2147.36	1402.38	1656.4	1330.8	1533.83	2656.02	1352.92	1267.09	1420.23	1481.84	956.048	1651.62	1529.23	1346.77	1314.62	1556.91	1329.81	1743.26	1302.56	2076.36	1612.66	1729.47	2053.93	1358.5	1190.93	487.945	1358.01	857.5	1940.79	1705.93	1543.44	1619.56	1387.32	1494.88	1770.59	1257.31	1462.21	1593.3	1647.94	1237.05	739.443	2259.19	1275.94	1735.22	1438.59	1339.11	897.012	1466.43	1638.49	1617.81	1322.11	1910.38	1313.38	1180.1	1646.19	1690.23	2180.75	1321.41	1613.78	1734.44	1267.92	1179.29	878.905	1797.06	1952.38	1423.75	1249.86	1555.32	984.658	1404.51	2173.54	1510.86	1416.86	1177.91	1244.92	1348.13	1746.77	2049.17	1042.33	1556.74	1540.45	1040.81	1179.58	1178.19	1019.46	1065.57	1658.28	1382.97	1921.72	1915.43	1004.8	1275.9	1326.05	881.995	1274.35	1400.8	1480.01	1732.4	1174.68	2697.7	1652.12	1071.89	1786.44	2695.92	976.79	2021.14	2426.69	1241.62	2242.22	1724.95	2170.56	1978.49	1335.13
C10orf82	0	10.7053	20.7647	1.84438	2.00457	4.54679	6.90241	0	6.35174	1.82726	26.1426	0	0	3.10082	6.36813	9.90309	4.41745	0	36.7417	1.63176	2.27234	14.9094	13.9914	0	20.8288	8.98924	16.7722	3.57798	25.5411	14.0759	1.82281	0.281924	0.157626	9.32689	0	0	34.7515	13.3605	26.7045	10.1698	4.78768	0	6.22391	0	6.64595	0.0274518	19.8077	0.0512745	3.66898	1.78704	12.3231	10.6339	1.72878	5.81856	0.0835699	43.3082	0	0	3.60721	3.65137	12.7442	21.2032	0	1.58274	1.49001	6.86233	1.78e-05	7.62803	1.91104	1.99417	12.8219	1.8425	3.39738	3.93235	10.2867	0.026529	0.0125862	0.0487421	0	0.0177901	0.013477	13.288	0	0.00103467	38.6743	0.0377401	7.19902	0.0696513	0.0118928	0	0.220479	11.4035	11.7988	2.44127	1.09874	0	3.14441	0.126749	3.29603	6.83089	4.31244	8.73951	0.131334	4.88922	2.67651	6.76657	0	0.0599738	2.61684	1.49428	2.01668	0.0344921	13.2239	4.80513	0	8.35841	2.24169	0.0317179	0	3.21149	0	0.102475	8.05532	11.3652	0	0	4.30774	0	0.00476594	7.27598	11.4478	11.9027	0	11.293	19.8303	2.90622	59.6214	3.56337	0	9.8596	20.4129	0	0.538338	47.0015	0	0.0716462	0	3.16386	0.0923957	0	0.0611591	0.134066	6.30382	40.4806	0.0542973	0.0807862	14.1981	9.08448	89.6668	0.0976468	0.647421	1.202	0.07911	0.300308	0.0274543	2.48507	0.0476648	11.8182	0.113768
HSPA12A	268.102	228.876	319.465	264.266	259.48	258.918	336.906	351.757	175.4	331.17	426.546	480.937	567.629	395.571	262.676	244.585	208.218	285.134	393.672	278.477	178.865	279.756	236.849	320.023	429.121	227.966	138.717	339.139	386.997	361.143	245.097	266.401	499.179	247.051	263.806	168.949	612.591	237.943	359.483	244.468	253.847	221.879	161.732	183.686	272.204	227.587	347.096	359.4	288.201	252.907	201.177	554.766	261.475	189.237	164.504	267.102	144.693	150.306	172.791	294.302	384.493	256.046	540.281	158.527	270.385	242.939	523.026	315.393	299.677	229.45	266.197	349.938	482.714	262.816	392.304	215.191	78.7369	566.864	269.526	146.064	253.351	255.664	189.142	311.909	557.695	104.253	371.704	133.656	177.821	499.761	63.0274	547.158	352.193	192.867	186.933	124.962	298.54	306.406	166.037	225.118	228.972	121.121	89.4827	243.234	220.593	386.397	238.506	488.362	335.543	154.881	276.882	223.119	310.725	329.967	368.355	368	122.111	270.555	176.923	324.654	223.324	91.4284	272.817	464.924	192.272	58.7583	251.881	129.11	193.581	383.295	188.908	366.932	189.109	209.309	280.251	330.599	305.579	95.304	313.791	212.389	148.276	159.481	154.663	452.51	274.284	145.205	137.297	194.926	661.396	94.4914	192.032	2117.81	299.634	502.504	418.882	128.761	480.521	136.511	219.774	205.005	165.478	225.623	367.061	437.857	221.119	185.061	541.408	571.933	329.398
FRAT1	931.886	1152.58	555.445	999.949	1542.85	953.397	671.559	1205.39	798.713	494.868	954.031	1030.83	653.34	1055.84	1018.88	962.506	1017.91	1098.03	672.834	530.542	821.922	1296.2	1225.22	657.06	743.422	649.678	978.2	832.912	1405.69	447.394	1337.95	699.08	644.715	1096.84	1170.18	938.92	664.739	637.711	1089.78	892.892	860.018	950.505	576.382	365.484	749.072	722.604	378.701	451.334	689.109	733.205	752.385	898.812	704.428	339.661	610.315	513.984	593.484	468.925	428.396	310.824	880.811	282.028	467.304	587.869	1246.76	592.376	392.02	620.853	275.571	465.884	610.813	499.616	346.403	506.93	635.322	515.348	645.274	661.682	497.738	717.595	566.916	1891.78	447.948	332.972	707.12	311.53	716.375	546.311	469.341	488.337	310.102	496.847	798.058	1128.32	631.143	435.337	885.238	541.107	927.879	883.77	668.076	385.299	597.031	850.518	673.1	924.904	583.022	519.035	701.284	406.024	713.85	389.078	1070.62	570.921	781.623	686.879	1105.09	771.258	387.518	436.082	1559.43	1346.48	969.847	883.506	353.33	598.414	947.425	273.654	315.201	748.729	643.148	578.984	819.723	764.097	497.66	918.204	539.035	878.04	568.366	385.593	640.102	800.263	710.3	841.297	935.395	605.865	412.099	435.226	225.388	441.446	445.243	136.376	969.374	586.859	392.379	205.469	597.393	1221.34	231.498	194.764	458.356	818.015	755.126	327.649	682.708	654.68	516.52	452.977	262.632
UBTD1	3553.47	3262.61	3053.8	3146.04	3857.12	3266.53	2467.23	2541.83	3320.54	2448.42	6294.3	2347.29	2537.53	3228.88	2822.59	3483.64	4632.64	4306.9	3724.07	3111.2	3249.86	3236.28	4100.39	3205.66	3134.45	2252.36	2869.46	3438.42	3190.12	2847.95	3789.08	2991.5	2877.43	3613.93	4223.85	3246.81	2263.43	1529.54	2725.52	2664.19	2571.02	4121.83	1813.11	3739.76	4374.93	4132.85	2099.47	3715.91	2555.97	2028.83	2963.13	3656.64	3864.59	2056.47	3204.61	1740.92	2140.02	1918.75	1773.71	3257.61	2750.96	1767.41	1201.32	2584.05	2030.01	2084.51	2104.11	2607.65	3388.98	2075.03	2910.07	2515.93	2554.49	2430.33	3423.72	2234.55	2165.76	4757.14	3004.16	4590.28	3829.23	4067.54	1876.54	3005.76	2752.12	2022.99	2454.18	2399.3	2573.06	2001.7	3610.61	2744.11	4569.12	1787.36	2048.67	2933.42	3869.91	2422.28	3366.53	3148.69	2654.75	2186.52	2901.22	4693.12	1920.65	2204.81	2679.56	4151.89	2971.05	3922.77	4538.84	5191.52	2982.02	5392.67	2464.19	3697.84	5269.46	3632.69	1878.03	2283.97	3837.4	7217.2	2760.64	2193.12	3499.6	3339.66	3503.63	924.507	2660.41	2753.51	6264.76	2180.1	3818.19	2351.4	2392.69	2635.63	3518.16	1790.17	3179.96	2827.1	4164.73	2225.63	2044.49	6531.15	3711.34	3986.86	3900.51	2474.97	211.395	3312.43	679.655	360.943	2901.53	427.13	546.327	901.892	3361.04	8457.94	4503.93	1623.98	5820.75	3157.08	2600.54	3149.13	4083.27	3096.76	1563.17	1839.15	1185.26
ANKRD2	42.8874	39.272	17.9297	14.9769	16.0301	20.2721	27.4723	8.99879	19.0244	14.8643	43.7709	14.5651	8.25353	27.1531	8.50061	5.93637	10.9957	52.3433	24.5389	20.4284	22.2149	19.2278	19.9872	17.0106	24.012	9.72698	9.47876	19.8864	19.0193	27.1112	22.2826	4.13361	17.5074	2.42464	21.0601	1.90011	9.47412	16.1972	6.19095	8.39526	8.82676	12.045	3.12749	9.51083	26.4269	8.64476	7.25976	1.22002	7.36779	12.7897	5.19835	8.34307	36.7057	7.7561	2.60948	2.15989	9.08624	5.32778	7.25003	22.1401	9.4192	0.0488084	54.7868	10.7831	9.48335	6.82282	20.001	6.77883	21.2267	33.9233	29.3038	20.6296	7.71938	11.8121	5.16048	2.1891	26.8848	9.15178	7.86519	8.41668	4.17026	37.3111	3.73713	2.0073	20.7205	0.0414931	1.74978	0.0769541	11.3724	7.98278	65.9927	12.3289	6.63775	14.1619	2.36071	9.74297	6.36983	0.141271	1.59672	2.57979	2.79408	12.21	0.146484	10.9021	19.0715	9.03649	4.8999	0.0661634	2.63734	7.8939	10.0692	8.81175	8.46126	3.14215	6.93446	16.7104	14.2769	4.40324	55.9283	16.4618	13.8068	10.4582	7.93999	9.44027	12.4088	3.18196	12.8556	10.4805	8.11121	10.9543	1.52685	10.9874	0	7.49216	9.61894	4.39779	17.3322	8.97689	7.72665	1.54199	10.2277	16.3474	5.35313	8.82503	8.6982	14.4693	16.0421	31.8822	0.10244	6.39642	0.0674834	0.149594	3.0604	0.0831562	0.0598489	9.9263	17.2923	67.7105	13.1468	0.10835	0.780912	14.78	9.88544	0.34372	0.0301368	0.0762086	6.86943	2.47708	0.12655
E2F7	35.3655	15.9792	25.0907	28.096	10.0195	24.8082	46.9699	29.8147	36.984	20.4359	4.43901	42.7488	67.0768	17.4488	43.4235	25.7427	61.3186	22.5521	64.4082	15.2567	75.4393	48.0398	29.9808	25.0638	149.184	60.5541	21.0351	57.0067	27.159	49.543	27.8323	29.8067	43.5456	49.2593	31.7351	59.502	107.491	314.154	88.5953	38.6958	42.6107	104.037	101.602	38.9985	172.595	110.029	417.349	151.578	250.385	83.9693	77.8099	12.4519	66.6557	170.811	38.7457	139.404	1306.21	146.769	140.983	56.9816	29.8155	556.762	516.037	46.4093	105.411	328.144	82.0041	41.7693	486.71	306.269	99.3453	244.243	50.7768	116.148	67.9732	389.323	267.195	73.0741	53.1103	43.1043	46.7438	14.9489	128.923	58.171	60.2576	1022.33	73.7536	73.4861	166.434	87.4838	447.053	172.581	75.2161	61.5969	60.904	104.756	30.4682	209.64	146.802	38.1564	63.534	319.244	375.948	89.6088	276.682	58.6464	509.461	302.756	64.2177	14.1895	28.1954	65.9852	31.9811	11.2162	33.57	29.2992	63.8272	316.255	92.3022	44.1725	12.1096	13.2067	222.188	126.609	40.2428	44.0482	53.6257	908.846	213.84	91.1602	82.6525	64.3209	56.1623	65.6793	73.0412	52.4643	50.0334	84.524	57.5083	47.2934	36.8234	73.1853	195.988	11.897	24.6505	55.7317	82.9943	464.869	105.698	49.5192	91.9256	8.63858	11.743	9.88008	41.7482	187.966	43.954	33.9806	30.0881	353.99	44.2713	47.9258	19.842	12.4397	32.4001	74.5628	52.4024	121.608	104.545
ARHGAP42	1359.2	1197.09	1224.03	1132.08	1196.21	1132.38	1118.45	1056.15	1097.7	1147.93	923.348	1278.58	2137.65	1258.38	1315.44	1040.73	981.779	1208.42	960.165	1347.38	1160.67	1332.52	927.41	1162.67	1553.64	1652.59	626.238	1088.85	947.047	884.052	928.449	1090.92	1615.67	766.875	1201.87	2628.59	1383.77	1268.76	1088.77	1377.63	885.701	1890.64	330.711	1772.33	1428.45	1826.98	1376.11	1306.79	949.583	623.592	694.582	1228.88	1317.24	1194.68	1427.31	991.772	324.916	1926.88	1338.03	1580.07	1011.48	363.242	969.371	911.683	1057.81	1461.25	1165.06	1394.88	691.848	801.081	1095.82	982.407	520.487	674.264	1057.5	539.036	735.396	847.677	604.956	810.072	913.712	282.223	907.208	3014.78	974.504	1759.11	1613.65	1152.73	362.872	1017.7	306.787	1026.9	1523.31	1247.93	1173.22	4625	940.654	959.325	1286.86	1071.86	1674.3	1096.74	417.259	1482.12	743.717	1275.33	760.673	512.037	1085.91	726.287	1756.94	1438.56	1452.88	2032.4	1476.04	1216.94	642.241	651.309	249.038	1513.4	1246.96	429.101	840.527	1296.41	667.019	1864.87	1178.96	392.35	997.275	692.793	684.445	1282.15	1871.21	780.025	1024.41	1637.19	831.269	416.463	944.422	906.908	762.812	729.335	1506.24	688.738	916.98	327.827	265.081	1776.82	3225.53	1143.59	594.841	15952.8	1192.22	1799.45	1455.85	707.655	1126.26	245.27	472.557	1942.07	730.279	1319.35	992.958	617.192	3404.77	4982.06	1266.2	1587.56	2191.88
ISCA2	709.394	578.937	561.75	638.202	559.033	604.465	344.987	550.673	776.508	459.528	713.87	573.219	476.875	620.405	338.946	676.329	759.316	531.161	781.213	562.943	637.537	589.393	700.554	600.605	910.455	890.892	657.738	668.33	591.795	587.782	484.641	634.191	564.796	679.073	652.39	866.894	915.079	715.746	670.574	633.95	585.05	1062.25	1585.02	542.523	715.924	722.635	569.705	1261.99	1063.21	1013.5	874.823	731.072	753.308	1451.87	929.183	978.998	1559.32	1005.02	1294.38	693.429	597.056	2234.18	900.797	1391.71	655.725	703.955	814.041	714.495	1529.24	985.639	553.347	1042.3	1299.68	933.149	862.889	1257.66	1177.65	967.442	1488.31	1173.58	1231.42	1931.45	1201.79	889.593	556.742	1812.29	726.236	951.803	890.083	787.949	2765.04	773.721	849.016	818.588	902.138	921.83	1268.24	866.849	1407.7	728.192	763.857	958.116	2479.52	732.068	829.585	792.046	914.775	2458.57	1141.18	1162.66	682.641	1050.64	644.025	595.132	726.658	525.896	1758.3	1074.55	3398.44	442.609	516.277	1997.16	684.023	993.091	1442.01	2307.27	667.746	984.332	1466.51	856.238	1177.64	529.422	1320.73	616.691	1227.44	705.405	810.907	1793.86	1745.02	1062.19	1589	1760.93	908.857	1329.01	696.632	2016.9	1981.11	1003.24	689.831	1920.14	1712.36	1608.34	567.565	877.246	899.247	1332.21	967.472	1888.99	4462.55	1412.46	3183.92	590.234	740.443	1915.07	983.629	819.296	674.672	650.847	507.677
OTOGL	28.8497	36.5249	27.8014	21.5346	16.0304	23.6718	36.6609	37.9881	61.231	12.9901	24.1499	35.9491	97.8524	67.9906	33.893	15.8395	26.317	17.3344	32.7221	31.501	43.289	14.9785	15.9896	30.4682	29.2413	24.4721	18.9315	17.1439	30.8048	23.6536	18.542	33.3053	40.5722	16.4307	31.0455	7.66069	25.9528	22.8435	23.6902	24.4602	28.2524	3.36543	23.8415	17.1226	8.90079	0.0325977	32.5903	32.0954	18.462	32.9078	26.2631	54.4138	15.9814	9.69189	5.10991	6.4173	16.3631	1.73528	23.6528	40.5293	31.5901	4.57892	1.6137	8.22237	25.3974	18.8664	194.009	38.2506	13.4781	42.8994	7.24952	14.9516	18.9399	27.5645	14.4248	79.4063	6.23279	4.6375	19.6716	16.8219	14.5477	14.5947	14.0979	6.01904	13.9384	121.392	30.6314	12.1089	10.3521	15.2067	7.10947	61.7274	23.4262	14.2512	28.0749	7.53945	17.6653	18.0121	6.62925	17.0433	27.8622	8.65822	0.160849	9.7714	23.0753	31.4993	7.84323	11.8091	5.16084	12.6408	17.1178	15.4129	41.4778	45.4817	33.8779	16.7381	11.0371	4.41174	13.4497	49.4056	19.8633	0.124426	17.3186	18.8898	2.4216	0	27.8515	6.36132	0.00562163	49.9059	4.76564	42.6123	0	26.2918	19.2873	14.9543	20.3512	5.34487	0	25.3482	21.4742	6.4173	6.68878	10.3819	24.827	0.0861977	1.49336	30.8092	78.1773	10.9801	9.50115	14.1621	39.685	31.6397	13.938	5.07163	14.7043	3.33857	3.64001	58.8061	0.930987	35.2457	27.062	0.387157	21.5745	12.0882	2.34723	11.9918	24.0875
LARGE2	208.516	240.468	200.985	296.142	302.559	300.537	181.108	250.463	300.041	187.889	425.431	184.588	171.061	222.443	185.367	223.79	306.797	181.654	460.128	272.528	215.5	382.227	211.865	246.504	293.398	708.861	233.265	294.824	295.449	210.131	370.476	238.655	165.673	334.912	271.277	1214.44	349.581	2785.09	401.735	454.359	186.068	1057.97	2831.02	991.807	1139.66	1184.2	865.623	2617.91	1264.61	716.739	488.987	1803.28	429.54	354.216	1381.17	771.5	1329.93	962.067	563.012	933.493	248.823	558.344	334.344	1332.77	317.086	491.882	734.037	289.358	57.7961	508.781	283.482	1624.31	872.166	1148.72	669.309	168.951	1108.25	1076.93	2348.07	899.367	2504.31	674.504	1408.85	504.472	497.718	1946.38	629.039	803.81	2495.47	636.122	2541.5	222.799	874.965	347.855	1895.1	3525.55	654.969	695.726	936.195	736.429	648.236	1330.44	1877.09	1050.2	529.619	1175.04	637.983	1067.34	1575.88	1079.23	1187.07	2407.73	203.35	1357.08	413.841	570.849	2510.35	4213.84	502.91	199.932	588.973	795.369	935.567	1241.62	1091.74	1184.63	354.796	2081.18	1700.62	1847.71	1307.45	1055.11	1757.93	221.495	1093.52	763.285	552.311	1966.62	408.673	1934.2	952.995	1486.57	3416.66	333.598	639.001	913.019	1054.39	64.6224	86.6866	1187.67	438.205	1.589	273.435	63.5611	136.65	97.8557	263.955	673.832	1942.79	484.713	815.597	208.577	234.189	884.617	2208.73	168.287	314.063	375.543	305.497
PACSIN3	2108.64	1678.07	1124.4	1519.13	1904.52	1700.8	1085.25	1281.3	1662.91	1475.38	3198.64	860.794	1054.97	1518.34	1132.23	1821.04	1776.14	1448.36	1606.4	1496.4	1427.24	1625.08	1465.07	1878.06	1729.06	1775.95	1182.05	1815.99	1566.96	825.067	1943.29	1623.29	1203.61	1402.54	1814.98	2694.82	906.849	1291.6	1575.98	1805.93	1125.88	2711.23	1997.62	2366.27	2735.13	1684.65	1354.93	2394.18	1444.71	1155.93	1175.77	2398.34	1911.39	1359.66	2671.43	2543.21	2702.64	2321.55	1737.35	2153.97	1778.84	2449.67	458.798	982.248	1097.44	1610.62	701.035	1055.03	3191.47	927.777	941.726	1783.33	2132.24	1822.01	2703.95	331.404	1024.37	1788.81	2679.55	2047.72	4930.79	1497.32	2865.7	1526.45	1517.27	1718.13	1574.03	1300.75	3149.87	1315.71	2312.15	1418.51	2011.84	733.457	1748.45	2568.73	1589.29	986.971	1197.9	1691.37	2045.28	1800.33	2594.15	2065.28	853.988	1579.52	1752.02	2246.19	3016.09	1370.84	2326.81	4196.86	1614.82	2894.52	1508.31	1700.99	4521.6	3336.99	548.103	941.896	1418.3	2679.08	1324.08	1577.05	961.161	2620.3	1795.23	2965.35	1569.89	2400.56	1772.95	1295.47	2001.54	853.239	1328.16	863.919	2208.09	1064.2	1270.68	2446.42	728.048	1742.93	2004.89	1390.28	1604.28	1840.49	678.065	861.596	180.858	1420.77	711.441	236.028	1291.81	240.469	239.648	729.937	1845.88	2775.46	1481.15	683.197	887.627	1761.41	905.532	603.371	1237.09	921.424	395.976	487.586	345.678
TTC7B	1971.77	1686.07	2190.54	1650.33	1482.74	1745.83	1777.36	2241.65	1740.04	1413.04	1732.61	1592.39	2716.44	1820.58	1982.69	1994.33	2100.47	2033.47	1337.48	1970.81	2170.26	1955.01	1734.9	1827.84	1300.98	1026.42	2060.41	1566.35	1624.05	2339.2	1797.51	1673.3	1749.39	1747.82	2140.88	1073.3	1021.35	2228.22	1580.09	1464.48	1698.22	608.912	939.214	744.314	1323.34	923.236	1254.17	1601.88	1086.3	1295.65	1536.26	1085.13	1069.96	753.094	976.526	1280.14	1818.75	619.26	1193.4	989.583	1971.93	1692.89	811.878	1003.03	1286.22	758.897	929.047	1631.84	750.628	1302.88	1779.61	1249.07	659.251	1404.65	898.93	692.878	942.543	1288	1249.27	949.806	760.048	1612.81	1272.37	952.778	1896.79	989.892	1089.84	1327.18	1552.72	1032.16	504.807	1752.3	1125.08	1402.86	1309.41	805.761	1005.03	1151.13	702.93	1564.79	1350.8	982.517	938.824	1207.52	1373.11	1435.3	1019.8	1443.08	1147.49	1142.76	1181.03	1070.43	2637.45	608.064	1750.91	1784.62	1289.9	920.75	1050.08	1659.34	1716.75	1048.3	1082.66	1228.38	919.452	598.351	2159.59	1182.99	1080.38	927.152	542.498	1432.23	625.355	3646.91	1104.49	1521.46	1257.57	1149.68	1076.8	647.048	1401.88	1095.71	981.447	445.686	1772.18	665.186	483.957	1260.54	3352.78	758.089	2005.61	1729.09	2349.05	2494.75	1768.29	880.815	2115.19	1537.12	873.661	2158.55	1412.02	2485.91	1998.02	2626.69	857.455	1710.5	2592.55	2190.58	1679.15
SLC39A13	4034.77	4157.77	3765.44	3995.11	3786.99	4455.15	3882.43	3749.93	3415.62	3637.3	6924.85	3498.6	3835.28	3652.33	2929.57	4417.43	4103.44	3444.44	3419.36	3628.17	3824.08	3577.96	4034.43	4736.81	3143.85	2537.58	3868.67	3631.04	3388.59	3322.41	4029.55	3457.4	3717.94	3431.33	3984.27	4177.08	2701.46	2583.21	2974.79	3697.86	3942.84	2915.85	4352.88	3930.12	3492.02	3019.86	3073.26	5086.96	4209.5	3740.88	2918.5	3480.63	2766.99	3838.32	3851	2654.98	1972.52	4421.11	4154.21	4415.54	3608.1	6906.89	3331.55	3508.27	3168.79	3168.02	4425.22	3506.63	3880.41	3485.65	3567.39	3147.49	3049.2	4330.1	2800.76	2859.61	2965.36	4712.68	3953.41	2797.9	3988.09	3282.84	3122.58	2852.31	2865.55	2956.3	2373.18	3443.67	3777.39	4441.35	6687.54	4632.01	4126.55	3342.75	4137.7	3886.12	2812.44	2742.48	3011.63	3432.74	4174.68	2815.12	5478.56	3336.93	3325.72	4353.19	3671.88	3622.39	3379.5	3321.11	4464.33	3595.87	4336.04	2841.79	3791.29	3545.21	4079.69	3602.16	3301.24	3314.51	3838.89	3803.06	3559.86	2714.72	3871.98	4187.47	3274.28	1770.81	3530.99	3186.05	2644.79	3015.26	3743.18	3093.9	2902.87	3797.99	3770.45	3256.56	3669.72	3522.45	2902.95	3542.85	4446.11	2883.81	3424.56	2346.02	2097.53	4899.11	598.258	2912.24	959.953	492.878	3798.12	738.232	642.381	3271.85	4166.66	3253.49	2828.47	3480.99	2310.03	3840.67	3170.89	4013.63	2102.07	2258.37	1910.15	2015.55	1445.04
PSMC3	6687.09	4663.66	5734.32	5405.53	5320.83	6382.2	5007.75	4541.14	4236.52	5148.97	9464.54	4993.84	4829.45	5126.82	4161.33	6127.56	6403.33	4915.41	5406.14	5672.24	7122.78	5359.99	5330.61	5516.69	6679.22	3354.85	6574.21	4763.31	5165.83	6213.96	6347.01	5666.63	5028.88	7432.75	6751.54	6506.1	4579.95	7848.66	5098.75	5056.07	4840.63	4513.97	9000.16	4967.61	6419.73	4667.84	4766.36	6475.33	5552.59	5936.82	5622.68	4227.15	4198.07	7151.6	5927.25	5042.86	10303.4	6544.81	7340.57	5535.71	4739.33	14551.5	6202.55	5664.7	4424.07	6022.69	5162.26	4921.27	11031.3	4786.54	5607.71	5900.16	6506.96	6206.25	5263.78	6969.32	6454.79	6823.23	5205.63	6147.37	9051.84	11197.6	6138.83	6397.65	5063.29	8232.56	2856.44	6971.54	7975.52	6133.8	11398.6	6846.07	5137.01	5302.75	5870.81	5461.46	4579.58	6343.26	4628.18	4264.33	5313.93	4951.1	17544.4	6005.98	5529.63	5327.75	7214.2	8827.52	7099.53	5328.55	5450.03	8334.64	6417.89	3559.9	4614.96	5237.85	8636.62	8306.1	6883.28	4354	4410.28	10342.6	3867.38	5702.53	5763.22	9135.26	5130.61	8495.99	7440.01	5072.62	5077.14	4302.9	3911.83	4491.6	4773.7	3955.67	4711.43	6176.68	6129.42	5085.5	6480.76	8257.22	5188.46	9269.63	4375.85	8834.75	6197.75	9146.03	3058.07	6321.05	4792.25	2800.27	5854.47	3521.04	2980.07	8031.69	7234.91	10811.8	7200.4	8271.29	6970.33	7919.45	4890.62	5850.15	4415.5	4640.38	4943.06	3747.35	3622.35
RAPSN	15.8215	11.5495	17.0496	30.9756	14.0262	6.80961	12.6376	14.4549	8.47401	9.27725	16.4525	15.5426	14.4195	11.1056	10.6096	2.96562	14.2583	13.0138	13.2973	12.7431	26.5988	26.6577	12.9916	29.6557	25.0399	15.5127	27.2897	7.19321	11.7572	9.50547	21.3707	14.8899	17.417	0.0664768	15.0897	10.5526	11.8286	13.324	14.4195	10.0828	17.7828	12.0269	2.09186	15.2338	6.67997	3.27445	22.0523	3.51749	21.2848	43.1066	13.9994	9.03056	14.234	14.5589	27.1715	1.0955	10.9077	5.32318	1.77315	43.4055	18.1814	24.7166	40.094	8.24991	12.6738	10.273	31.0015	5.99454	32.8125	6.98238	1.77834	16.8544	38.1713	12.7954	9.27501	17.1967	22.7646	11.4283	10.8176	9.46866	10.3907	35.7323	12.2287	3.01024	4.70149	12.2037	23.4659	7.29231	10.3446	39.7421	16.7982	32.3084	10.0015	8.33656	86.1484	10.4236	12.05	1.56559	1.59551	8.11158	7.21906	6.92611	11.2197	10.9252	10.3147	7.92801	17.6721	8.27382	17.533	14.312	8.05695	2.24789	15.0703	5.57775	8.34146	12.5492	11.0132	18.5171	3.82779	13.1096	9.8911	50.011	12.6844	7.54002	2.42818	0	7.5275	11.2761	14.1885	31.6872	4.77874	7.7836	0	19.7368	8.88634	15.8109	7.76172	5.35324	9.28536	14.7186	16.3567	8.08033	1.20886	13.1211	4.24718	7.33022	27.3521	1.5206	0.105138	5.47099	1.26471	0.153799	6.2392	4.97887	0.0613284	9.94942	14.5486	6.33414	5.2355	5.28157	38.5012	0.0544205	0.089787	0.355884	2.19672	0.0781398	1.20501	0.0745778	0.129998
AGBL2	53.0299	40.0217	46.6104	61.8231	26.0492	92.3395	25.2936	34.3082	31.7263	66.0171	32.9516	103.95	31.8133	102.82	42.3969	100.011	64.6905	27.7457	52.1606	85.9686	134.399	68.3642	220.86	43.8703	1636.57	82.4776	26.2963	160.99	164.959	46.1242	109.544	146.037	323.106	49.2612	51.8421	64.3021	1696.81	95.1635	728.121	38.6949	32.1285	395.023	73.6188	100.878	233.419	167.169	110.489	34.5333	59.0804	246.576	69.054	68.5582	118.266	81.5091	142.016	91.5386	52.7483	104.676	49.9801	294.374	20.3617	22.6301	231.199	38.9319	863.865	102.119	533.027	54.7259	53.9423	104.748	109.375	55.1693	160.3	41.3335	177.105	65.6636	133.618	36.5855	73.7685	90.3759	136.023	5.4244	60.201	43.1273	422.143	117.526	363.72	38.6173	244.986	109.99	95.0513	242.767	58.4723	69.8747	76.8255	113.143	105.355	99.5047	67.0342	62.1312	73.7836	48.7534	243.893	135.544	579.943	44.0073	70.661	48.236	347.815	61.0897	166.129	26.4321	36.6892	142.31	258.13	84.7025	125.382	30.597	164.437	151.653	67.9739	436.193	126.996	960.361	238.858	39.1397	280.752	75.8201	139.863	54.9488	130.543	70.6069	219.886	50.6563	430.655	44.9433	386.615	64.7221	69.1933	81.6303	112.484	90.2897	44.3486	61.3678	65.5285	37.6044	132.562	115.648	33.2409	102.769	18.9446	33.9134	32.296	31.8453	572.397	52.079	35.2232	159.244	204.579	2.71951	1.12839	28.5627	27.2337	32.2848	53.9675	42.1542	13.7283	660.804	24.2969
TC2N	2941.82	2077.95	2678.69	3280.05	3298.09	2462.87	2833.91	2199.11	3093.39	5192.74	1635.05	2258.88	1610.23	2895.53	4375.24	3327.18	2956.24	3145.38	4025.71	3581.36	1964.84	2650.11	2455.44	2977.97	6879.64	5575.59	2798.01	2591	3780.13	3910.11	2443.71	4231.71	1939.69	3080.18	2373.56	3103.75	4739.32	16121	3604.15	3326.84	2147.02	5258.03	5055.73	6240.23	2762.89	5140.22	3494.27	3533.4	3849.2	6726.66	4102.17	5241.63	6962.49	14944.7	8188.89	7406.22	9862.88	5140.62	10657.1	15843.1	3599.38	6888.93	4712.43	4809.43	4062.48	9529.12	2896.15	3178.97	3869.8	2568.85	4875.64	4216.93	3088.81	2191.13	3600.84	6229.13	2618.39	3471.56	7119.88	3612.16	6711.53	3642.61	5415.13	4883.23	3580.79	1148.43	3397.34	4393.05	4682.98	4200.29	5076.69	2704.27	3363.57	2654.39	3076.22	7421.45	3608.28	6751.69	4747.33	3731.11	8768.75	5417.56	6588.95	4304.88	3234.77	4327.32	2296.76	6867.81	7335.74	3134.29	3761.56	4703.65	1899.16	7759.73	2432.49	3959.23	3253.9	2176.39	5602.4	4258.1	2701.19	1433	4566.98	4318.23	3840.56	22203.4	2186.46	9435.23	8496.06	5083.41	4886.56	2748.09	8227.73	2248.13	3391.59	3969.97	2638.9	4749.9	1493.31	3037.86	5126.94	3790.29	2726.67	3958.13	2570.87	6358.23	6077.17	4592.37	4284.75	7430.73	5377.54	11265.8	2683.25	5735.26	6944.8	7336.47	3238.85	2682.59	5826.7	14206.9	6833.98	1975.67	3847.23	5542.66	9773.52	5291.4	3663.23	5793.73	4878.32
CPSF2	2050.89	2330.93	3156.14	2721.51	2548.71	2092.54	2007.71	2285.03	2541.91	2269.82	1947.56	2509.55	2909.57	2355.66	2062.14	2734.03	2941.98	2816.77	2958.19	2340.42	2522.37	2520.91	2804.22	2515.41	2097.64	3173.52	3118.46	2556.65	2688.95	2642.56	2594.13	2255.69	2443.32	2965.41	1936.37	2660.23	2490.12	3062.93	2350.58	2351.38	2473.48	2218.25	4080.24	2194.91	2637.84	2661.8	2922.89	4128.15	2325.95	2678.95	3039.24	2621.1	2771.44	4657.43	2700.25	3172.13	4098.97	2871	4043.24	2401.34	2493.32	2895.23	2840.48	3252.51	2477.27	2848.63	2477.12	2675.45	2500.53	2971.88	3177.19	3445.97	2389.01	3101.65	2841.95	2855.3	3667.58	3015.2	3487.15	2553.1	3311.13	1958.79	4403.45	2740.99	2778.75	3561.5	2221.08	4063.29	3195.38	2770.46	2871.06	2172.33	2757.96	2771.45	3646.47	2716.72	2101.85	4256.35	3189.5	2616.08	3082.84	2856.97	2308.51	2787.66	3198.79	3244.64	3263.56	3798.5	2865.5	2490.59	2067.05	3048.58	2768.27	1743.51	2804.39	2729.75	2731.55	3638.15	3056.02	2712.74	2552.82	1851.46	2389.42	3064.34	2629.49	3737.81	2924.89	6563.72	3052.63	2491.91	2741.32	2371.8	4073.81	4034.49	2937.4	2736.3	2551.97	3412.2	1905.24	5132.21	2101.29	2845.98	3786.45	2988.59	2743.84	3329.09	3313.35	4310.88	6268.37	2859.92	5484.61	8471.17	2835.89	5830.27	4425.4	5161.82	2453.54	2595.22	4010.43	6791.54	2142.06	2555.55	3775.69	3757.83	5798.09	4628.25	5101.09	4479.04	5382.92
SMCO2	0	0	7.23275	7.53354	4.00748	4.49838	9.04298	6.36435	10.4999	2.77529	4.38491	1.93399	0	4.80289	3.18716	0.986403	5.46005	1.69328	1.03129	4.25819	0.0328814	0.0203282	7.99533	3.57449	2.10155	10.8521	1.07024	0	3.61552	5.85453	1.83314	3.77044	2.9896	11.6975	3.27409	0	10.631	3.7857	2.07481	2.45235	1.51488	8.577	9.33426	13.3348	0.040268	4.34716	6.44378	0.0558249	14.8036	1.78306	3.44161	2.65743	7.08515	14.566	7.5326	1.09497	8.17431	1.73774	3.59727	3.64241	1.4693	3.44183	22.162	3.24172	1.48235	30.2973	15.0007	11.4365	209.885	4.98712	6.35359	11.2291	5.11745	18.7126	0.0113299	23.5855	18.6205	2.34954	5.89646	10.5083	6.24218	5.22406	7.51436	6.01852	0.0591532	18.7731	3.55411	0.0760197	19.6169	16.9675	43.6108	2.81982	4.11119	7.14613	1.08921	9.75834	0	8.35289	4.96958	1.89431	5.75869	6.0597	8.4411	0.0784543	7.75695	6.79638	11.7795	3.60079	2.63516	4.68389	5.03687	3.34243	1.85431	4.77455	1.95909	0.017322	0.0377194	1.13462	15.3998	0	2.94708	15.534	23.0918	3.75492	11.762	11.4528	2.1785	54.9313	8.11068	5.73322	13.0079	1.4639	0	3.72716	5.40652	0	0	0	0	1.54274	0.00860241	11.4037	1.89592	1.67126	0	9.69401	3.09948	78.989	10.1965	0.87818	14.0888	0.147589	1.47637	0.0821374	4.69272	29.3005	0.166119	0.191511	132.192	24.1575	0.7624	2.34586	0.0864525	0.337984	0.0297955	0.0752842	22.6147	4.84364	2.83648
MOAP1	3128.02	3713.32	2986.5	3206.02	3002.54	3855.19	2971.42	3018.39	3326.87	3214.97	3778.81	2593.1	2810.63	3187.42	2864.95	3652.97	3364.93	3034.1	3355.96	3164.86	3199.88	2611.67	3062.05	3250.49	2582.11	2401.93	2915.69	3204.19	2940.89	2737.01	3287.7	3311.23	2807.73	2254.8	2608.13	2260.86	1983.61	1916.94	2500.96	3089.99	2921.66	2425.57	3265.44	2526.16	2038.14	1935.96	2396.99	3345.01	2501.48	1807.86	2920.27	4049.3	3209.96	2966.81	2730.1	3084.87	4134.5	1698.59	2873.46	2508.95	3118.11	3083.56	1458.71	2856.44	2250.48	1910.22	1500.08	2206.93	1288.31	1614.13	2353.93	2096.76	1743.47	1668.45	3670.84	2289.41	2205.12	1672.49	3785.21	2809.45	2639.35	1705.71	3451.05	3007.77	1814.73	1028.71	2266.99	3123.58	1076.17	2064.37	838.303	2267.16	2529.6	1958.85	2823.11	1640.3	2469.64	2092.43	3438.69	2976.89	2912.37	1812.49	1846.84	2361.77	1886.02	2619.37	2230.02	3496.71	2643.03	5123.71	2671.15	2624.38	2625.15	2604.86	3158.72	2801.88	3103.21	1668.02	2040.55	2807.05	3522.98	2947.8	2242.99	1784.92	2091.43	4750.03	2838.07	3653.28	2766.82	2417.31	4065.88	3214.09	4213.59	2788.84	2499.03	2480.11	3038.62	2887.73	3257.85	3018.32	3163.69	2456.85	2049.98	2276.79	3426.09	4605.93	3955.65	1408.54	1701.51	2404.68	2426.16	6750.47	3835.34	3019.52	3365.35	1380.58	2623.91	2908.95	4414.69	3033.76	3388.29	2450.72	4061.42	2249	5263.13	2858.91	2482.34	2262.23	1858.76
IFI27L1	992.423	616.342	688.288	851.885	649.199	796.926	796.417	509.065	728.977	571.163	1128.33	534.353	561.315	653.886	442.738	682.27	754.946	781.569	694.303	735.853	900.742	782.642	684.564	730.595	772.647	458.428	779.616	671.938	640.731	559.478	635.06	604.724	592.403	661.471	978.305	526.083	484.146	899.47	581.985	714.94	637.49	466.145	612.666	579.655	615.218	471.34	872.181	592.563	644.757	529.559	871.37	493.429	506.939	729.812	387.45	539.525	2357.81	932.564	678.558	684.253	532.488	2381.74	620.564	1106.11	521.729	465.281	358.018	790.766	541.532	550.681	477.688	646.518	965.302	675.254	459.253	617.55	909.382	576.148	480.03	962.387	772.492	5084.91	672.883	771.248	707.136	563.13	431.944	475.35	548.941	673.921	1627.64	635.29	361.3	482.666	436.338	387.781	653.397	669.435	327.094	418.785	421.38	460.28	2495.69	606.207	623.143	594.877	459.346	755.013	723.926	657.994	604.106	513.255	640.272	494.871	396.994	548.888	400.315	803.992	1277.06	299.143	499.482	1207.11	521.539	278.72	893.524	1147.91	500.543	1336.59	755.049	421.973	751.025	443.021	343.317	641.112	628.851	407.117	428.516	1116.45	1411.08	391.305	1321.08	855.61	388.232	772.979	406.255	1213.97	869.097	793.719	73.9626	1653.1	14.2219	226.192	526.486	86.7464	64.8961	869.576	1072.11	1654.4	3433.28	306.872	839.865	791.833	253.891	478.263	143.489	93.8108	118.393	126.45	195.696
IFI27	35250.8	31596.5	46850.1	39160.1	28068.8	36989.7	26439	16603	50969	20161.5	43356.6	20918.7	12425.4	27576	19233.8	35961.3	23711.2	26522	15051.7	31828.5	27948.1	22702	24620.3	24644.1	30396.4	27826.7	32326.8	26149	27979.8	33844.5	26630.3	29601.2	15674.6	28421.1	23042	25842	17826.1	13940.2	24396.7	27438	25331.7	10534.1	34032.1	4575.44	14254.7	5388.31	33153.5	48307.1	21174.9	23414.9	21941.4	4594.42	16851.1	26575.1	16496.4	76647	60352.1	27937	50402.6	37659.3	20906.5	100275	29645.4	48314.6	23643.2	24927	15490.8	42379.9	41605.3	15058.9	26998.4	29700.1	27115.5	15045.6	9777.95	47239.2	23512.5	14433.7	6878.87	21965	10107.8	69483.5	66782.9	18304.3	52230.7	22781.2	13112.5	10125.3	13277.7	7767.57	53494.5	33867.2	8890.4	20712.9	29197.1	4637.29	30117.3	20171.2	3179.35	19732.6	11765	20613.6	102238	10145.1	17058.1	15400.8	17524.1	31740.8	34723.5	12961.8	17694.2	15186.9	31187.4	10170.3	23824.4	20101.4	19713.5	33610.7	48610.9	22006.4	13627.2	35865.1	7211.17	17126.5	92181.7	81475.6	40014.8	100550	99640	19472.2	7264.48	16265.1	12587.7	34615	28138	18140.8	19727.4	74548.6	47324.2	3122.8	66129.7	39708.3	13871.6	29796.5	19398.3	50339.9	35681.7	24097.9	3546.76	72679.8	3720.57	2252.92	29537.3	8297.41	4522.74	31651.9	53040.8	78928	78153.6	97761.8	43011.8	87565.1	27622.5	11504.2	6129.3	2048.2	7513.02	15396.8	10155.8
CLMN	759.633	1257.65	1267.1	1342.94	1140.11	790.229	1679.92	1545.37	1148.41	1829.83	827.957	1490.38	1485.58	1177	1572.8	989.24	1186.67	1523.14	1160.58	1143.78	1114.04	1158.5	1133.28	1244.24	3102.02	1988.5	1259.79	1525.68	1500.81	1647.6	1140.14	1392.21	1855.21	1962.05	1059.46	1296.03	4691.64	896.59	2277.43	891.104	1420.11	1183.52	872.871	607.246	1165.14	956.672	842.012	1566.3	1256.27	1577.8	1460.13	915.443	1330.57	1841.04	749.886	2212.27	2552.46	1268.13	2435.99	3062.71	1249.41	4931.8	2515.5	736.454	2862.12	3545.14	1632.08	1317.14	1998.51	1532.33	1651.96	1209.77	822.147	2179.33	1644.41	1621.3	1083.4	1480.79	1640.78	1022.3	613.651	1865.76	2413.97	1544.5	2654.77	358.096	1255.43	3040.36	1883.52	1029.74	564.05	1298.09	558.708	1402.88	1300.48	1102.15	654.139	1313.97	561.982	904.791	1554.24	608.475	1606.8	779.268	1846.13	1024.13	2337.02	1647.38	2342.5	765.224	760.168	952.851	1199.58	595.929	1257.38	1748.03	607.057	1156.38	1309.72	1314.96	1029.65	482.555	1357.56	3738.16	1209.71	474.892	1894.89	5049.94	1184.77	725.523	643.072	1587	1349.67	1661.48	1572.62	1292.25	1190.95	1435.76	1120.4	884.835	855.861	753.753	1475.37	241.907	803.139	1472.88	1048.74	2176.53	1125.01	527.705	792.691	320.24	941.547	1281.05	1615.56	1485.63	875.77	709.109	632.69	2442.06	941.024	665.434	742.927	880.856	2303.69	929.819	1855.46	2745.94	834.386
PDZRN4	242.118	146.091	121.144	101.202	130.24	155.305	85.9869	94.0198	86.6478	126.515	188.563	151.57	107.982	92.4553	90.0413	101.002	111.773	99.0825	20.4635	159.305	143.263	155.872	51.9666	54.6345	117.988	17.0587	97.7254	85.8878	141.392	66.1668	85.3981	215.678	149.447	49.1973	77.1018	26.8628	101.409	32.3429	164.749	138.495	74.1957	13.685	4.16634	17.1073	60.854	31.3085	48.7377	13.8612	27.6785	40.1501	66.5026	155.46	49.791	3.86615	20.053	17.06	0	11.5757	4.49891	68.0692	82.01	2.32124	70.2982	26.4945	88.9184	6.78945	38.0019	53.3029	3.83486	13.9652	21.8363	20.5514	50.8299	5.89737	67.9556	8.6492	10.3775	41.1085	90.5071	12.6359	2.09612	40.5921	9.37801	36.1062	149.036	2.27246	48.5809	20.558	59.9585	67.4997	0.299209	195.465	115.601	28.4674	9.33877	2.63759	49.8623	19.5177	18.3712	77.4411	89.4092	15.6234	0.17173	23.0901	74.2932	69.8291	1.95366	9.4909	45.3004	54.0222	51.3498	8.84723	192.232	38.7593	193.345	26.1577	22.0424	73.0706	7.6715	180.773	134.197	10.5993	21.2336	179.658	11.544	1.54335	152.07	0	32.4368	25.8176	8.0044	80.2089	8.43768	33.7699	26.0912	60.8619	29.6839	44.9577	29.4947	14.6073	71.5723	8.03634	12.153	7.53065	127.274	0.0914288	0	4.75007	205.392	10.9679	33.0442	14.2556	215.68	261.425	114.419	2.59608	144.978	36.9208	3.64319	7.89327	43.519	236.499	143.774	98.5017	19.454	9.72219	349.577	116.611	16.2507
CCDC38	22.3574	33.0433	11.6356	32.8501	13.0245	23.6037	5.80023	9.91202	23.2284	23.2744	16.4571	17.4871	4.44041	35.2772	9.55431	20.7961	13.1708	17.382	12.2765	8.45548	12.2475	21.3441	33.9789	24.2358	13.583	3.99114	15.7664	18.0867	21.7676	0.0726898	11.1189	11.3504	0.178634	11.6642	2.43735	7.67562	12.9198	3.78805	12.3509	23.8565	15.4394	1.65294	9.32869	3.78814	9.94888	6.48776	8.94065	2.36419	0.887647	10.9733	12.2879	14.8997	16.0888	5.81519	12.3764	2.15798	5.43537	6.24029	3.60142	3.64615	24.783	2.31424	8.45945	14.2039	7.9105	4.23986	6.00031	6.03522	2.87466	11.972	8.19897	1.84068	5.12756	5.90199	9.26646	10.746	7.25562	2.3459	6.88281	16.7708	0.014092	9.42331	1.85423	7.02096	6.9712	12.1605	12.6349	3.69072	4.14778	1.51105	3.65608	3.77214	16.8613	4.79243	1.09286	5.5043	18.7049	0.133635	4.98097	9.60206	4.29049	0	5.686	2.51407	0.100439	2.31118	0	0.062925	0.0917397	9.5477	6.04274	0.0361218	17.9437	4.78743	17.8437	9.40755	0.0363629	0.0332099	3.83129	31.6059	14.669	0.107852	1.84514	3.75759	12.5122	0.730923	17.0899	0	0.00498024	3.94056	19.6758	17.4707	12.8367	9.38918	2.6184	12.0966	7.81331	1.75117	18.9155	4.84116	18.3838	8.12677	6.78998	0.158624	27.5439	8.4746	20.206	0	10.152	11.0298	0.0641742	35.3221	22.4366	12.135	6.97098	0.0848905	17.1159	0.183076	0.2211	2.7047	0.707947	40.5192	12.2476	0.320592	10.7722	0.0724259	2.33813	2.47031	6.75988
NELL1	1.82856	4.39776	7.12486	70.2564	91.1691	4.56642	20.7097	79.5309	40.1781	7.4051	26.3732	9.70025	4.4417	4.68089	33.9257	51.4868	84.4113	1.67582	2.056	35.6867	28.941	42.7468	19.9869	14.2853	112.779	4257.43	12.6364	3.56945	25.3224	2.4485	42.6696	57.7557	0.201893	4.7639	1.5999	5086.5	68.582	17.1082	35.0378	0	4.7435	264.85	103.686	1254.55	923.881	38.8691	3.16334	51.756	781.484	1358.73	0	11.0686	14.1754	0	2822.73	2486.67	16.3394	75.1167	74.5369	5040.56	3.05154	4.57211	472.377	3.24167	50.6375	0	32.0016	2.93551	3.8372	373.106	10.8965	2653.67	6.82811	1.9614	1590.84	15.1	0.016181	2235.7	90.4892	35.7494	4.1713	0.616306	3963.3	1008.94	55.6386	3.37638	49.443	31.3921	669.887	65.7579	3.71102	13.249	9.9578	7.18543	1186.84	33.3881	1745.7	251.393	7988.32	340.047	2005.48	20.8579	61.5921	59.4025	5.26272	19.2171	3.91736	0.0788239	442.484	7.84743	334.275	218.752	188.286	1012.57	231.785	97.2554	5611.83	0.0411402	11.5204	8.1105	0	0.137421	1470.27	222.024	3162.37	14.6239	32.1915	137.975	1422.92	2538.61	0	938.888	44.2272	50.6552	501.786	1081.26	3.03257	932.91	618.195	2520.37	3000.01	55.2538	212.161	3.12466	51.6495	465.638	471.212	3.14665	2011.42	199.122	49.5628	0.18253	7.80442	131.888	13.9662	0.107225	0.206639	33.9662	714.98	0.130645	1.15972	18.3003	2.57189	4.42997	15551.4	38.5478	0.0622858	802.132	1575.72
PTER	965.398	1077.74	1049.05	1075.86	1008.86	935.396	779.27	974.777	1194.88	787.913	766.536	977.392	824.515	830.908	742.465	1023.9	970.808	931.083	1048.1	917.249	980.74	900.103	819.478	745.811	852.008	2263.27	998.165	1061.73	983.315	779.003	999.027	1011.34	778.243	1164.87	860.116	1384.36	1217.31	1132.65	963.105	1029.4	935.68	1393.43	1229.47	1129.82	926.144	1325.5	981.032	838.319	1258.13	826.305	1309.66	1496.74	994.355	1009.31	1323.95	1586.59	948.479	2188.24	1174.3	816.672	1247.06	497.451	1126.87	5291.64	981.678	1383.12	1002.05	1003.25	731.356	760.179	868.8	985.215	1429.81	1085.72	1712.37	1174.83	932.184	1489.9	526.261	1551.81	1995.58	1203.97	875.21	1024.99	850.681	900.109	975.537	955.425	1276.71	942.99	1364.38	1130.26	923.465	2654.13	1233.69	1123.84	1141.86	1118	1393.42	932.197	853.132	1872.74	551.139	1154.28	939.839	790.925	891.217	878.352	1279.42	674.627	1221.3	993.503	997.131	1118.42	948.088	862.533	1285.5	664.399	855.829	1107.54	992.94	1129.11	1128.83	866.466	1124.29	1679.27	1088.94	1053.78	1203.01	885.346	1440.44	998.5	1207.38	1508.48	926.361	1169.79	1038.16	1234.25	645.392	1268.92	888.58	1326.13	1294.55	812.437	878.31	1058.14	2330.21	985.424	2418.9	1424.47	1323.78	4490.27	1032.49	2162.94	1931.43	844.941	960.219	842.246	1340.7	1491.09	1279.86	1105.17	1868.67	1742.83	3110.35	2213.72	1466.4	1493.41	1823.71
C1QL3	40.0044	8.84553	92.4575	147.202	143.263	9.07525	50.4618	63.2853	80.2878	80.9394	37.3238	55.3728	64.6298	62.972	11.6837	154.488	90.9216	150.549	11.2606	147.503	116.555	8.57971	40.9737	33.1216	37.6064	89.1216	96.6481	6.27786	48.0045	56.6891	115.172	0.368806	50.9346	74.8809	47.7114	10.5379	87.2852	99.9746	108.129	11.7158	75.0061	98.1505	41.4758	111.409	58.6441	63.6272	54.4446	39.0872	5.50042	59.3499	140.163	20.8798	113.063	2.89601	134.176	145.681	10.873	62.6524	35.4434	31.238	67.7796	11.3498	10.0737	50.6288	41.9746	56.6579	7.00038	44.1301	28.8924	26.9344	53.7811	43.0236	42.1948	9.8346	80.3054	35.5292	53.8621	167.413	35.4068	112.372	153.6	63.7648	31.0328	34.1004	102.881	49.8971	65.7078	40.966	80.6219	37.691	3.74893	5.66068	75.3298	118.093	52.1326	74.8643	12.7669	5.72845	0	8.03635	9.36169	40.0673	8.58836	0.0916864	5.282	83.3177	133.512	71.5908	5.16692	113.047	12.0859	60.4424	89.4814	23.3604	62.5706	66.9049	78.0441	40.3891	62.5072	68.0706	85.7884	28.8121	58.1765	13.1983	52.79	1.54333	11.8295	60.5677	46.6231	42.0137	55.9522	14.81	40.0049	83.5683	33.7125	68.4079	37.5407	83.7047	24.8125	130.973	59.3064	34.1233	4.62199	11.8974	12.982	31.5234	71.9323	63.9322	114.264	71.6068	30.6931	162.036	75.9569	184.914	60.1768	16.2078	10.4521	21.697	41.4522	33.6151	1.06391	1.20724	33.3474	73.1527	48.5468	119.904	96.6101	34.6333	64.2497
CACNB2	193.642	162.093	141.765	146.184	182.337	167.728	161.595	182.657	176.436	172.093	201.763	223.466	168.847	141.104	243.581	157.446	86.6042	146.898	91.0153	200.158	144.412	168.707	161.897	182.872	209.862	186.339	152.36	195.349	171.281	101.572	189.408	148.066	233.614	97.2162	165.026	173.774	195.923	206.566	232.771	184.689	173.328	83.3832	74.6535	216.093	138.311	185.48	105.624	94.206	117.303	179.9	176.752	168.305	161.892	117.425	135.766	93.6615	43.6452	139.612	59.0816	148.077	149.693	9.09257	93.0845	110.404	209.455	85.8056	206.01	155.434	115.626	156.625	110.295	111.329	113.739	166.356	140.038	54.9055	27.9855	134.623	117.055	71.4657	134.98	364.171	50.7898	133.389	201.305	102.007	288.102	81.8947	125.09	199.295	8.83805	171.637	214.236	117.131	87.0451	126.478	82.8148	49.8805	82.9931	99.8527	126.566	61.8404	39.2693	141.559	77.0351	146.455	102.074	51.7525	44.1237	145.439	153.039	83.558	151.6	383.705	163.815	258.192	38.5423	99.2965	132.701	274.823	103.22	79.6446	137.088	129.448	264.456	23.6044	61.1249	78.2552	47.6409	150.794	69.6693	106.799	98.8006	66.6196	125.611	168.345	168.505	31.4297	90.2507	84.0948	165.645	98.4521	67.6721	206.491	139.343	26.7224	31.8382	78.4081	198.406	59.6195	61.3252	168.349	160.523	192.68	303.01	90.3759	208.114	90.5006	48.2184	33.6691	37.1437	179.976	264.637	48.1011	121.883	187.324	160.388	210.866	164.652
HACD1	694.485	631.479	776.236	918.422	933.724	953.373	755.182	519.913	798.705	894.914	759.939	629.567	484.458	793.46	618.545	533.732	885.329	776.342	809.848	669.4	840.784	704.709	726.538	1045.28	928.216	181.332	987.646	599.574	824.721	1052.73	884.834	1000.03	429.902	619.265	617.312	185.265	270.452	405.463	480.005	501.644	562.588	79.9124	240.519	505.423	385.075	258.877	529.968	194.139	339.913	231.882	699.932	222.788	479.395	520.187	427.238	199.021	145.594	451.941	238.277	447.888	657.082	63.2334	122.678	2055.76	578.915	270.384	213.011	662.088	522.271	276.337	860.687	380.791	951.609	275.608	484.986	330.309	221.667	243.057	218.369	303.657	226.366	2267.16	82.7834	431.257	351.869	157.461	206.943	154.124	208.838	254.554	2322.9	649.537	486.007	356.089	331.38	114.455	518.238	385.155	153.432	484.608	293.331	181.275	153.642	359.399	243.719	270.438	457.388	291.266	83.0953	534.058	320.178	380.271	402.048	95.3188	478.634	399.381	276.052	121.141	627.947	657.546	701.614	1118.23	229.904	339.206	698.607	164.228	377.283	360.102	398.303	240.268	555.585	343.262	161.815	670.242	474.249	295.18	355.671	644.143	866.007	129.814	548.071	164.344	90.2326	233.119	667.635	85.9776	323.441	396.414	656.561	820.586	259.177	949.832	901.469	729.47	1000.89	366.21	568.142	1612.38	739.396	31.0889	3413.16	373.735	785.811	553.201	234.076	258.349	490.327	307.574	345.584
ARL5B	1847.93	3707.1	3306.89	1922.09	2305.26	1483.61	3591.32	1854.59	1540.38	3128.46	1519.9	3068.2	4958.21	2279.08	11373.8	1526.94	1242.58	2578.54	3454.12	3047.34	2456.85	1904.85	1703.92	2333.42	3611.59	2103.62	1869.21	1577.19	2178.69	3843.99	1518.01	2505.26	3675.7	1080.64	1753.8	2343.42	1827.76	2623.2	1371.01	1836.24	1436.98	1612.72	1958.24	3051.59	1244.82	2849.43	2684.77	2217.41	2409.11	1375.97	2111.88	3698.8	2017.2	2730.01	6434.96	2823.09	3053.98	3813.46	2113.01	4094.59	2089.2	967.767	1772.84	4208.38	1720.74	2085.39	2446.12	2596.27	2272.16	1877.5	4281.3	2083.67	2427.82	2357.49	1838	2329.21	1874.71	3028.84	2362.8	1747.25	2896.84	1533.04	1759.85	4874.2	2064.68	4013.69	1501.11	2114.12	2328.05	1457.87	2285.32	1449.79	2312.95	1397.02	2033.45	2992.91	3139.24	2735.46	1796.89	1354.5	1574.64	2683.5	795.247	1214.84	1383.47	1595.32	2062.18	2105.36	2416.8	1583.8	2357.02	2255.12	1365.28	1895.59	1634.07	2875.05	1447.18	3546.48	2273.27	5089.63	1626.36	684.643	1431.71	1999.42	2295.62	2401.92	1351.54	3364.2	2593.51	2097.45	1728.3	3902.41	2130.17	1902.7	2206.32	1767.81	1769.98	2509.9	1920.07	1265.59	1626.84	1805.57	2522.68	864.917	1491.13	1765.57	4125.85	2445.06	3680.1	2859.95	2024.56	5150.57	1699.76	5054.27	2851.52	1785.03	1165.73	1362.83	1851.05	2761.82	1059.32	2074.74	2009.24	1905.95	5176.83	3348.95	3024.95	2301.54	6799.22
SMCO4	1280.99	960.133	1370.3	1430.1	1499.77	1139.15	1194.09	1174.6	1146.3	866.044	1067	1619.6	1266.47	1008.72	1061.26	1242.74	2131.12	1213.62	1624.81	1171.04	1403.91	1757.47	1586.99	1159.97	1357.36	2573.74	2193.83	1483.17	1448.24	2116.1	1471.62	1244.4	1068.6	2158.78	2036.92	2749.52	1710.87	1600.94	1335.99	1009.97	1324.95	1839.81	1387.05	1374.43	2148.77	1763.39	1580.08	2606.65	1592.51	1790.53	2478.48	1615.1	1477.31	2303.96	1614.21	2112.27	2007.14	1842.69	2434.12	1150.52	1447.9	4601.53	1977.75	2420.51	1345.64	2373.03	1586.08	1558.6	2333.83	2109.95	1636.44	2093.03	2073.59	2027.73	2277.68	2519.62	3112.41	2005.58	1542.41	2055.08	1743.31	5482.52	1268.59	1729.04	1533.49	1957.57	1178.91	2301.79	2759.12	1784.84	3156.78	1719.09	1375.17	1941.09	1667.56	1253.78	2127.65	1759.8	2241.54	975.259	1507.32	2925.03	4800.44	1886.28	1833.42	2109.02	1486.02	2573.81	1946.79	1368.43	1963.34	1483.66	1872.82	1384.46	1233.41	1485.64	4837.25	1502.2	4920.66	861.538	1443.52	6205.33	1774.84	1425.85	2379.14	6349.38	1274.37	803.384	1949.95	2931.3	2824.12	1122.59	2155.74	2031.31	2242.25	1729.5	1255.16	2999.31	3606.78	3217.76	3468.39	3352.45	2013.72	2040.93	1079.63	2656.71	1755.68	2241.98	2187.54	2781.02	3451.85	415.683	1358.2	1628.77	1528.82	1683.6	1404.61	4046.09	3808.65	1653.58	8392.36	1212.3	804.539	3828.63	1528.29	2111.77	1275.34	950.024	1604.32
CEP295	645.143	884.475	751.111	876.251	895.654	724.902	627.998	840.058	1068.09	618.608	471.565	722.842	778.163	750.398	607.952	554.528	594.993	839.824	854.837	675.369	758.599	666.271	777.505	692.938	456.296	974.239	599.959	775.046	715.053	404.897	635.987	573.34	808.604	386.407	674.207	1219.26	593.932	915.651	745.758	813.597	882.558	943.596	521.446	939.467	734.704	786.241	995.754	748.71	809.196	624.526	752.368	794.968	891.219	1084.06	754.776	1016.21	1322.69	1123.21	1211.65	783.589	813.006	558.327	1019.41	658.446	724.779	902.348	606.03	903.541	755.458	800.084	591.657	842.081	717.043	696.909	786.684	868.201	1087.52	601.245	569.546	569.468	1058.01	159.241	901.587	343.001	443.314	713.865	798.268	559.562	784.631	779.17	289.822	445.638	751.179	741.662	510.166	1143.59	506.905	817.056	864.919	820.033	1099.19	924.159	486.925	692.094	761.568	673.731	867.668	704.537	629.7	704.889	645.387	601.166	434.992	1232.59	782.986	717.202	468.488	434.215	589.464	914.941	864.49	406.903	1176.52	408.178	798.255	1044.05	562.703	1692.8	725.658	652.607	926.247	811.57	857.198	903.963	622.63	776.114	923.052	614.407	489.685	777.041	603.294	813.263	1228.98	399.056	750.704	448.716	619.013	909.441	657.96	737.005	898.593	1310.65	748.696	625.912	871.421	778.072	411.039	228.415	356.942	1176.52	233.754	312.246	447.264	349.485	887.618	659.507	450.557	524.489	360.371
KCNC2	0	0	0	0	0.000118732	0.00747248	0.00857941	0	0.00350281	0	0.00584528	1.96366	0	1.72036	0.00366079	0	2.11646	0	0.00142736	0	2.13392	0.00417104	0	0	0.00275692	0	0.00315515	0	0	0.0103908	1.90691	0.0358442	0.0226271	2.43045	0	17.2623	0.0775887	3411.25	0.0129727	4.97196	0	3.36487	65.2852	2.82984	0.0458379	2.19782	0	88.2293	22.1412	9.99709	0	0	0	40.7614	1.36697	578.821	0	14.2673	9.95707	1.79807	0	3.45222	37.2428	0.747919	1.48032	3.35764	2.17e-05	0	0	1.99399	3.59879	0	100.201	0	2.07476	3.26817	9.34108	0.0605529	0.975689	2.12758	10.4034	14.8416	0	6.01915	0.0676078	0.0466956	0	21.7356	0.0145763	0	0.292179	11.3512	0	0.0785096	1.08927	0	34.5786	0.162097	0.760577	6.66945	0	0	0.168249	19.4463	5.28242	13.5828	49.0802	2.43927	32.7185	0	22.1531	0.0426259	0	4.7467	0	0.0196218	4.45298	0.0391577	0	0	0	0.129868	0	7.52894	0	3.17165	0.0309405	3.12623	3.04767	0.343266	8.00643	0	16.9737	0	0	0	0	0	134.519	7.25256	0.00972642	0	1.21047	0.193783	0	2.52785	0	7.98572	0.116655	0.877709	0.0763276	0.171925	3.04959	0.0943408	0.0675925	0.101558	0.194289	0.225227	0.275	5.31289	1.01968	1.20801	0.099389	0.410476	4.35693	0.0863423	0.0591911	2.48395	0.144789
TAF1D	2317.15	1898.93	2268.58	2208.87	2520.65	1976.61	2697.53	2573.49	2502.82	3589.89	1749.08	2589.22	2416.61	2200.14	3540.65	1850.74	2130.09	2962.83	3253.7	2865.93	2517.93	2753.67	2672.3	2607.74	3380.84	4602.21	2322.05	2040.24	2683.51	3194.89	2564.42	2372.15	2147.22	1003.38	2282.31	2944.4	1975.35	3358.01	2036.42	2508.22	2122.08	3907.66	1789.27	5237.03	3053.85	3185.93	3275.71	3304.82	4725.9	4851.24	4167.87	1701.3	4175.92	3853.85	4436.26	3479.64	3639.29	4891.91	2928.95	5342.66	2628.07	1908.38	5081.71	2446.22	3052.26	2867.54	3230.16	3806.87	3007.39	3566.46	2473.37	2848.1	2561.4	3138.07	3497.85	2787.52	2381.19	1304.02	2210.33	3172.97	4210.27	5757.47	3530.1	1841.37	1011.58	2231.37	3495.49	1465.63	2002.42	3372.99	6277.62	1694.43	1539.12	1818.1	1257.73	3297.64	2555.75	2578.19	2003.25	1485.91	1611.94	4777.72	2332.18	1833.07	1475.79	1815.01	1591.04	2921.39	1965.68	2496.18	1727.74	1219.92	1070.56	6713.44	1214.41	1348.69	3254.95	1806.56	3568.58	3209.61	1385.35	3529.22	3319.82	1156.54	4530.86	3031.45	847.814	2254.56	2455.68	2835.21	2489.9	1780.98	1530.27	1648.31	2155.2	1594.98	1927.47	2181.52	2743.91	2368.7	2783.31	2814.26	1867.77	1454.43	1364.17	1747.45	3084.12	3244.47	2584.59	2691.97	2493.29	1914.57	1512.36	1421.41	3006.61	2842.59	2066	2028.76	3181.61	3554.38	9544.42	963.946	1437.7	2593.95	2140.89	1722.63	1069.45	986.979	1266.93
ABTB2	351.883	464.043	435.22	484.508	408.755	338.847	642.83	436.741	381.404	1257.83	857.458	466.349	245.59	395.495	700.061	253.495	481.023	552.062	267.913	420.709	341.012	296.853	343.781	561.182	620.196	442.941	320.48	249.565	348.894	1023.07	362.083	296.124	336.942	566.651	304.793	910.117	717.859	750.031	423.361	328.74	358.576	787.042	564.98	867.131	578.701	721.527	538.861	873.831	659.545	746.902	355.138	494.146	758.69	569.676	808.282	645.924	771.008	1463.38	1680.19	1352.97	498.617	2421.15	634.124	612.783	367.865	809.629	422.021	722.205	1350.04	249.402	746.668	453.766	724.817	756.957	584.869	301.273	264.134	567.013	851.87	485.416	760.03	102.483	601.358	1974.75	673.567	952.136	286.14	747.2	905.572	565.468	1032.27	638.139	720.241	1148.43	574.484	1211.49	494.04	706.648	811.241	420.168	1382.55	1054.98	542.664	828.75	553.914	645.557	895.154	1952.33	656.059	274.87	1064.23	928.608	422.754	889.638	369.586	776.785	668.593	2506.62	402.904	342.605	439.807	371.698	681.463	690.728	338.976	1758.83	316.208	1877.85	492.559	694.278	396.531	542.046	382.523	405.49	411.334	582.99	303.131	373.295	456.989	578.465	251.553	314.147	493.078	294.27	290.235	576.852	325.013	1662.97	101.961	423.087	48.3856	245.831	324.846	85.5269	51.0078	860.891	285.776	162.59	195.189	546.503	123.013	566.273	276.057	157.22	599.671	374.864	422.112	206.301	205.065
R3HCC1L	1101.32	1173.05	1115.45	984.009	1248.3	858.868	890.418	1125.79	967.748	993.509	686.494	1022.08	861.786	950.538	973.347	1087.28	1223.9	1288.43	1056.28	1010.09	935.211	991.925	1028.35	1045.24	829.04	1324.84	1110.59	1204.63	1011.41	1042.16	1060.31	955.955	847.918	923.708	860.974	1038.75	1061.45	777.619	990.911	1092.66	1009.06	952.156	705.969	1221.21	896.257	1003.03	681.083	654.591	979.156	975.157	1536.3	832.762	1114.46	934.585	622.832	1067.31	1285.32	648.805	905.958	725.625	1088.73	457.973	1131.97	1177.46	973.778	1226.88	875.044	1185.4	853.74	942.742	889.781	1009.55	915.261	920.353	1161.49	1121.03	1325.75	813.437	748.576	1038.05	721.627	856.437	1292.15	641.872	854.133	977.68	913.449	820.655	911.789	741.365	1222.11	731.053	943.567	1168.64	945.446	1052.59	1002.66	902.694	781.815	937.719	854.63	993.876	496.731	1034.48	1162.82	679.388	997.226	765.622	858.434	1347.89	920.254	750.633	950.059	1088.53	1067.65	812.346	823.662	1068	986.619	1214.17	1034.3	1018.26	1051.29	731.344	1143.27	1214.88	1113.58	881.778	810.793	641.854	1049.49	895.596	811.993	1932.81	976.123	1034.57	980.198	729.549	1023.11	945.344	1220.89	1070.51	784.189	822.571	944.021	2172.81	2414.99	940.946	1506.6	1125.25	1778.27	1407.65	1170.91	1559.08	1693.01	394.72	1063.55	666.184	1078.18	830.037	487.345	869.336	1315.6	979.739	1584.32	1478.64	1043.22	847.47	1170.34
AMOTL1	9122.47	11006.4	6940.39	8715.58	9437.43	9028.51	8186.55	7793.74	8857.57	11523.1	11040.4	7812.35	7969.51	10599.8	9209.12	10308.3	7893.51	8386.84	6491.05	8083.36	6634.12	6492.86	6905.61	8515.3	5199.72	3367.09	7047.03	8036.24	9347.46	7047.24	6476.97	8020.18	7627.48	7308.57	6945.1	2601.66	3355.57	2110.15	7904.58	8459.03	8005.89	1274.65	1448.22	5724.34	4366.12	3559.12	4201.48	2761.74	2834.93	2822.29	4533.51	7114.29	5963.66	3603.45	4810.02	2971.03	2500.48	2547.01	2515.04	5162.33	7903.34	591.072	1230.1	2583.19	6773.89	3633.34	2981.15	6374.21	2566.05	3095.59	5556.69	4502.31	1752.07	2643.93	4802.47	585.303	1467.68	3836.59	2787.74	2595.13	2601.98	1391.39	1440.8	3436.01	7554.85	3570.39	4758.12	2756.68	1341.85	3916.75	267.838	4647.17	7839.11	3373.53	3130.34	2102.27	3055.44	3028.2	2719.67	7227.14	6474.66	3268.46	959.846	3666.05	3500.12	2968.65	5507.33	3234.95	1876.5	4525.12	5835.65	3101.35	10208.8	3731.39	9523.53	6949.26	1717.7	934.954	1689.55	10692.3	8703.89	1452.55	3535.72	4089.57	2146.15	419.295	9544.08	431.915	2136.44	2504.74	3107.08	7847.18	1975.05	5364.61	3458.59	6068.58	3692.83	1844.14	2796.79	1750.11	3315.03	1413.95	2782.17	3121.12	7205.36	1238.39	1527.97	1630.22	8518.23	1836.53	2746.54	20706.2	10664.9	9904.98	7140.33	946.428	6857.37	2426.89	1377.37	1562.15	1059.53	10104.5	13265.6	2407.84	3939.86	4824.1	6476.5	8781.6	5105.88
HTRA1	3164.32	3329.41	3136.36	2475.95	2886.33	3681.87	4568.8	3444.29	2548.26	2190.73	4787.65	3918.32	7984.27	3023.91	3460.18	2699.37	3347.41	2382.91	7766.12	2869.3	3349.83	3290.74	3107.02	2991.4	2929.8	2334.08	3536.65	2292.55	2991.64	2774.79	3898.63	4046.99	5903.96	3328.36	3784.02	3257.36	3433.52	3148.58	3176.69	3632.89	3647.77	1783.85	3842.86	4873.38	3778.62	3698.26	3936.45	6893.3	5798.31	5007.3	4088.17	8086.55	2784.75	8004.67	2411.36	2942.31	1938.83	3739.09	2414.97	3030.4	2483.82	1136.96	5261.91	6624.63	2033.93	4576.88	9886.5	3554.55	4314.02	4616.94	3580.13	7478.61	5957.96	10096.4	2118.09	12783.1	2555.21	12164.4	6299.49	2377.65	4470.91	6300.47	2342.39	6232.16	6220.57	2849.92	3685.33	4467.66	6953.12	8841.75	1495.11	5084.29	6975.73	4982.19	6496.33	5040.71	2817.22	5166.01	3695.31	3158.15	3802.09	6369.61	3460.64	5053.8	5379.61	7935.78	6843.18	9481.5	5321.23	7515.7	3155.44	3466.22	5747.48	3979.64	4451.2	7325.64	2142.17	4082.18	8816.15	3572.71	3925.25	1594.67	3068.18	4577.14	4921.24	3763.08	4172.45	2281.96	2155.69	6604.46	6041.52	4817.53	2429.2	4038.21	5030.54	8750.86	5111.07	2024.96	6490.74	3933.4	8441.95	6948.17	4439.8	14905.5	5338.2	10302.7	10808.5	4839.94	9874.85	2399.15	23574.1	26752.8	5203	11350.8	7062.86	4563.29	5043.85	4400.3	9935.88	7557.3	4872.63	4158.59	7098.06	13654	5364.59	7136.43	13795.9	5612.59	11072.6
LIPC	26.0485	24.9078	25.9969	27.1624	20.0377	51.7307	36.6726	23.48	30.6473	12.9889	24.1543	33.0301	54.8801	45.4975	48.7025	16.8296	49.2773	36.5107	17.3928	16.1148	21.1433	32.0406	50.9678	34.0562	14.6386	14.6239	18.9331	50.6783	27.166	55.385	79.0039	64.0961	34.8704	18.8135	6.60981	12.4588	35.4647	644.191	35.0292	23.54	24.906	27.4725	41.471	26.6329	13.3344	23.7606	23.4919	29.9056	40.6329	10.9092	34.086	13.8615	23.9681	145.64	12.5866	65.9528	16.3392	28.6014	52.7645	12.8327	17.2251	6.83806	36.3709	36.4975	23.702	61.8526	108.005	24.2788	30.8235	1.994	45.5784	42.0958	67.2765	38.3861	12.3723	66.6748	14.5192	76.354	17.6982	54.6282	20.7835	51.9527	39.5163	118.34	54.3768	14.467	109.029	27.7488	37.2229	49.0005	37.3869	19.888	6.60091	52.034	44.509	24.3375	9.54804	94.8545	16.6965	42.4007	10.0957	24.358	14.1551	31.5222	76.7602	27.0862	24.5305	53.9952	39.007	30.1313	18.1265	24.2188	13.151	3.13239	29.4188	20.9304	43.9952	19.6792	83.6894	53.3041	25.9181	184.162	33.3459	60.4872	43.0052	11.3456	27.8923	46.8289	16.2227	65.1592	11.2511	151.353	20.3809	39.4141	44.155	37.5146	20.271	8.94019	117.134	52.306	32.7273	8.03687	41.7402	84.0906	56.2164	89.3039	76.8013	72.1012	2.68697	25.6664	7.16495	3.01822	7.78904	46.3709	106.271	66.7109	6.07809	35.3438	36.4714	25.8889	22.5477	16.0218	59.0829	129.112	0.0341534	4.91477	87.4845	70.2366	49.5417
CEP57	2112.34	2119.85	2163.61	2092.67	2308.26	2180.31	1629.55	2036.37	2577.81	1586.07	1587.88	2008.22	2053.03	1817.37	1881.02	1909.17	1910.93	2392.53	1837.5	1978.46	1922.6	2019.08	2115.65	1954.23	2291.84	2215.64	1728.41	2336	2111.65	1349.08	1934.92	2015.27	2332.91	1633.17	2034.4	2743.76	1906.85	2118.73	2098.21	2047.04	2250.27	2084.1	1507.3	2980.2	1867.74	2041.64	2004.4	2111.76	2192.95	1994.15	2486.35	2188.61	2038.56	2418.48	2772.39	2037.79	2785.45	2930.11	2430.48	2153.95	2130.97	1769.64	2517.95	2440.43	2179.94	1844.13	1670.08	2141.44	1533.07	2207.71	1770.46	2011.62	1825.37	1847.6	2210.75	1715.99	2995.38	1810.51	1431.25	1840.75	2546.94	2466.7	2238.89	1146.34	1425.87	1916.56	2190.51	1783.24	1980.71	2256.39	2591.58	1463.07	1827.75	2034.53	1442.29	2376.4	2258.83	1803.96	2071.23	1609.17	2291.11	2707.06	2382.31	1922.57	1771.89	1333.95	1876.67	1587.56	1503.19	2725.91	1879.77	1481.46	1548.9	2804.67	1941.98	1643.5	1331.71	1274.21	2176.14	2224.16	1869.67	1778.4	2087.2	1579.87	2189.97	3060.11	1639.84	2757.72	2045.22	1650.45	2919.83	1619.94	2377.3	2091.39	2047.54	1700.95	1965.89	1664.24	1826.64	1754.24	2362.03	2209.39	2257.59	2193.75	1931.84	1900.99	2779.01	2710.48	3766.59	2819.57	2919.56	4364.67	2016.04	3958.78	3948.53	1893.87	2178.1	1964.39	2141.54	2697.37	3269.73	1729.54	2998.33	2904.96	3397.32	2750.77	2061.41	2562.53	2711.59
TCP11L2	863.915	1102.68	1206.1	1357.02	994.837	896.009	1314.36	779.439	718.428	1484.72	693.073	1143.53	1111.34	1892.51	1293.19	910.022	813.042	1021.5	697.376	1585.91	785.282	708.993	714.545	1143.86	1079.62	740.397	952.989	1093.38	873.642	781.369	869.959	1166.56	1078.66	583.03	982.53	527.047	886.641	471.134	782.833	753.755	967.256	885.989	603.333	780.511	514.531	809.95	507.16	753.275	544.069	487.561	640.389	908.649	875.232	302.781	1267.66	456.524	598.949	490.41	528.466	829.596	753.158	300.07	519.81	424.258	871.566	554.597	400.02	758.036	422.044	329.211	898.032	555.761	351.577	520.711	1480.66	469.089	244.455	474.618	673.821	495.921	495.276	83.559	479.008	485.415	1359.67	307.095	699.277	529.465	345.293	318.009	174.742	422.884	859.984	527.588	277.236	464.01	673.546	829.392	582.178	461.261	622.701	474.241	136.916	537.237	462.909	274.954	406.344	422.768	428.646	825.758	777.28	423.141	581.896	1595.89	704.991	797.69	301.35	377.487	359.63	1629.27	644.138	396.454	387.763	711.521	406.834	311.4	961.352	211.467	503.706	490.911	744.565	1089.83	563.2	514.387	601.955	640.873	619.771	404.787	661.059	212.344	524.559	254.712	364.269	151.65	633.247	481.339	969.016	410.142	804.202	657.16	373.412	895.329	906.908	1512.51	1197.65	242.571	342.564	389.079	71.3682	509.132	329.982	491.086	1143.01	490.065	1986.47	772.357	935.082	1043.98	1030.91
SPRED1	5011.34	5615.82	5352.02	5597.64	5803.72	5514.37	6558.16	4463.37	4800.68	8882.14	7089.39	7006.93	6286.93	5797.49	5833.68	6462.26	6853.67	5252.73	4871.36	6084.46	4598.25	4356.34	5292.63	6837.17	4774.76	5704.58	4353.05	4983.07	4603.01	10826.2	4736.1	5836.73	5657.46	5512.86	4380.36	10226.2	3317.82	3518.83	4596.09	6346.88	5217.02	6851.86	5140.75	10894.7	6485.02	8257.11	5715.75	6972.55	7336.35	5074.86	5718.91	7614.67	6578.21	7628.11	4930.91	5652.59	2840.01	7294.79	8448.49	7133.26	5720.94	1830.59	5392.28	7579.54	3660.39	4394.85	3859.19	5181.81	10012.8	5925.81	7242.37	5378.06	5624.4	6325.35	5078.44	9221.04	5434.58	5129.15	5124.97	6982.64	5625.49	1798.21	4543.64	7678.38	4292.54	10012.7	5262.98	7549.09	7478.28	7588.56	6309.06	4722.06	11815.1	4283.16	6068.04	10357.7	6086.83	6783.54	6141.59	5393.78	7032.86	6768.89	1339.23	7358.63	4402.74	5266.92	5057.78	8495.25	4764.53	8180.06	7590.58	4727.85	6199.43	10736.6	6501.51	6118.13	6120.67	5170.89	8594.97	6765.95	5197.5	2024.91	5633.66	4370.2	6880.42	9837.53	4565.79	4115.87	4609.35	3980.49	5163.1	6919.16	6990.44	5796.38	6500.32	7323.98	6929.71	7000.72	5094.57	5921.39	9625.01	7619.77	5331.61	7914.53	6515	3382.38	5723.25	11863	20201.3	8823.98	12833.6	16150.1	7208.82	9522.11	12695.2	8703.37	3780.83	3105.17	4010.77	8713.35	4501.27	6661.67	11194	3948.67	13894.6	17174.8	10136.3	8219.19	9376.15
GPR176	441.261	307.247	528.558	445.139	404.748	461.52	1000.27	542.549	265.203	760.048	602.016	513.956	818.598	553.434	516.859	394.11	438.304	310.316	443.784	796.395	371.001	447.39	587.626	527.999	407.217	330.114	356.203	408.753	278.19	731.69	581.224	539.875	621.291	593.549	458.106	452.163	442.805	512.068	418.209	373.442	598.029	296.687	193.873	795.748	331.983	670.83	445.382	625.826	510.817	749.657	370.895	965.51	303.248	339.663	238.008	346.926	628.09	476.99	437.5	436.84	425.351	241.425	573.173	530.579	317.907	594.111	987.05	490.566	411.446	715.288	781.333	888.891	294.692	1079.83	431.448	199.072	513.737	801.95	715.138	494.867	361.341	419.005	282.305	1103.21	379.653	1143.84	530.967	573.955	705.025	775.215	421.696	759.528	524.473	1088.07	681.486	560.526	284.781	767.273	494.924	320.901	411.165	606.794	312.601	479.164	637.178	1201.96	609.526	257.232	291.687	731.182	285.946	569.278	931.267	368.708	555.944	483.019	175.999	373.12	423.102	600.925	388.555	161.835	586.499	522.528	590.859	121.709	449.092	288.199	279.729	430.95	251.334	795.924	487.36	463.698	331.246	674.721	468.516	234.747	529.446	666.759	559.322	633.358	558.212	481.922	385.121	244.372	222.758	2076.67	510.337	262.459	332.192	1097.23	412.639	527.073	429.394	784.179	533.279	303.372	152.266	467.888	262.163	941.006	707.062	1663.83	579.171	1275.46	1246.69	773.479	1547.39
JAM3	3732.22	4020.62	3935.07	2595.92	2961.47	3542.29	3602.8	2651.25	3392.37	3173.11	3433.4	3221.71	4241.56	3412.32	3147.73	3530.18	1893.43	2390.74	2474.54	3675.05	3865.15	3488.26	2991.1	3123.2	2316.91	852.318	2746.53	2339.58	3074.12	2103.25	2867.1	3459.09	3164.81	1764.26	2980.11	1179.86	1825.36	5030.42	3252.88	2972.03	2655.75	670.835	495.538	1428.69	1292.39	1129.24	1735.36	1531.88	1562.95	1932.07	1439.98	2314.87	2052.81	850.142	833.342	740.657	662.631	1029.16	1184.28	1628.79	2392.58	196.32	734.814	1551.91	2605.07	1165.86	2316.12	2936.92	911.547	1625.11	1669.27	1406.25	940.216	1881.07	1438.48	590.68	593.503	2607.86	1618.15	851.053	768.357	963.177	755.679	1712.99	3235.75	1736.98	1702.72	1380.17	1393.53	2015.42	499.757	3480.92	2195.87	2783.17	1677.15	1076.25	1152.28	1489.29	1031.78	3465.19	1982.32	1268.47	392.165	1528.15	1759.03	2229.54	1618.53	1058.02	966.576	1606.09	1677.4	1150.67	4030.08	1374.77	4548	2835.31	693.931	751.677	963.527	3208.89	4305.09	446.059	1132.77	2468.12	1533.84	465.895	3194.92	222.766	865.525	1546.8	570.066	2616.26	792.359	1342.3	1451.04	2278.07	1761.4	1009.31	1417.84	1380.01	1597.19	1191.74	971.128	1039.55	3057.77	776.446	679.66	880.202	3692.7	970.104	1528.74	2669.4	4691.04	6700.9	2927.84	517.191	2864.04	614.227	396.637	799.182	416.12	5860.39	5634.13	2649.03	1882.03	1980.82	4760.79	4171.35	3366.2
CMTM5	70.7789	52.5533	58.3437	23.4011	46.0853	80.9701	27.5593	18.0369	54.9335	44.6439	27.4524	52.465	24.2374	52.6367	67.7656	60.4059	24.1472	37.3511	14.3275	52.8085	42.224	70.4449	51.9669	78.045	75.1559	21.9822	61.981	45.2079	58.014	51.929	20.392	48.1208	23.4272	39.6366	53.8933	13.4294	30.6066	2.82995	72.0183	83.1761	25.8441	9.40365	8.30943	11.4052	15.5112	8.66214	6.41044	1.22191	16.616	18.2547	17.4831	28.1577	28.5064	5.80818	10.0596	0.0263273	1.77392	3.52414	4.50086	30.3904	36.4116	0.0522755	6.69872	3.2311	30.2359	10.2477	19.001	24.4269	1.90826	5.98448	9.07941	5.58128	5.09991	5.8982	26.7626	0.0311189	0.0147078	4.63591	9.83028	0.0208185	4.17319	76.2963	0	22.064	39.1984	0.0444055	8.95698	7.31421	0.0138949	7.94306	0.272855	39.8764	20.0766	7.183	1.08588	2.63452	14.4386	2.95714	6.63273	41.4132	27.9074	0	0.158556	4.9468	10.3639	11.3104	15.7009	7.12723	10.1536	17.4606	28.1889	4.44727	62.2773	21.0353	85.4327	25.0808	28.5507	0.0372584	21.1576	69.349	15.2523	54.2159	22.7803	28.3692	11.6199	3.99116	29.9756	0	8.11395	7.63827	4.76788	12.5038	3.32965	11.2425	12.3281	16.491	18.7932	5.34635	24.9675	4.80735	8.19025	0	9.45896	8.9263	30.7828	0.0850863	0	3.13456	1.40812	16.5082	0.0724233	0.161976	64.5432	0.0893947	0.0641769	2.59711	54.5409	110.566	0.257133	1.43244	0.905209	203.534	46.4977	46.2959	12.9652	0.0818644	15.9511	14.3486	2.85393
GLB1L3	9.27245	19.5516	8.9184	24.3468	28.0522	29.2912	32.1062	43.4176	23.2612	12.0577	48.2239	13.5879	30.3843	28.6647	16.9722	80.2204	35.0693	39.9982	7.17009	47.7323	69.876	43.7667	140.912	35.8526	60.5321	66.3412	18.9333	3.56558	7.19878	9.538	25.0476	55.0844	17.6148	7.10381	12.4864	6088.56	154.77	24.7237	56.6681	3643.99	47.4544	13486.9	1304.12	1135.52	6958.34	3442.59	1283.38	2366.67	940.33	2205.08	69.0488	2572.82	1338.55	7636.92	4855.84	2060.14	25.4439	7741.65	2015.69	2017.83	4.62852	42.9228	28.7109	8954.33	48.2682	11.9527	774.039	239.837	285.204	121.707	16.368	1322.04	1513.36	61.0209	87.5393	6931.5	18.6607	3355.09	897.108	1507.7	2182.5	43.2553	597.57	1675.89	46.372	68.7812	566.922	864.027	1302.56	1563.11	15.5653	9.45775	10121.6	19.0135	74.2537	315.048	1205.38	1250.59	3405.18	1438.02	2803.39	2305.12	1534.41	849.461	618.117	1577.29	616.386	616.548	1537.12	107.177	3286.33	3338.66	438.748	3611.03	2804.5	89.935	3887.2	12.0429	1081.81	13.0316	521.611	5.35589	1272.54	735.111	2595.68	19509.8	145.801	736.356	3532	22.2045	15395.9	851.527	2838.3	11.2353	2013.71	4498.45	3304.31	1167.64	2338.24	4350.33	4884.57	1269.88	882.745	4078.5	54.5795	2458.41	3115.32	17.7084	156.675	8949.97	1976.27	0.182939	39.4261	73.3152	1782.25	79.2911	32.277	254.453	21219.9	4502.7	7114.72	87.8019	19.8218	5319.23	4700.13	2201.86	141.142	475.671	399.242
ADAMTS15	379.802	343.759	704.446	487.303	804.485	533.571	894.942	579.607	442.687	781.421	1130.52	652.888	1004.17	589.282	818.7	337.665	552.261	925.916	896.758	535.674	299.938	1339.94	630.599	691.15	474.044	281.869	448.665	484.714	1027.77	1823.17	501.351	421.848	440.038	753.787	294.775	285.116	552.507	283.626	939.364	408.058	522.317	220.138	304.784	207.479	335.28	358.079	260.853	512.116	258.621	286.681	314.044	687.213	425.148	92.1805	351.264	162.842	171.087	226.382	127.297	606.124	810.066	11.3443	81.1905	178.446	735.273	709.262	1349.07	1442.8	133.921	257.383	441.256	831.854	132.651	241.157	359.366	74.2769	40.4144	701.504	190.826	167.079	211.829	953.578	98.7829	389.134	757.908	331.454	445.488	267.185	223.308	409.665	10.5095	1123.73	428.298	864.453	463.875	103.973	245.366	438.879	196.23	613.459	533.518	267.61	46.2533	337.603	617.824	723.186	454.447	218.472	400.926	185.868	461.133	267.085	990.643	219.892	579.277	913.688	207.877	36.0508	181.728	577.22	1299.57	78.3999	480.891	1477.06	128.943	30.965	562.658	46.7264	178.38	503.272	171.039	497.35	168.638	785.738	288.477	447.056	382.353	181.673	147.826	246.693	112.49	219.724	325.286	356.711	486.661	69.048	110.12	436.915	300.395	78.8857	40.1436	325.71	1228.28	131.879	311.347	125.064	626.236	228.335	26.7748	23.3549	22.8302	330.434	505.026	135.371	99.2685	206.698	437.985	570.843	815.159
GPT2	427.296	374.061	312.253	334.544	398.737	449.139	358.722	395.134	349.715	228.81	506.628	339.066	467.018	362.781	292.343	451.545	397.767	234.669	628.855	336.366	543.124	501.837	331.789	339.716	677.622	4006.96	249.038	290.265	333.481	204.273	386.223	364.471	571.964	1041.99	500.769	1644.52	4959.73	6408.7	1878.81	1134.77	369.025	619.227	2511.78	1186.92	1359.87	1101.19	654.228	5326.69	2890.43	2090.96	446.981	7054.83	234.746	1627.52	1316.53	1511.05	4424.98	1298.55	1202.48	2386.67	311.845	7391.52	1589.14	781.288	758.799	1474.96	1313.07	786.081	1899.25	586.594	523.254	1264.97	3750.92	866.21	3194.08	2190.41	1128.98	2034.06	1064.34	1770.35	1391.32	3494.23	2187.14	1264.69	2459.24	1395.58	1084.42	1690.56	2091.31	714.014	1000.71	716.82	1279.82	1768.37	2442.12	442.259	782.894	4362.12	1419.39	617.252	1486.14	650.32	1673.79	1864.46	1151.4	1590.79	706.687	2257.93	2219.42	362.274	771.244	1327.59	890.72	836.935	678.117	1089.4	2451.09	5912.45	791.395	384.392	504.785	3341.27	477.986	1158.44	642.21	1906.51	703.121	2664.1	1045.92	13182.6	1644.79	3395.75	1042.03	620.44	864.872	1806.95	1096.89	910.357	610.335	1634.15	761.791	581.965	1184.18	1413.57	529.517	5936.9	3299.95	1628.68	211.4	532.293	939.908	1316.63	354.865	259.989	675.932	1479.48	600.484	1350.5	1563.69	4858.14	401.818	423.909	244.046	670.779	2712.45	796.506	669	699.732	657.664
AMN	298.818	374.077	324.831	359.859	584.078	269.063	275.072	387.01	509.216	356.277	548.266	349.758	153.531	383.553	252.094	322.814	411.993	526.868	541.937	265.675	321.014	771.91	253.838	685.841	337.259	1046.4	410.825	252.284	350.716	231.4	431.737	344.044	162.823	1010.24	374.32	136.301	1622.02	261.724	456.322	229.241	228.793	604.657	1096.75	563.476	734.692	693.489	247.001	1094.26	195.791	186.219	218.646	210.849	404.648	1133.56	1123.28	366.083	345.864	825.165	901.448	953.764	302.412	243.685	348.752	1003.14	354.38	2662.81	215.011	335.091	714.026	1272.95	557.016	318.088	197.287	542.367	295.535	213.059	676.346	189.454	193.776	410.824	863.854	1620.53	255.009	792.309	420.164	219.535	537.256	6661.32	185.063	441.734	3620.78	1639.53	96.9416	1407.4	671.24	1672.31	762.881	525.938	367.372	864.586	194.497	741.932	1044.52	456.203	289.887	329.027	506.461	717.432	628.421	634.162	1021.94	1695.58	412.395	1760.89	276.782	522.75	1499.8	699.27	478.875	380.322	957.122	5466.7	443.281	616.075	299.18	106.175	369.793	118.595	574.65	679.762	474.407	249.723	106.424	166.113	168.271	361.284	854.11	583.826	647.027	986.293	731.104	465.592	157.36	323.373	500.407	517.615	331.404	142.291	5.22046	596.572	5.97412	0.182479	428.437	4.98501	22.0701	282.15	454.703	563.526	1379.67	354.538	1249.08	158.446	97.452	424.732	389.379	199.514	1.20101	119.299	64.4674
RAB8B	5359.53	5145.54	6023.28	5201.23	5309.8	5777.75	6574.19	4818.75	6187.83	5261.54	3276.62	5604.95	5907.36	5261.6	7276.2	5300.72	5035.9	6269.06	4541.08	7747.86	5173.56	4927.57	4686.02	4588.86	4634.85	3761.05	6418.7	4851.04	5333.49	7767.1	3849.4	5069.53	5031.78	4481.43	4570.56	3419.61	2935.25	2700.28	4252.04	4892.57	5500.03	2582.09	2529.43	3441.82	3188.86	3984.05	2539.2	1918.9	3717.12	4706.93	5934.2	3119.54	4589.47	2603.83	3342.91	3492.44	2215.57	2784.18	4045.95	3516.03	5826.63	1420.04	4083.39	4070.42	5466.2	4387.18	3779.19	6464.91	1803.84	5083.83	5735.4	4765.24	1951.16	5365.63	3721.3	3499.73	4858.69	3641.51	2445.42	3127.81	2075.57	3443.76	4032.64	3031.84	3924.47	3574.82	3279.46	3168.17	3684.36	3396.21	1022.83	3756.8	3289.98	5409.12	2950.91	4250.25	3400.69	3810.67	2894.17	3642.86	3423.09	3456.79	1290.4	3000.62	5234.63	3206.35	2865.06	2274.48	2746.14	4026.83	2990.32	2557.36	5046	2012.01	4815.4	3868.27	1790.28	1625.49	5302.38	6476.67	4462.39	1223.09	3801.26	2803.53	5202.47	1900.7	5191.67	1673.9	2979.66	2352.07	3083.57	5136.59	2271.58	5790.78	4213.22	4645.5	3049.52	4260.53	3610.51	2242.83	3987.84	4071.19	3559.66	2186.63	3868.14	2402.87	3942.79	3561.59	10878.6	3566.65	5630.69	4534.83	6390.65	10812.6	6427.45	3106.12	5183.53	2768.26	1483.02	3803.2	2964.03	5272.78	7095.46	3494.32	4332.43	5555.59	7714.18	5924.77	9457.47
IKBIP	1111.56	1151.66	1311.99	1011.18	1087.01	1356.35	1266.26	989.232	1120.94	1116.3	877.294	1054.14	1626.37	1259.98	1853.45	1148.67	1001.5	1141.47	1494.94	1121.65	1623.79	902.247	964.386	1015.65	1242.5	645.571	1251.38	1103.32	850.975	1259.32	1250.64	1247.97	1557.62	1032.6	1123.96	883.211	579.809	1079.34	869.373	1053.84	984.035	638.157	1251.24	1113.63	741.379	695.679	1579.33	1803.97	1300.62	1143.15	1454.88	768.211	912.517	1285.91	931.699	1382.29	1081.38	955.78	1216.14	984.063	942.923	730.908	1286.04	1713.89	792.914	1531.65	1255.06	1268.39	1409.74	1397.65	1494.24	1308.96	904.032	1876.15	949.384	1974.15	1481.12	1363.29	1188.28	873.111	928.249	1456.9	945.793	811.366	1025.43	5984.22	911.631	1025.21	1214.68	1130.97	2738.28	1402.4	1255.59	1085.9	1173.21	1175.56	1157.94	1358.11	1270.92	980.79	889.715	1375.74	1326.49	732.082	1138.54	1302.37	1540.99	854.877	809.468	1285.83	688.682	1123.18	1007.49	794.084	1345.27	914.807	1288.8	1449.81	3258.02	1105.07	1169.67	945.326	622.466	972.297	1256.69	957.281	950.689	479.566	756.067	1063.41	1202.76	1084.92	920.193	1260.65	1243.97	1045.79	1241.11	1712.86	1453.71	1325.3	1797.59	1474.29	964.316	515.55	1281.08	1264.91	1607.97	2450.06	2958.39	1502.48	3336.28	2732.34	1517.19	3164.43	1681.51	2204.18	1241.35	1616.72	437.896	1813.24	2093.61	1528.98	2317.03	3173.64	1915.44	2499.6	2406.01	1236.01	2229.39
RPUSD2	365.852	365.161	313.157	522.94	408.755	437.873	295.701	467.496	493.377	550.723	575.687	387.649	427.47	467.304	221.385	654.548	620.145	398.152	506.153	431.791	462.048	447.382	399.746	431.178	480.294	424.146	505.383	441.326	367.932	396.59	590.522	277.637	342.729	612.256	479.063	526.093	524.234	557.764	452.197	394.533	463.407	565.116	437.472	629.169	458.094	444.363	359.211	700.428	331.596	649.214	576.537	504.022	348.62	529.891	270.375	455.451	621.728	393.754	516.654	353.142	467.134	686.833	321.671	459.994	478.153	534.013	498.025	271.104	812.332	473.865	405.675	560.451	446.414	501.027	451.009	537.924	671.157	491.706	701.369	721.782	398.715	643.059	444.192	501.462	401.628	765.906	327.552	549.878	463.133	647.476	507.882	402.976	629.084	520.463	710.823	539.577	366.087	412.757	424.451	527.053	417.039	548.382	426.89	700.474	478.247	416.873	424.996	861.752	346.956	468.856	282.925	458.29	445.363	447.997	536.986	405.656	591.604	620.711	530.813	256.522	465.1	773.001	282.752	493.238	575.887	1372.96	463.018	820.543	452.018	427.263	307.316	413.986	625.446	409.253	540.541	425.201	487.345	545.16	603.467	609.567	370.16	681.428	641.856	503.703	598.999	613.068	574.335	600.363	178.302	490.11	335.716	116.724	502.814	140.424	287.07	648.136	533.236	555.755	873.023	417.627	557.591	445.502	383.179	674.012	249.175	464.902	361.81	264.682	267.964
HIF1AN	2938.1	3716.88	2913.81	3191.96	3465.4	3285.66	2982.88	3528.39	3602.61	3253.11	3483.84	3380.07	3061.66	3512	2636.18	3863.89	3362.74	3171.46	3228.14	3233	3167.67	3214.93	3255.93	3305.17	2624.92	2661.83	2749.68	4511.94	3481.05	3183.12	2993.37	2984.09	3019.67	4107.92	2866.11	2985.68	3388.56	2710.76	3340.45	3208.87	3324.66	3184.24	2946.15	3184.84	2731.88	3405.95	2524.61	2195.61	2102.41	3008.59	3207.23	2978	2642.48	2476.7	2107.42	2944.41	2733.54	2376.09	2747.02	2617.48	4060.38	3395.97	3560.19	2315.84	3433.71	3224.71	2878.14	2398.91	4493.28	2749.42	3146.2	3067.97	2558.81	3134.13	3287.8	2850.99	5968.98	2788.17	2741.51	2430.17	2442.08	2464.63	3114.12	2370.91	3335.37	3547.08	2847.49	2589.39	3464.15	2825.11	3602.09	2519.38	2361.45	2754.87	2335.03	3418.55	1924.01	3440.7	3338.85	3163.77	2421.32	3571.05	1157.88	2090.77	2815.45	1929.92	2565.7	3237.24	2234.62	2320.53	2408.37	2517.78	3578.06	2931.6	3191.04	2362.79	2001.39	4061.39	1875.15	3194.02	3063.92	1796.69	2696.45	2708.11	2000.11	2839.31	3661.17	2178.64	1803	2302.86	2406.35	2555.67	3384.47	3079.83	2120.68	3055.67	2445.42	1273.79	2061.77	2773.18	2059.37	1878.83	2646.63	3831.24	2712.5	2637.41	2221.37	3092.35	3239.91	1739.25	2234.21	1850.02	2829.59	2742.6	2785.59	2904.45	3781.99	1687.4	1169.3	1696.14	1663.19	2555.53	3140.05	2282.73	3020.95	3072.72	3078.44	3172.78	2437.19
NDUFB8	246.711	185.247	187.539	207.108	179.331	209.371	151.305	202.544	187.006	207.443	276.315	236.092	185.565	177.794	186.416	197.055	192.857	173.848	176.903	195.019	241.009	231.694	198.873	183.753	287.119	201.851	274.22	206.19	142.257	217.169	178.252	242.122	133.719	229.479	190.921	191.035	200.758	233.189	194.687	184.596	177.256	215.87	155.511	184.642	208.038	157.492	173.886	222.795	230.925	230.084	284.337	130.964	176.963	155.269	209.289	241.56	300.401	147.627	171.888	189.439	220.549	271.811	210.786	203.401	163.287	177.677	247.012	225.463	369.073	273.346	197.813	217.058	290.456	236.239	201.826	232.392	320.039	152.922	256.74	242.705	202.476	944.281	216.444	194.568	138.943	236.115	167.361	162.507	331.831	221.673	660.718	517.775	108.668	204.672	127.73	141.064	173.757	241.563	145.067	142.249	118.42	128.103	478.078	199.682	175.73	192.682	163.908	332.253	227.512	215.332	143.981	192.347	204.313	232.888	151.708	170.427	335.367	459.199	333.692	163.082	152.917	540.718	171.099	134.154	366.657	254.247	136.146	109.73	183.445	238.165	175.94	115.389	150.762	150.167	177.327	123.106	158.984	211.388	261.619	178.07	265.856	224.658	110.126	334.689	106.384	440.024	233.221	186.848	259.608	251.479	373.268	293.301	138.271	273.277	232.632	217.75	332.058	875.853	1322.65	116.125	777.152	188.027	174.998	297.345	204.936	242.664	179.787	134.764	192.913
ZFYVE19	1213.97	1148.99	1060.7	1137.7	1194.21	1129	1019.91	1206.27	1167.42	811.163	1639.36	1115.35	855.683	1107.64	754.121	1321.96	1366.34	1082.35	1099.23	1124.21	1267.29	1217.21	1351.14	1248.74	1353.17	1276.59	1369.05	1440.68	1126.51	946.594	1120.65	754.615	948.088	1236.3	1293.99	1991.1	1180.74	1392.5	1137.18	1116.22	1212.14	1946.52	1089.53	1405.85	1669.66	1305.02	1528.91	1400.96	1120.47	1758.59	1322.76	1260.39	1221.16	1584.82	886.88	1087.55	1453.69	1681.62	2043.92	1354.72	1027.21	2572.57	1525.65	1620.03	1034.79	1425.17	957.048	1055.04	2525.61	1636.08	1095.81	1399.71	2290.85	1525.72	1432.3	1972.01	1211.84	1094.09	1979.17	1657.93	1420.39	1868.24	902.498	1107.23	1067.1	2226.87	1633.44	1346.46	1668.5	1547.1	3650.4	1200.42	1187.81	1225.48	2758.48	1960.58	1259.33	1236.72	877.426	996.518	1003.14	1355.68	2609.43	1541.43	1175.74	1326.04	1776.56	1200.07	2117.6	1256.4	1571.68	860.543	1396.37	2353.45	1093.57	972.31	2091.51	4352.53	1681.87	1123.92	995.975	2924.09	1304.03	936.386	1814.38	8938.34	1106.1	3049.37	1169.57	1441.33	1009.69	987.477	1676.04	1180.85	1408.96	1269.69	1637.62	1869.39	2184.93	1644.79	2960.19	1862.63	1470.56	1449.92	1034.43	1354.4	1118.24	1702.33	319.568	2411.16	784.452	407.256	1274.42	491.784	479.2	2177.02	1496.28	1849.42	2938.43	1029.83	1469.45	979.874	866.108	1182.17	897.364	778.483	516.561	604.383	608.117
PPP1R14D	0	4.39524	11.6263	9.34342	0.000770601	4.56861	6.94804	16.2538	23.241	12.0673	14.2849	0.957521	18.2162	3.08092	2.14913	5.93637	5.52816	4.27712	8.19095	3.32714	4.50111	41.5837	0	15.2112	12.5452	381.288	13.6755	9.00003	8.11189	4.81538	5.53352	0.336175	17.5076	45.7553	25.8733	23.0185	105.177	2912.11	2.07436	16.7771	7.96049	28.3058	88.1352	12.3484	21.0815	15.1414	1787.66	10.412	42.4483	84.868	13.9309	20.8662	7.05939	19.3938	5.10337	187.308	638.198	8.0009	1618.65	45.0196	4.62193	5901.3	172.655	39.7601	7.82421	249.808	202.01	34.9078	45.2682	121.707	3.6037	14.9358	135.244	2296.58	12.372	2416.79	79.7727	314.868	1378.2	31.5483	12.4798	316.934	1032.55	37.1098	12.8137	413.426	13.4463	942.881	63.0792	19.1709	483.766	104.276	11.6252	92.362	853.926	15.2147	17.5975	343.635	9.98307	5.31867	27.6557	2387.26	185.654	110.21	1.41382	268.152	9.80565	9.48353	124.549	10.2244	45.3118	36.3228	80.9443	12.0298	4.0713	10.4785	140.802	1707.86	389.465	2.37326	2.94658	67.9682	15.8717	29.2612	294.756	100.46	128.648	11.2043	136.827	381.504	3.96271	21.8794	16.1096	6.5399	26.0598	84.0109	3.81191	42.2238	99.5469	79.9721	28.6434	689.759	35.4378	90.502	5.70115	221.353	33.4345	85.6579	3.95051	153.24	108.445	0.181665	0	0.0991258	18.6022	11.2569	10.4356	1117.62	1102.71	2598.1	144.164	2.34502	5.04218	0.441362	44.2646	21.733	18.2771	2.4753	5.52478
SPINT1	5211.5	5269.35	4359.5	5377.41	5493.14	5162.06	4785.43	3720.07	5141.92	5778.77	10538.1	4571.21	3037.26	5278.35	3446.42	5448.26	5832.47	4863.25	4841.7	4174.94	4296.14	4818.66	5456.53	6621.13	4837.4	9533.67	5527.72	5324.03	5624.42	5239.1	5983.05	4736.78	4422.09	10898	5578.9	9054.01	7183.38	11256.1	4679.53	6372.98	4963.91	9588.82	4772.74	12561.4	8461.18	8497.65	6944.72	9282.97	5819.53	3243.21	3519.48	12293.4	5360.55	17500	4145.07	6526.24	5534.42	5549.58	13818.8	8589.14	4116.92	14516.6	6321.03	11522.9	4015.64	21588.3	2562.13	4864.09	22478.9	7171.83	6278.69	8232.71	8747.75	6667.9	7665.02	16168.8	7176.71	12900.3	16241.6	6425.81	7107.14	4761.49	5041.48	16651.5	7713.55	17997	5923.54	15444.6	14036.5	6818.14	18017.4	5350.72	12036.6	10501.3	14463.8	12151.1	7146.62	12021.2	7094.56	8914.18	7788.7	7250.11	8465.11	12222.4	4682.26	11658.1	22154	5045.58	10705.2	10136.6	12498.9	8986.38	7998.81	10843.3	7183.24	6878.2	14530.7	23890.6	6040.88	5961.65	9109.09	14854.9	4917.99	10357.2	5956.17	29647.7	8413.46	17390.9	7262.66	8140.43	6269.36	8077.94	13723.6	5915.58	7175.43	10393.2	17340.1	10369.7	11409.4	17454.7	11019.7	11091	17345.3	11513	9274.94	10733.3	5542.68	32255.7	4595.32	9948.29	7822.56	303.375	7204.8	2985.48	4344.51	21457.7	6592.61	8662.64	22442.6	23995.3	12303.3	6254.97	8974.28	5864.3	19658.2	11594.2	4742.87	8412.34	6458.51
FBN1	4446.26	3943.99	3851.59	2372.86	3139.8	3244.03	6593.61	3989.56	2902.18	2020.49	4152.76	3847.39	18441.1	3823.78	5159	2300.31	1691.83	3800.89	5045.18	2821.6	2547.94	4424.65	2662.31	2611.3	1877.34	2728.83	2038.37	2747.45	2568.39	2059.6	3116.85	3658.89	7503.65	3031.01	5048.78	3485.85	5484.31	5788.93	3390.93	4358.83	4494.08	2497.78	2569.87	3947.24	3385.83	3412.45	5796.27	7260.72	6266.67	5534.17	2802.11	9577.1	3238.37	3470.49	2417.58	3065.74	1860.55	4298.46	3164.51	4269.27	3249.59	535.806	5896.93	3723.29	3357.48	4999.31	11196.6	7228.96	5200.54	3453.73	2720.41	6387.65	5209.87	8566.7	2841.96	2627.25	2153.34	14283.9	8938.71	2398.66	2236.51	3285.54	3048.22	6065.68	5093.36	4392.87	7449.96	5995.7	13829.7	10197	728.292	6314.13	6919.7	6680.69	6154.05	5407.7	2463.14	6726.83	2991.47	3920.73	3862.85	5536.13	533.037	5473.6	6402.61	14284	7458.6	4150.81	5395.35	3589.68	4081.74	7092.79	8059.12	3335.9	4402.72	9711.39	1447.2	5721.77	5028.31	5190.27	4348.34	371.74	7568.62	6235.48	3400.97	935.161	2888.47	2225.44	1639.83	9126.5	1449.24	6645.03	2808.39	4920.59	3825.85	7741.08	4038.37	1205.41	1537.69	7467.43	3123.82	3203.32	5407.03	3431.2	3674.02	2216.67	1956.92	3439.38	11320.3	978.353	3956.06	5748.9	4553.12	10842	4285.44	3375.81	3368.5	1180.72	731.812	2694.95	1524.18	5325.22	4760.01	6155.28	3783.48	7866.71	19677.2	9581.38	14931.4
AVPR1A	41.8541	65.8544	241.423	69.3175	171.317	95.731	487.92	101.237	84.5453	66.012	96.5406	191.398	353.921	163.448	397.106	79.2139	46.0735	389.622	839.41	55.2788	54.4839	80.1121	148.905	187.352	342.435	9.70902	62.018	93.1082	180.345	167.618	103.031	111.246	272.741	45.7479	15.8216	30.6983	1034.07	333.203	422.255	67.3779	58.7418	144.502	20.7539	16.1539	49.8462	17.3008	55.1786	26.4956	96.0457	162.538	94.4452	343.258	110.265	71.8041	17.5758	47.9188	52.7502	91.2507	19.9599	79.9833	56.6165	13.6059	81.2195	60.5351	76.8368	134.782	410.02	59.3064	177.31	71.827	137.659	102.904	149.103	183.091	91.6522	78.5668	236.127	106.131	107.217	12.6361	20.7877	186.457	41.3767	210.612	506.448	114.194	127.784	73.483	222.242	230.66	24.0924	201.989	67.6845	307.319	192.909	143.278	35.2985	110.498	45.2149	38.8427	53.2819	45.2669	30.908	60.5955	167.909	338.922	195.33	173.747	206.003	14.1893	47.3251	98.9369	88.4894	220.883	216.634	99.3333	8.85132	988.783	84.6085	121.305	108.578	15.8164	35.929	298.655	81.3884	143.885	136.12	143.736	55.7485	188.769	6.38806	174.455	52.7536	142.679	164.343	138.985	158.295	26.931	26.3474	57.9237	14.328	179.955	104.031	8.98083	45.8189	9.78844	51.0186	191.006	231.437	9.1334	37.7856	50.7352	150.223	170.764	343.475	126.202	102.107	88.9818	0.289577	33.6697	22.8898	120.791	75.2405	79.7062	45.3398	19.334	441.081	353.683	729.477
DEPDC4	26.0643	29.4014	23.3192	21.5432	26.0482	27.0153	16.0924	17.1511	32.74	8.33699	8.82069	38.8746	26.6193	26.3104	12.7345	19.8024	15.3741	30.443	23.521	20.4084	38.8275	7.50906	9.99334	18.7979	27.1471	82.9577	17.8765	39.8363	26.2796	20.1047	40.8883	7.82138	20.4216	15.3047	10.8	66.2615	37.8072	46.641	16.4955	15.941	24.9128	63.7106	107.755	55.2176	35.4267	21.6035	18.6079	32.1892	23.9877	20.049	20.066	35.6989	31.1006	55.3253	88.1762	50.0059	95.6886	59.9982	36.3694	35.8544	10.9139	42.8633	26.1922	38.1743	25.3	38.6173	16.0008	25.0516	45.2897	16.9582	20.9304	12.1291	50.8679	23.618	65.8859	47.3327	45.5722	35.3915	55.0898	70.3639	94.4392	65.5866	37.6359	17.0511	11.6572	36.5971	53.1166	15.743	24.8231	26.4397	64.0256	12.2992	38.4591	17.8292	19.5594	79.224	53.1478	29.098	104.258	26.5864	25.5138	47.96	75.0428	35.1273	5.28264	54.051	38.277	34.0883	42.7405	64.4644	39.2676	22.0208	16.9203	68.0345	16.7235	20.9292	62.6398	77.3849	38.46	14.6647	24.3911	149.125	37.4025	23.6011	40.4048	67.953	16.1121	52.5223	10.1422	9.52842	79.6378	23.4846	69.101	38.4785	45.5699	19.4216	86.4048	26.9541	34.9958	20.3464	34.7703	64.3952	43.8323	48.0049	17.3795	29.0853	74.4258	42.0627	5.23935	61.5253	23.6243	64.3844	40.3028	41.4946	63.5834	26.0603	8.99071	45.9164	13.5442	47.6659	123.738	8.0522	24.7244	31.9739	57.1401	67.1657	18.2665	21.535	16.2353
TPTE	0	0	0	3.8802	7.57e-05	0.00474177	0.00544073	0	0.00222791	0	0.0037127	0	0	0	0.00232816	0	0.00368126	0	0.000908963	0	0.00421716	0.00265188	0	0	0.00175427	0	0.00200719	0	0.931103	0.00658266	0	0.0224035	1.27664	0.0599422	1.59892	0	0.0633562	108.232	0.0107795	0	0	0	0.013133	0	0.0377499	0.0279579	3.17616	0.0522558	0	0	0	0	0	0	0.0852486	0.0228799	0	0	0	0	0	0.0451884	0	0	0	0	1.81e-05	0	312.879	0	0	0	0	0	0.0106511	0.0270174	2.0875	0.0496713	0	0.018113	0.0137199	0.407772	1.85521	0.00105294	0.0553536	171.492	0	0.071022	0.0121066	0	0.225783	0	0	0.0640924	0	1.25318	0.713319	0.129455	0	0	0	1.68397	0.134155	4.89685	0.0974314	0.0447544	0	1.25361	0.0890252	0	0.00246286	2.24151	0	0	0	2.11126	0.0353693	0.0323067	0	0	0	7.82511	0	0	0	0	0.025584	129.299	0.00485061	0.261955	0	0	0	0	50.7827	0	0	0	0	0	0.00808919	0	0	0.153503	0	0.0730603	0	0	0.0942755	0	0.0623474	0.136956	0	0.0766928	0.0553413	0.0824023	0.153884	0.176988	0.213416	0.0996485	0.670651	0.0491571	0.0806887	0.308216	143.018	0.0703398	0.048572	0.067168	0.116153
BRD7	4358.76	3644.72	3550.96	3307.23	3652.74	3636.85	2949.66	2996.67	3519.16	3521.95	4353.42	3573.41	2992.42	3711.35	2769.64	3988.66	3636.67	3290.56	3089.08	3579.64	3784.09	3351.6	4050.42	3625.2	3229.46	3291.97	3720.52	3847.2	3457.48	2816.1	3987.77	3984.14	3453.73	3563.62	3436.48	4410.37	2752.24	3603.56	3451.7	3438.17	3447.13	2856.49	5037.06	2489.98	3338.23	2931.43	3264.28	4139.65	3500.97	2846.04	3250.95	2729.05	2543.74	2685.36	2235.72	3162.56	4881.82	4302.07	3002.61	2744.39	3472.59	2744.11	3980.95	3123.79	3152.13	3275.34	2515.13	3255.21	3681.91	2737.44	2945.61	3510.53	3786.96	2519.9	3530.81	3019.91	3346.51	3144.12	3627.81	3075.27	2717.23	2467.19	3350.33	2770.07	3497.42	2413.17	3282.16	4569.85	4519.63	3641.24	3974.61	3928.43	2800.61	3417.27	2803.31	3250.03	3913.33	3497.37	3654.25	3384.13	3914.15	3249.3	2747.86	6264.74	3320.6	3533.05	2571.59	4383.24	3020.09	2488.99	3865.26	3327.73	3931.15	3341.6	4101.97	5116.55	4548.14	6537.7	3155.07	3980.23	4245.13	3295.95	2187.42	2923.54	3219.73	3600.44	3369.67	3932.64	3649.57	3616.72	4082.85	4127	3821.57	3685.28	3169.35	3011.28	3373.16	4076.12	3178.37	3322.25	3201.53	3339.32	3393.91	4754.16	3626.66	4265.02	3473.1	3131.96	3936.01	3094.89	4404.7	3744.68	4914.52	3431.91	3621.14	4153.77	4594.96	4032.7	3754.61	3719.41	3571.18	4611.97	4464.3	3329.68	4919.13	4157.42	2889.63	3019.08	2557.75
CKB	7911.29	5775.25	7129.76	5986.56	6147.35	7497.68	5212.88	4896.5	7092.18	7590.92	14294.9	4288.48	4026.89	6632.42	4927.08	5301.7	5032.63	6020.39	4471.55	6483.03	7873.61	6550.51	9265.1	7363.37	15653.4	3465.17	6874.71	5553.73	8050.56	5756.07	8673.75	7469.16	6164.14	4722.65	7196.29	3434	9080.63	7264.24	10410.7	5159.77	4780.99	3040.53	4658.7	7563.28	4271	5294.45	5282.51	9920.19	10772.7	2882.55	3150.3	4248.18	5978.74	1856.54	8851.52	5012	23354.2	7280.48	5703.25	10409.3	3901.88	2603.16	5793.61	4648.31	8030.73	2445.07	2869.14	6112.79	5138.86	7083.04	4890.22	2252.99	4594.48	4979.76	4339.12	1379.28	2239.31	2791.65	7536.96	4330.81	5615.11	8040.92	7426.28	2133.22	8665.94	17642.2	6164.76	7827.01	11212.2	6047.85	8042.24	9945.79	4246.1	4438.11	5344.59	9825.84	7095.99	3939.13	4390.77	6389.1	2963.47	1894.42	4909.79	6990.81	5886.03	10640.7	12579.2	6276.07	12808.8	8057.69	6608.91	10873.2	6700.37	7111.88	5173.06	6926.28	4472.31	17220.8	2723.29	5198.43	9068.66	9474.3	4528.82	14632	14399.8	518.219	7410.25	3049.11	4575.9	3475.26	4620.51	2975.92	3146.66	2434.92	8967.09	2515.33	8420.09	8222.41	4920.94	5264.45	4633.06	2425.04	4195.24	3138.66	7419.72	8104.38	6033.2	542.793	990.205	5886.91	1428.69	11963.5	6027.62	2904.95	6986.5	2022.6	14246.4	16427	4981.52	1625.31	5848.32	7692.73	7191.7	6700.77	3613.09	2229.58	3602.95	8422.98	2857.76
TRMT61A	1162.76	960.146	870.439	1090.85	1057.95	1107.61	1218.13	1100.46	954.018	1686.58	1687.61	1000.71	1039.04	1023.9	1071.85	1266.51	1301.7	911.07	1108.43	979.411	1145.12	1093.36	1227.22	1169.85	1223.71	1147.44	1055.96	1263.41	1244.33	1494.15	1217.22	1055.8	936.477	1256.18	1195.16	1317.15	937.527	1279.23	1016.67	934.111	972.752	1240.3	1598.51	1364.93	1313.39	1031.08	957.45	2148.42	1370.83	1794.22	1002.55	1185.4	1161.57	1777.96	1214.38	1280.14	2829.22	1513.38	1489.04	1340.01	1265.96	5983.94	986.302	1071.12	1096.67	1175.32	1050.05	1171.63	2213.4	1306.87	1082.14	1273.4	1709.07	1269.79	1124.43	1307.16	976.722	1087.23	2082.46	1209.31	1203.39	1690.8	1165.08	1466.27	887.717	1331.28	1405.74	1803.6	1512.4	1377.61	1975.22	1537.05	1217.94	1094.18	1699.53	1356.62	1188.53	1478.15	1371.6	1116.35	1295.9	1373.13	1602.58	1401.08	989.842	1737.2	1405.54	2561.95	1783.31	1037.85	1046.11	2096.81	1335.17	1498.56	1175.85	1511.76	2091.49	2463.19	1423.2	955.033	989.87	1968.57	1273.3	1431.54	1137.32	1163.33	1039.64	2052.8	1192.88	1343.14	1121.64	967.848	1782.58	1274.73	1071.35	1111.91	1098.49	1023.72	1024.63	1692.22	840.523	1310.65	1247.94	1455.69	1059.99	3076.09	1357.12	1614.16	109.592	1151.85	287.469	76.0107	1108.39	70.8794	99.6134	1830.67	1124.82	1313.67	1405.11	1680.52	937.368	1224.8	880.876	981.908	1003.05	881.768	761.135	636.555	375.132
BTRC	1316.37	1479.45	1321.85	1222.05	1466.71	1537.57	1100.13	1262.33	1544.58	1190.72	1124.02	1335.9	1300.73	1333.34	1017.84	1213.03	1286.37	1304.05	1400.87	1295.41	1095.16	1289.82	1325.16	1391.28	1214.31	1314.17	1141.07	1429.81	1325.89	1070.52	1485.55	1109.46	1541.71	1352.17	1296.52	1429.48	1599.82	1145.97	1412.2	1386.06	1394.33	1285.89	1059.46	1226.91	1054.49	1358.94	1062.32	1155.23	944.962	1139.5	1207.28	1622.93	1024.59	1821.63	927.961	1405.7	1144.19	955.781	1451.74	1351.97	1336.09	1007.21	1211.53	950.709	1212.46	1298.11	1336.07	1161.72	1423.23	1025.54	1142.31	1452.12	1200.53	1216.64	1660.89	1542.76	1688.26	1454.54	1374.2	1438.34	1874.11	859.015	1106.73	1647.8	1643.37	1284.73	1359.84	1008.37	1242.59	1325.39	1239.21	1116.98	1499.04	1510.49	1227.31	1316.07	749.108	1767.91	1412.71	1334.06	1108.54	1333.02	386.579	1217.2	1274.41	1211.12	1122.86	1234.1	1163.83	1182.5	1331.04	993.507	1313.52	1821.28	1335.43	1250.4	1097.47	1607.98	700.043	1400.24	1471.14	615.521	1380.32	1286.02	933.148	1255.72	1521.92	1246.79	919.238	1490.27	1525.6	1381.15	1545.68	1591.08	1103.8	1618.39	1148.64	829.398	947.532	1457.68	834.388	843.314	1225.33	1902.44	1364.27	1933.53	1423.43	1530.81	2172.11	900.357	1931.43	3179.91	1434.96	1973.9	2050.64	1088.6	1104.43	735.119	1098.13	1672.79	923.093	1412.77	1303.35	1090.92	3418.8	1877.45	1714.39	1896.23	1467.63
POLL	1022.19	1194.43	1036.48	1058.99	1235.28	1114.35	853.752	1130.32	1155.79	707.904	1426.63	894.805	796.357	906.671	677.863	1115	1090.24	1184.96	954.028	1025.42	995.182	1160.62	1148.27	1132.21	739.249	1165.44	1011.83	1194.68	1071.23	729.445	1110.45	858.032	950.953	1016.18	1287.35	987.863	998.884	1119.33	998.121	1083.39	1234.77	1136.25	871.828	843.313	1090.98	1018.13	929.028	922.12	1230.43	1210.75	921.202	873.428	1053.08	841.414	794.681	989.634	1050.45	804.538	879.576	778.97	1008.36	1324.08	999.03	876.826	1067.36	1034.54	1105.06	1045.2	1372.17	1092.38	745.725	945.925	1008.35	849.48	1274.75	1020.98	1288.47	773.515	1005.32	1268.13	1502.4	2878.23	993.802	827.412	906.208	1129.53	1150.16	967.428	1106.13	1075.58	3948.88	1134.06	810.541	1017.27	805.421	902.974	877.904	1008.94	989.887	891.841	693.609	924.992	1068.44	1117.95	1032.09	1047.75	723.377	1264.58	731.527	1056.17	1189.08	420.96	1023.51	1361.92	770.962	776.802	1403.13	1258.89	904.878	782.057	947.062	2708.73	1134.91	693.546	1313.54	1170.72	945.318	805.857	880.723	936.105	1231.19	704.651	1318.19	1048.51	812.465	921.089	955.116	779.929	1171.08	872.61	1233.16	868.58	713.619	1301.31	1045.45	1459.51	1377.95	1077.7	160.499	1025.2	170.874	337.071	830.884	214.848	325.282	722.475	1092.69	1506.35	2109.49	1007.85	1350.68	744.025	894.39	981.737	864.994	688.371	618.928	759.286	530.429
BAG5	2845	3182.45	3369.7	3088.87	2660.91	3043.66	3693.33	2771.52	2903.23	4004.78	2694.32	3156.61	3572.11	3369.25	3321.43	3265.79	2969.39	3254.06	2575.77	3507.25	3189.88	2845.5	3069.05	3125.88	3618.91	2467.31	3714.21	2887.65	2958.11	3716.56	2789.1	3582.95	3214.17	2678.59	2722.87	2648.71	2480.67	1881.72	2678.13	3019.15	2632.27	2195.03	3273.73	2667.03	2260.54	2731.9	2946.47	3032.7	2579.07	2589.47	2682.29	3888.7	3129.9	4429.36	2382.66	2847.58	5883.17	2761.82	3852.22	3593.31	3005.43	5326.79	2495.89	2329.12	2896.8	2686.37	2142.11	2766.88	2479.33	2692.55	3569.22	2895.81	3374.14	2496.28	2495.98	3109.2	2488.91	2337.57	4747.25	2664.46	2554.21	2358.32	2591.8	3448.05	2801.88	2729.06	2617.98	3838.29	2189.53	2376.84	2007.87	2485.24	2532.93	2265.21	2993.61	2725.82	2712.66	3295.83	2563.65	3134.31	2946.01	2344.32	2096.51	2365.41	2521.9	2790.62	2862.12	3142.15	2837.84	2611.4	2182.83	3038.69	3009.32	1812.26	3063.09	3258.75	2049.78	2141.47	2460.78	3406.35	2968.26	1481.21	2158.02	3212.7	1975.96	3197.4	2997.76	5534.9	2142.52	2388.3	2218.17	3305.21	3338.44	3247.86	2621.21	2927.91	2288.69	2759.07	1946.52	2632.62	2471.45	2530.92	3029.53	2557.74	3161.2	3839.35	2717.43	3343.17	4633.26	2582.74	3855.87	8231.12	3279.47	5829.02	4206.67	4229.18	2827.9	2454.36	2674.89	4906.22	3317.18	3852.05	4088.55	3020.28	4213.77	4115.34	4300.22	4152.47	3713.23
DPCD	504.567	408.795	408.28	500.431	448.829	619.086	411.434	390.605	344.436	341.378	761.006	459.543	383.295	447.32	320.941	514.92	542.389	383.349	518.428	478.617	611.987	443.124	662.578	458.953	2989.1	653.831	547.419	505.527	570.047	349.42	680.573	482.716	595.231	765.663	545.191	870.743	2813.15	798.566	1235.02	445.091	395.642	785.289	617.853	416.881	839.817	606.15	607.937	807.279	583.779	557.86	436.498	406.462	540.733	791.922	610.357	794.902	1520.22	528.88	659.445	557.315	406.404	1908.18	955.028	790.482	1132.45	801.866	816.041	356.411	1628.51	409.019	653.65	583.82	1172.16	646.706	765.064	949.968	851.388	473.498	841.045	599.938	878.399	3549.94	434.765	862.514	990.649	637.399	417.539	567.996	613.035	429.664	5703.43	1075.28	602.241	642.337	731.642	346.522	745.937	837.79	711.357	420.139	344.52	724.467	1082.29	707.837	1035.88	625.303	530.997	602.414	761.648	701.692	495.369	270.403	450.997	535.301	537.587	427.62	1084.24	1738.81	1145.3	353.252	338.785	1815.81	363.648	1566.71	1170.1	1261.54	920.655	566.008	754.037	336.64	744.513	272.502	829.058	284.389	1058.36	319.938	497.469	611.701	1414.91	775.389	1289.39	524.196	327.931	826.871	412.81	1766.51	1558.58	1004.91	582.919	972.899	948.07	713.085	468.746	373.43	859.868	812.723	422.707	1425.07	2864.68	887.973	1702.65	413.64	327.799	765.611	711.842	241.558	287.895	815.267	289.423
LARP6	1354.58	763.307	1163.94	669.115	657.214	807.079	786.132	637.47	606.44	1106.09	1196.34	629.565	873.992	957.748	1177.74	642.658	511.735	1154.56	385.506	1200.92	1084.01	553.107	584.628	780.784	2039.1	214.84	875.234	501.888	499.326	1170.75	771.544	1255.05	756.438	506.953	1047.04	258.227	1593.66	507.305	1116.55	561.483	551.252	368.084	106.796	395.945	473.598	451.922	470.573	377.852	370.39	492.127	433.013	994.214	660.843	1139.39	443.467	573.567	92.7961	207.573	595.785	895.822	614.462	1024.03	676.473	205.838	527.301	991.689	948.048	635.34	662.955	552.676	695.612	612.84	252.452	486.259	466.458	285.135	183.347	773.455	465.276	190.196	413.255	1105.94	257.834	973.837	1628.1	1760.05	439.152	358.647	584.084	391.122	201.816	1209.96	463.382	654.122	414.721	856.281	468.289	314.85	321.228	379.09	788.14	276.308	2845.26	344.911	843.534	543.048	380.824	659.901	627.152	669.945	577.928	553.903	885.115	604.092	699.364	835.325	230.979	180.049	322.126	1048.65	492.615	567.183	486.11	1132.99	341.591	106.175	871.334	2579.06	861.461	512.7	387.611	629.286	419.171	342.595	490.761	698.745	386.208	160.973	727.263	197.635	796.542	289.723	264.235	895.099	658.06	419.683	253.113	907.866	292.817	394.634	247.415	174.265	587.399	619.784	548.579	230.203	808.49	947.488	2693.92	978.048	483.249	1173.4	639.359	454.416	176.922	189.904	697.367	535.193	433.973
API5	4854.01	5293.4	5512.66	5477.69	5307.8	5130.54	5426	5049.34	5521.19	5391.78	4326.04	5432.99	5333.04	5157.93	5204.56	5303.69	5588.13	5215.36	5843.78	5302.6	5472.33	4976.68	5470.52	5079.23	4867.68	6200.7	5713.69	5343.93	5107.83	5527.07	5325.68	4807.02	5014.35	5607.68	4730.47	7277.01	4741.7	6834.97	5074.03	5085.58	5227.5	5347.46	10129.1	6024.15	5285.62	5834.79	6128.68	5329.34	5450.98	5128.74	5753.91	5965.08	4778.88	6486.8	5635.82	5791.99	9086.37	6621.78	9349.02	5469.49	5646.1	5156.6	5672.53	6784.88	4734.93	5983.2	5390.27	4993.65	5535.86	4189.97	5335.12	6459.67	6222.54	5743.61	5701.4	6324.9	7275.1	6114.8	5567.63	5955.11	8153.72	3297.49	5910.14	5980.43	4540.2	6355.96	4318.9	5958.44	3301.87	5438.94	5572.74	4219.51	6047.15	5785.34	7013.6	6003.16	5163.81	6564.08	7326.15	5976.33	6668.45	6807.26	4602.95	5905.56	5477.07	4792.62	5239.37	6283.12	5242.08	5931.75	5596.02	7355.47	5339.76	5037.46	5523.8	5259.8	5586.24	7208.67	6760.19	5142.68	5643.53	3178.71	5225.03	5214.01	5325.58	12819.2	5325.67	8597.74	4773.53	4972.68	6889.07	5812.16	7323.61	6427.19	5823.07	5143.55	5928.31	7601.67	5159.21	5767.79	6155.6	6190.22	6498.15	5479.29	5225.09	5490.06	6875.14	7585.25	11227.6	8252.17	10093.1	13451.2	6514.65	11371.6	10255.7	6646.32	5272.6	5147.43	5267.14	9431.14	6477.26	6044.15	7797.77	7059.67	11185.3	10386.9	9548.12	7480.23	10186.2
ASPG	168.492	245.855	385.977	518.358	55.1028	187.986	64.2499	75.0044	64.4756	605.757	561.257	57.3068	228.991	198.561	102.76	409.967	18.6809	38.1778	15.3505	117.478	186.603	269.045	109.93	157.752	191.076	27.6828	91.4339	88.5837	177.621	138.141	357.517	63.3117	145.292	62.1292	88.722	17.2578	244.287	60.8926	158.626	206.62	59.5466	17.9834	13.4969	32.3351	104.038	23.7722	213.853	105.685	16.5841	66.6143	26.1742	308.092	97.8023	50.4504	59.9031	28.7676	0.868034	28.5788	28.1465	45.9424	25.0881	11.3492	6.6917	58.8718	96.6791	36.8386	18.0009	292.778	10.5796	158.62	57.3916	61.7213	34.3963	7.86629	52.5295	2.18878	11.413	24.0375	669.954	90.3741	35.3235	7070.96	14.0835	16.0484	55.6306	4.48952	35.0426	20.5707	14.4917	26.3957	51.1427	80.5769	146.385	13.1133	48.8005	38.9739	40.1281	19.5382	40.1786	185.571	92.8407	17.3639	5.78497	37.6235	36.0554	49.6371	25.5091	18.8861	10.1947	111.211	282.916	12.1437	56.4662	71.082	373.009	57.5239	170.433	13.1415	50.9459	622.095	342.293	161.646	95.5255	53.8318	31.7594	8.07694	401.782	7.97144	64.8696	31.3567	169.532	429.412	59.5727	8.41504	59.2175	44.9458	94.7377	29.6299	24.7898	52.1989	40.9133	19.4318	41.6096	107.84	137.134	44.8551	132.575	7.98796	17.9702	66.9631	1.26205	460.816	329.958	51.3546	23.2354	10.0253	49.7737	143.942	109.138	85.1688	58.4555	271.043	290.494	52.0661	15.1435	0.0899531	36.4811	16.7948	0.151378
ZNF319	963.531	1153.45	865.956	1130.21	1276.36	1429.5	964.9	1246.07	1207.56	1226.08	1274.22	1069.69	905.905	1058.2	766.828	1334.84	1158.17	1066.71	1121.72	915.534	958.537	1209.73	1091.31	978.001	777.881	997.051	933.029	1370.14	1151.89	1187.32	1054.73	721.328	995.958	1475.07	979.896	2652.59	984.745	833.771	1162.93	1375.95	1363.7	2131.5	1982.05	796.667	1742.66	1132.46	1408.63	2134.63	1389.3	1375.09	901.937	935.793	1085.97	810.354	472.165	1672.78	1241.6	1712.08	1525.43	436.818	981.537	718.5	1749.22	1302.83	1085.57	946.936	919.046	1052.78	1208.35	1135.28	867.887	1441.83	1269.49	995.161	1426.12	1246.91	1353.72	1259.48	1780.47	1509.78	1198.2	421.719	1397.54	813.372	1075.18	697.272	1528.15	1478.76	1659.19	1305.31	472.648	1048.71	1801.07	1024.39	1154.13	1677.52	824.762	1174.58	2611.66	1379.95	1385.94	999.086	590.189	1274.05	1338.49	1469.09	829.38	1942.04	1232.93	871.737	1279.7	1463.84	1418.98	1858.5	1765.69	821.761	1913.35	2114.12	728.892	882.066	1507.11	923.156	1067.29	1137.66	1152.33	2456.04	1479.05	1141.8	709.447	1306.78	1609.97	1282.15	1961.54	1310.4	958.12	1509.44	1412.74	955.352	1241.13	1286.08	935.616	1593.17	1397.99	1547.35	1776.57	2648.06	2331.8	1964.55	510.434	1086.69	797.394	568.634	1378.04	371.005	497.712	1923.42	999.55	549.902	809.28	684.465	1675.95	1235.05	1037.3	932.335	2261.61	1857.02	1092.16	1046.52	502.33
HPS6	1187.89	1268.33	1196.2	1679.39	1348.49	1920.27	1207.85	1314.77	1713.62	1547.02	2070.32	1754.65	1254.29	1685.83	735.062	1847.78	1863.79	1416.19	1398.83	1256.21	1638.25	1255.66	1762.88	1496.15	1210.14	1256.12	1747.31	1585.36	1485.4	1917.86	1766.88	1163.12	1202.15	2727.6	1549.48	1347.87	1151.22	1046.98	1310.23	1576.61	1674.83	1398.57	891.531	983.228	1373.14	1399.92	1102.95	1462.96	936.645	1281.03	1463.63	1754.03	1026.37	1401.39	724.979	1502.53	732.729	819.737	1330.75	1097.19	1456.62	1955.68	1380.87	1645.78	1264.79	1658.72	1065.05	849.329	2315.54	1290.91	1505.18	1717.85	1194.49	1497.18	1209.89	1431.96	1858.13	1810.46	1666.36	1612.75	1548.1	1397.9	1403.18	1949.68	1718.6	1660.48	1227.53	1461.95	1554.79	1385.63	2308.61	1325.59	1781.8	1716.3	1624.41	1541.85	1002.61	1503.02	2116.61	1930.36	1427.62	1698.34	876.087	1784.58	1692.32	1417.28	1284.81	2189.8	1532.02	1077.58	1385.41	1267.14	1952.88	1249.43	1675.66	1370.63	2075.01	1979.96	1550.13	1120.64	1663.94	2188.89	1206.39	1228.37	1492.16	1841.95	2106.02	1332.38	1469.56	1274.16	1507.74	1202.77	2021.17	1824.82	1301.95	1647.68	1473.06	1326	1680.32	1281.16	1595.14	1881.37	1716.52	2120.77	1689.69	2321.67	1701.43	2093.18	245.76	1268.42	467.658	255.679	1451.55	344.168	230.39	1387.92	1704.53	1713.17	1033.79	991.164	1465.75	1940.24	1217.15	1071.14	1111.98	1135.21	880.583	975.025	689.787
SENP8	157.324	166.553	144.461	169.622	207.383	169.973	86.009	103.954	230.297	124.635	148.054	160.305	136.868	163.461	68.8728	139.621	123.842	185.181	191.212	128.567	167.72	167.637	183.883	228.621	170.193	200.254	161.812	207.116	193.953	96.8513	185.696	206.937	211.872	213.077	124.732	269.775	219.614	186.547	166.875	144.12	156.304	279.578	183.493	171.319	178.163	118.669	90.9448	129.815	97.8805	141.498	243.219	206.078	114.69	264.951	129.622	119.207	138.33	209.412	186.455	229.928	155.923	58.7196	140.492	198.436	189.494	197.448	130.007	97.3999	122.362	114.724	119.394	226.425	138.71	117.13	169.906	129.13	253.754	160.893	167.222	217.487	175.48	255.26	116.673	103.302	155.126	135.272	210.585	128.823	145.772	158.191	113.711	134.627	231.718	142.003	181.905	173.971	297.001	142.284	327.246	201.208	233.436	248.484	230.137	318.118	105.257	76.6754	111.886	125.706	163.447	181.952	244.662	271.429	133.685	208.634	203.099	136.973	115.505	112.402	269.261	124.542	208.067	346.633	220.685	201.26	317.099	827.105	173.643	299.653	229.048	163.777	295.281	109.896	407.419	106.044	251.321	153.198	220.955	242.9	309.201	325.282	361.959	179.875	148.537	203.841	227.625	87.1707	198.074	241.121	334.548	267.101	277.906	741.409	159.647	368.299	476.61	162.107	156.018	405.276	619.53	122.549	490.02	125.38	227.897	322.812	190.911	212.629	122.919	194.303	124.667
NOLC1	2804.03	2901.86	3677.5	2873.31	2844.25	2588.94	5337.7	2720.87	2661.3	6220.69	3074.84	2903.03	3585.02	3167.46	6481.82	3293.51	3133.75	3208.83	3627.95	3735.5	2817.83	2943.74	2967.11	3276.48	4374.85	4041.44	3394.81	2880.4	3560.8	6698.9	3767.72	3686.56	3424.7	3876.21	2947.31	3237.2	3446.48	5442.48	3004.66	2734.98	2852.28	3133.45	3393.99	4170.93	3652.47	3767.27	3643.05	4109.82	3285.72	3235.92	2831.87	6876.62	2917.29	4749.61	2857.21	4437.36	7598.11	2796.7	3937.7	4683.16	3174.76	3686.99	3369.63	3867.79	2938.78	4261.82	3556.18	2987.77	3705.03	3506.6	4173.65	3869.81	4947.89	3858.6	3630.69	4531.46	4935.34	5625.34	4850.53	4588.2	5048.19	4018.4	4576.6	8513.81	3797.18	8429.8	3374.85	3671.11	6182.96	3409.06	3509.28	3361.39	4103.09	3947.19	4635.22	5416.14	3405.51	4739.48	5170.18	4460.19	3895.81	6966.88	2249.98	4047.15	4415.47	3862.03	4145.95	4999.7	3842.02	3170.07	3805.86	3084.87	3426.44	4278.91	3587.38	4072.14	4456.89	12622.6	2479.04	4522.12	3536.65	2266.07	3615.31	3640.73	2714.87	3964.23	4202.44	5507.34	3221.88	3358.81	4588.93	4627.44	5483.15	4175.28	2635.65	3957.23	3487.53	2470.27	2232.26	6513.89	2207.64	3348.25	4663.86	5684.35	3456.62	7373.9	5278.4	5469.49	6619.71	2917.73	5981.66	6103.9	3269.92	5555.88	4817.75	5220.04	3221.32	2953.52	3010.16	4964.34	2635.43	5082.53	4176.09	3121.63	6366.5	5541.2	5067.01	4265.76	6379.25
ALKBH3	661.899	735.703	835.471	785.336	692.279	861.086	584.464	634.765	695.175	687.45	969.362	608.192	845.109	602.029	528.524	625.825	947.776	735.476	640.111	752.028	796.362	837.096	728.536	735.071	905.246	663.596	984.493	828.405	841.037	545.326	994.403	815.333	740.43	840.587	731.147	837.138	926.854	526.333	678.811	633.121	615.698	862.702	1081.22	963.254	899.568	726.94	738.814	784.326	712.184	824.495	908.091	808.242	716.852	823.947	1026.27	694.885	765.52	756.215	814.997	675.962	788.543	1721.01	667.114	1140.94	712.851	784.684	617.031	716.046	662.944	696.332	701.056	903.825	819.596	637.846	849.498	596.045	807.89	730.158	639.387	914.072	1370.53	1845.84	855.458	589.72	621.532	797.008	532.739	993.872	840.459	747.805	1350.58	953.896	801.352	758.247	536.229	763.177	884.361	610.164	782.664	669.346	799.023	601.519	1977.4	1040.51	706.497	777.385	650.744	1029.76	864.696	1328.04	858.836	649.529	827.65	782.801	676.074	764.253	1383.32	699.292	1245.31	589.385	614.232	1817.17	725.534	820.174	1016.09	1732.51	754.547	805.873	918.221	727.173	949.733	673.234	917.676	846.687	970.627	631.788	930.844	1225.29	944.477	745.14	1361.99	1379.93	699.938	831.268	724.391	1068.97	1056.8	1165.93	1103.28	1209.71	1403.78	882.875	779.503	943.079	1153.78	1234.45	753.318	1608.76	2038.36	982.05	1799.34	773.633	1001.52	1457.07	1066.65	876.915	742.908	734.246	816.897
COPS2	3439.89	2954.42	3490.85	2905.18	3618.68	3652.6	3061.95	2776.04	3876.24	3315.44	2547.38	2835.02	2991.68	3038.28	3249.41	2735.02	3393.42	3763.53	3249.61	3548.14	3388.69	2741.93	3387.84	2778.95	3908.13	2479.57	3638.56	2994.36	3418.51	3780.29	3153.07	3305.71	2858.55	2894.01	3327.59	3010.64	2361.44	2851.62	3149.9	2712.23	2936.12	2674.14	2493.15	4562.15	2345.75	2474.14	2188.06	2411.5	2370.29	2535.59	4104.84	2715.03	3189.48	3437.5	1959.24	2448.55	2490.48	2395.76	3417.4	2748.99	3174	1669.29	3054.68	3016.67	2890.43	3813.66	2574.13	3490.62	2583.4	2760.39	3541.86	3961.51	2622.57	3704.06	3157.03	3607.31	3079.29	2530.38	3123.18	2717	2016.38	5866.95	2523.09	3194.31	2585.49	2526.23	2112.18	2268.17	2376.65	2384.86	5227.03	2600.92	2614.9	2869.64	2851.67	2962.74	2925.9	2890.15	2125.72	2889.88	2528.12	3115.9	2505.18	2502.15	2878.32	2605.88	2255.53	1781.33	2156.73	5160.97	2444.61	2705.72	2929.28	2834.51	2600.53	2470.48	2122.36	2869.09	3360.86	3403.05	3247.48	3229.46	2939.18	2360.37	4233.95	7300	2783.42	5284.5	2388.79	1756.01	4450.27	2541.49	2987.35	3175.57	2868.34	2625.08	3121.63	3949.27	3943.81	4467.04	4679.06	3964.56	2351.34	2565.06	2943.01	2032.84	2902.74	3015.44	9219.23	4680	6754.17	11130.7	3581.47	9139.97	9484.81	5140.82	3846.2	5174.68	6159.83	6149.85	10000.5	3805.36	6485.68	6065.58	5321.41	5887.08	6352.46	4873.55	5346.82
GABRB3	220.654	106.845	114.833	104.939	140.259	256.581	82.5726	37.9244	233.465	156.275	263.132	60.2222	154.386	90.8253	103.816	251.523	162.173	159.952	425.339	284.558	82.2402	91.8525	177.887	84.2196	658.697	29.3173	93.5327	145.588	168.565	144.021	53.8127	103.842	95.9939	190.871	154.886	42.2182	671.518	67.5518	92.7202	318.72	265.159	24.0053	164.84	640.656	425.928	51.8137	294.257	50.6106	672.608	141.491	180.182	29.2733	560.468	23.2754	42.4871	21.318	12.6957	59.0075	25.4181	301.672	103.094	2.31692	458.995	94.573	392.627	394.137	94.0047	87.4821	17.3248	63.8458	127.595	61.716	34.3948	96.457	94.7469	736.807	4.16065	152.924	622.693	8.43147	627.075	48.0802	13.1439	919.672	621.257	256.063	278.091	55.4646	93.0568	718.492	743.465	127.037	80.2167	416.263	11.2594	24.9919	57.0236	66.4608	929.959	205.962	155.03	40.0306	0.17749	348.394	202.635	11.3332	133.479	395.622	163.473	160.458	14.0995	50.6098	127.089	642.41	229.09	255.099	11.0492	24.0509	66.3303	162.259	334.367	70.5718	86.7635	625.61	378.398	10.5316	305.448	3.13624	66.8977	107.631	29.0904	76.8756	95.356	183.026	67.4811	947.399	111.159	16.1381	60.6083	60.3607	65.4542	71.5355	50.506	20.6324	546.009	9.78358	28.6419	22.5476	202.402	280.856	11.8719	1611.61	172.284	428.093	452.388	1187.78	41.055	214.451	0.29231	2676.04	22.869	120.834	150.38	52.12	1402.76	1128.39	141.124	261.031	238.398
SPIC	5.64006	3.58967	0	0	2.00392	2.25977	0.0342975	0	5.2448	5.63634	0.023067	9.77197	0	0	0.0142982	0	0.0228656	0	10.1782	3.43793	6.55118	0.0163304	0	5.45518	2.0927	1.5986	2.10639	1.79347	0.877838	0.0418973	0	0.163259	2.87763	13.8717	6.7094	11.5486	0.0597807	3.79412	10.2847	5.03609	0	5.14241	10.3469	1.88347	0.0356959	5.4007	0	0.0493525	12.0685	27.6748	15.9185	1.266	1.73142	1.92871	0.0802914	6.38393	1.78233	0	7.28836	0	1.4814	8.97902	13.7047	18.5707	1.49426	10.3798	23.001	21.8842	0	11.9732	5.46162	17.8844	0	1.96219	0.0100946	0.0255704	14.46	4.59024	0	0.0171559	4.16221	13.0324	30.3325	0.000998739	9.20005	2.25955	0	0.0669711	5.17319	3.14741	0.210243	1.87467	0	2.43513	5.03805	0	3.15376	8.19267	12.7265	4.0274	7.35486	8.75953	10.922	9.59048	13.8151	0.0422944	3.92129	4.7276	14.7822	4.73192	0.0023358	0.0332307	0	0	2.70058	0.0154172	4.41946	0.0305629	3.83618	0	0	0.0983512	5.31316	1.86666	31.3618	4.87578	12.7979	3.16614	4.05727	10.4786	0	1.47607	0	1.85154	15.6007	16.9102	7.88024	3.56886	0	0	2.05423	14.8788	6.16124	0.14377	0	7.23169	0	1.534	27.1498	3.64772	0.0588338	2.9438	0	0.0722844	0.0522531	0.0776289	8.61134	0.165451	3.49178	2.6816	0.604126	13.5344	0.0760254	0.285149	0.0264609	0.0663316	22.4276	2.45631	10.5274
SGPL1	2434.45	2453.85	2629.34	2500.33	2413.46	2340.17	2786.92	2841.16	2654.95	2681.93	2296.26	2497.89	3324.91	2372.39	3358.49	2906.33	2769.97	2669.83	4043.09	2337.85	2652.32	2010.55	2423.46	2570.98	3153.23	3636.92	2519.58	2941.92	2574.75	3718.89	2363.86	2525.59	2851.23	4168.89	2569.55	3001.03	4172.59	6243.91	2721.4	2736.66	2770.06	4149.29	4732.3	3702.62	3723.29	4155.54	9440.33	3519.62	3646.91	3620.33	5369.88	4497.82	3200.13	4977.68	4138.76	7274.26	8280.81	6234.29	6561.97	4089.93	2827.32	6416.35	5338.98	4018.91	2888.82	4952.96	5046.25	3414.39	10299.9	5057.89	3826.29	6381.1	2512.23	7474.08	3704.83	7530.87	6306.66	6710.24	8844.28	3955.72	3232.22	3815.14	7290.78	6896.1	3533.33	5408.2	2662.06	5268.96	7665.38	3041.94	7840.52	2324.98	4019.43	4078.5	4874.45	5984.38	2561.33	8990.07	6570.34	3067.13	4346.57	5032.21	2028.23	3335.77	6101.32	4040.04	4580.77	4075.65	3926.23	3353.65	3017.51	5852.06	3241.88	3555.07	2974.44	3009.94	3302.28	8980.22	3976.29	2374.94	2869.51	1427.78	4557.64	5936.89	2554.42	4349.29	3612.98	4883.08	3661.73	3427.9	2882.41	4128.52	6181.86	3935.9	3154.81	4131.53	3209.35	4361.27	3214.93	4328.9	2618.69	4512.41	7194.22	2978.5	3044.38	9592.81	6237.76	7194.52	5166.56	5494.1	6734.23	1617.1	2621.59	3630.81	3706.81	3907.68	2420.1	1451.7	3738.24	9843.35	3636	2013.26	2738.56	2969	9598.79	5485.97	7768.83	5036.89	6965.77
FRS2	1619.86	1945.28	1901.57	2050.51	1893.5	1728.95	2045.48	1785.89	2211.22	2044.71	1377.33	1882.89	2099.46	1950.57	2183.92	1579.42	1413.49	1843.06	1628.9	2020.21	1576.08	1690.22	1843.83	1589.37	1783.36	2023.58	1665.36	1762.61	1617.71	1752.68	1663.8	1593.83	2196.43	1525.47	1278.89	1872.05	1497.17	1515.27	1662.51	1757.85	1710.24	2136.59	2113.72	2134.01	1464.99	1750.45	2144.23	2220.83	1544.47	1326.67	1898.43	2171.11	1964.74	1998.25	2038.86	1953.72	1723.13	2030.65	1790.1	2618.43	2078.2	958.739	1753.39	1653.21	1708.87	1789.19	1948.1	1986.04	1710.38	3438.77	1870.75	1705.66	1457.35	1631.04	1694.88	2390.52	1582.63	1681.59	2190.66	1709.42	3458.54	911.198	1506.7	1903.55	1462.89	1549.66	2052.82	1251.44	1439.02	1479.58	900.889	1164.38	2252.75	1447.86	1220.86	2452.62	1250.46	1842.57	1890.03	1865.91	1246.07	1816.88	357.296	1661.24	1216.79	1578.41	1229.84	2498.65	1332.27	2062.29	2615.77	2158.4	1685.44	2119.65	1654.49	1578.68	1076.6	1701.82	1260.67	2240.57	1824.55	378.266	2802.26	1837.85	4144.27	1693.91	1401.91	1370.3	2663.44	1346.98	1775.36	2275.24	1964.03	1632.36	8750.68	1697.96	1753.55	1614.77	1073.65	1384.9	1495.96	1604.5	1392.41	1179.28	1835.55	1543.06	2530.59	1832.56	4496.88	1489.61	2224.73	7337.99	1782.01	4416.18	3498.35	1081.22	1513.84	813.242	1266.63	2385.49	1244.9	2503.08	2764.27	1233.83	4560.98	3065.43	2854.28	2592.3	2694.14
CCT2	4165.1	3745.35	4708.6	4523.66	4108.59	4887.4	5572.65	3855.71	4211.16	5982.51	3686.73	4515.83	5281.33	4399.54	5381.43	4301.57	4666.64	3855.64	5238.44	3935.62	6190.91	4163.08	4636.05	4105.68	7444.54	4924.91	5149.47	3536.97	3929.64	6481.83	4589.41	5089.77	4924.31	4338.66	4270.66	3975.46	5491.41	10285.3	3875.06	3880.77	3993.54	4113.15	7201.58	4966.66	4861.84	4200.85	6891.97	5697.93	4641.78	4129.83	5765.3	3995.11	4005.07	5589.09	4396.6	6044.17	12775.8	4757.57	5519.52	4967.33	4228.83	5898.71	6782.53	4838.48	4568.41	5917.1	6376.32	4004.03	6997.65	11655.1	6360.78	5748.59	4542.77	6261.37	4637.73	6611.06	6846.29	3271.92	6313.26	5762.83	6798.75	8546.74	4264.14	8348.33	3386.37	11562.3	2977.94	4141.59	4323.23	3330.3	10149.4	4092.45	4252.8	4444.01	4021.74	6018.57	4005.81	6544.72	4245.64	3949.46	3661.59	7821.24	4936.26	4912.24	4351.43	4284.52	5022.45	3926.55	4046.91	4830.26	6108.51	6446.61	3428.31	3566.38	3755.33	4575.01	5489.46	7109.39	5693.75	4268.75	3386.66	5288.09	4328.87	5940.66	9469.12	5558.44	3755.53	4851.56	8982.53	4087.63	5165.56	4240.06	4146.17	3947.16	16689.2	3401.18	4950.43	5041.37	6081.94	4444.91	6089.13	6720.22	4215.81	4061.5	3455.85	9855.29	9663.82	7936.43	7863.03	5819.92	10173.1	6727.16	4395.76	6284.26	7127.66	5474.91	3566.65	5674.02	5735.95	7666.84	6844.99	5902.87	4763.73	6825.58	6188.57	5567.68	4979.45	4287.25	5483.57
PCBD1	3191.34	2310.44	2085.51	2564.06	2513.64	2377.31	2192.2	2242.53	2460.56	1949.8	3472.86	2220.99	1751.74	1990.39	1991.18	2538.96	3350.67	2080.38	4061.5	2603.6	2174.74	2931.97	3176.98	2633.74	3417.39	3676.98	2870.5	2759.24	2919.15	2741.7	3039.81	2776.93	1945.46	3765	3139.11	3891.94	3035.62	3626.4	2792.48	2373.28	2115.59	3634.06	4056.41	2601.34	4361.7	3803.94	2930.17	3455.31	3020.61	2442.45	3774.11	4237.03	2692.26	2963.89	5643.21	4206.45	4727.95	4978.65	2872.52	2922.81	2928.95	2723.83	2533.96	4254.75	2440.76	3379.2	2023.1	2360	4069.27	2836.21	2601.89	3049.24	4242.01	4263.17	3356.8	3225.4	3308.19	3032.34	4884.96	8085.79	3256.1	17270.2	3138.57	5043.7	2421.17	2873.19	3078.75	3103.21	3724.68	2509.35	14172	3011.49	4122.33	2472.23	3161.51	2959.91	5107.54	4197.13	4784.26	3299.88	3297.93	4202.21	4926.42	3966.1	2359.14	2616.03	2699.18	5818.08	3370.75	4270.79	3411.18	4811.34	3387.83	5891.55	2479.6	2807.12	6450.51	9668.55	5236.99	2121.61	3226.79	8236.93	3960.41	3711.6	4825.44	5594.46	2459.76	1596.37	3783.35	3391.54	8145.53	1914.51	5425.2	2968.11	4536.98	2595	4068.95	5497.5	7863.62	4743.19	7933.75	5302.91	3131.51	8102.01	3936.69	8638.74	7569.4	3627.11	1015.65	9687.72	2410.9	803.062	2934.69	1976.52	2233.62	2632.39	5208.36	11304.3	28799.3	2165.27	24504.9	3271.05	2476.18	7035.42	3316.48	3012.73	2467.59	2644.86	1641.89
ARIH1	3270.45	3257.26	3445.97	3112.29	3151.82	2929.99	4178.05	3189.28	3359.63	4338.74	3047.42	3400.47	3723.47	3803.07	4950.35	3247.96	2988.02	4079.11	3344.71	4159.66	3046.62	2944.8	2777.23	3393.02	3388.17	3839.57	3406.36	3229.5	3241.78	4827.13	3146.56	3961.96	3638.07	3371.64	2777.29	3177.68	3434.66	3184.76	3315.73	3221.48	3281.09	3392.37	3035.31	5755.76	2891.23	3916.1	3070.81	3044.21	2964.26	2648.81	3432.04	5659.59	4128.74	3952.83	2411.33	2817.79	2081.76	2810.13	3271.86	4526.81	3634.08	1708.77	3019.96	3009.19	3164.02	4260.12	2957.15	3296.34	3289.72	2597.78	3721.46	3837.07	3019.89	3362.5	2721.48	4194.72	4873.19	3938.11	3367.13	3053.21	3197.96	2767.51	2806.36	5008.6	3430.31	2929.71	3519.75	2850.52	2823.23	3493.42	2740.81	2629.37	3628.79	3526.1	3678.88	4346.03	3077.99	3403.55	3757.44	4100.84	3098.91	4316.45	1687.9	3425.27	3341.13	3342.66	2810.1	2920.26	3208.61	3646.94	4142.14	3659.61	3436.8	4523.99	3794.07	3648.72	3142.82	3476.71	2164.59	4708.25	3876.36	1511.21	3671.52	3295.84	2668.59	5400.73	3589.39	5252.99	3393.16	3845.71	4081.21	4274.7	4212.68	4116.14	2857.28	4396.06	3402.93	3157.59	2753.98	5294.78	3136.09	3154.51	3282.93	2722.27	3555.87	2643.5	2750.16	3008.15	8107.15	3216.96	5466.98	9616.48	3821.82	7706.59	6547.79	4413.54	3602.95	1773.18	2841.72	5124.09	2345.87	4503.75	5526.13	3680.65	7766.37	5967.57	5659.68	5812.72	7280.3
C16orf71	99.5871	43.5834	38.5299	52.4472	52.0972	68.7236	42.4808	46.9686	33.8396	47.405	62.5543	78.6838	53.1188	125.15	59.3418	165.369	83.3158	40.7873	47.0489	80.8442	77.7983	57.6926	174.889	58.2147	2106.37	50.5723	46.2586	123.874	207.559	92.1309	299.022	195.859	363.835	125.334	115.512	84.4619	2192.96	78.0233	838.37	74.1094	50.6662	330.35	178.312	192.262	251.162	160.722	56.7927	101.122	140.381	169.81	34.9224	148.52	144.939	257.184	693.187	44.7295	19.9757	183.444	67.2619	360.569	42.4194	183.868	184.538	79.6258	788.805	70.3243	581.029	34.145	212.952	76.8148	202.38	91.661	338.768	43.3019	306.839	22.6355	39.379	237.29	72.7836	329.885	279.295	5.4109	26.3175	145.425	975.029	167.408	219.585	98.7628	476.53	136.484	29.1716	546.244	190.696	113.634	155.136	48.0552	239.807	136.777	130.806	110.747	198.263	53.9812	238.508	292.747	731.381	135.24	356.303	44.7188	905.275	72.2089	170.158	182.452	72.4712	71.8728	483.209	174.606	206.746	111.313	145.191	131.101	115.416	491.161	118.9	1849.67	270.701	125.009	827.201	65.3035	215.874	47.7173	98.0461	31.3029	344.309	69.4296	545.136	53.9554	379.375	141.202	69.1785	215.695	109.42	113.889	54.6186	118.105	121.725	101.676	84.5678	106.712	7.77677	163.349	64.8731	8.63218	35.4574	12.3186	182.884	57.034	52.7062	312.158	275.629	51.7144	136.786	50.2095	54.3333	123.355	85.2436	45.7613	30.7949	577.753	107.282
CLMP	1257.74	1053.7	1233.04	636.31	1251.31	724.925	1629.42	1015.48	1111.42	927.462	1156.88	682.03	1077.88	790.237	1160.8	705.043	561.042	1195.41	891.652	922.365	826.366	1079.47	751.522	782.571	547.135	452.687	753.362	640.264	745.852	545.343	830.966	1046.4	1596.64	814.875	867.647	1104.02	1151.21	914.676	932.205	623.822	1004.18	640.737	707.01	997.507	630.738	546.848	620.095	956.593	1106.62	1228.07	1104.91	1120.18	812.894	406.622	596.705	807.689	547.938	576.299	754.939	809.311	1371.53	201.96	936.342	959.011	973.735	1343.61	3364.17	1409.34	1109.09	1416.61	797.682	1817.03	570.474	2187.21	616.799	422.849	714.683	2232.51	1039.75	442.353	391.459	1513.64	782.035	766.234	1256.87	112.016	913.43	478.996	1574.43	1850.79	491.273	1116.98	920.11	1440.72	1094.93	1056.01	796.588	1791.38	563.661	1040.35	730.17	1347.84	387.975	596.586	2229.38	1403.76	1293.65	536.696	744.125	1246.08	660.491	1150.65	1650.62	355.728	815.209	1699.94	391.531	508.408	1439.54	1144.43	1047.25	221.815	1104.73	959.067	845.083	191.199	949.618	385.08	518.913	649.21	373.789	1306.5	547.81	1110.45	969.844	1307.28	810.887	429.056	581.532	675.646	585.917	1532.09	1230.12	381.645	585.706	514.043	702.04	2592.47	3600.91	367.083	681.991	45305.5	1215.93	2345.95	1644.48	742.293	2116.68	718.288	246.389	679.318	758.911	2150.99	1802.2	4255.58	948.049	1412.65	3065.77	1817.58	2499.83
SCN3B	106.125	55.176	141.814	59.9529	100.185	101.317	153.502	113.031	58.13	82.776	80.0761	83.5478	247.53	84.4834	211.77	45.546	69.0626	88.6499	118.613	47.6243	185.41	89.702	76.9509	77.9614	63.7079	53.0419	119.777	44.2673	56.1499	76.7676	137.428	68.698	298.227	36.3648	251.71	28.7812	63.7822	36.1481	105.053	74.1919	57.9901	53.2924	26.9713	50.4332	33.2425	38.8585	116.341	169.745	52.6329	63.9036	42.8218	144.712	39.9805	56.2822	28.7661	85.1206	17.2454	32.1696	23.6025	45.9583	74.0506	0.0563757	52.4511	28.1482	60.2306	27.4027	93.0047	130.457	13.4699	74.8208	129.526	60.8056	24.9222	49.2121	80.3138	26.9343	18.6631	192.552	104.277	26.292	22.8627	108.181	33.8533	83.2423	87.9292	73.1613	45.8644	28.9768	41.3637	75.5095	0.302146	82.4993	73.6107	70.9801	40.5788	23.6057	78.8721	19.5287	60.3723	69.7987	24.7404	33.071	7.19146	53.2901	61.5858	139.583	94.231	56.4003	56.612	92.2346	36.2492	30.8184	62.1359	101.157	97.7902	148.41	19.8478	2.2278	46.1449	57.3488	157.877	23.6265	93.711	135.169	28.524	4.80641	45.0395	3.12924	40.5448	43.9097	121.781	117.974	18.6644	93.8842	64.8544	71.3653	100.369	30.5386	27.9209	30.9625	12.283	14.5488	28.6128	14.8109	96.3805	19.462	11.0691	51.729	94.0997	16.4751	21.2945	67.4083	67.182	418.448	104.093	10.0288	49.6706	64.3727	298.217	110.694	36.822	86.5677	96.0215	149.665	127.208	51.7082	268.069	133.333	93.6516
COX11	1846.08	1855.31	1943.74	1961.47	1939.58	2245.58	1645.59	1921.53	2279.89	1636.31	1662.44	1709.95	1773.85	1934.62	1651.19	1826.98	2004.06	2343.85	1693.32	2158.18	2108.07	1817.28	2172.62	1804.52	1759.34	1944.29	2033.1	1815.97	1653.05	1901.38	1912.64	1730.61	1627.49	1264.42	1863.53	1960.37	1514.89	3126.72	1625.43	1938.27	1709.42	1998.94	2357.34	2078.8	2095.66	1630.74	2219	1792.55	1950	1463.63	2097.89	2499.91	1970.07	2827.06	2456.07	2092.06	2468.66	2783.33	2012.05	2167.75	2028.55	1657.99	1838.04	2527.63	1650.17	2280.29	1826.09	1707.93	1859.74	1800.69	1780.49	1562.5	1786.58	2176.37	2696.75	2075.31	1841.57	2267.95	2424.77	2195.87	2315.4	3572.89	1868.08	2830.25	1423.56	2061.76	1969.11	1648.49	2144.04	1926.22	3994.45	1514.27	1758.32	1828.72	1638.29	1521.49	3609.25	1616.29	2626.62	1668.72	1873.96	2506.52	3509.12	1450.75	1430.89	1771.06	1482.09	1180.14	1764.58	3703.51	1881.79	1758.39	1388.83	1929.57	1675.56	1247.27	2119.04	3150.49	4008.06	1531.36	1722.77	1920.49	1820.32	1384.27	3156.64	3205.64	1448	2550.98	2504.33	1496.01	3251.58	1499.72	1842.16	1558.2	2576.42	1419.17	1955.7	2894.05	3902.68	2677.61	3844.68	3856.4	1530.09	2074.41	1413.07	1263.76	2554.53	2208.8	1921.61	4344.13	2664.02	3663.03	2249.29	2076.48	2243.98	1843.16	2392.22	3196.6	3604	2176.76	4201.59	1696.5	1849.1	2613.58	2538.84	2037.3	1530.16	1375.5	2030.1
ZNF202	561.363	489.863	530.345	493.872	563.04	549.309	519.127	540.733	545.152	671.654	387.125	594.597	504.286	563.788	463.911	654.545	518.285	514.65	511.27	563.808	623.089	573.372	575.634	562.958	580.531	673.457	597.847	567.035	503.881	502.811	606.289	521.475	601.023	413.313	520.929	682.581	595.083	578.697	518.121	537.876	530.297	651.986	391.866	708.168	603.032	503.684	466.513	693.571	424.897	777.959	704.27	514.501	576.338	682.261	489.529	1045.98	739.153	709.71	563.948	719.22	638.111	806.388	438.519	581.235	501.924	510.807	517.026	536.279	687.047	499.803	495.021	552.02	450.708	552.211	636.349	507.814	442.275	508.833	488.885	616.736	721.611	397.803	527.95	539.573	418.999	583.065	675.878	567.952	783.59	677.169	584.076	420.04	555.423	501.567	480.931	847.907	575.349	532.809	492.4	470.17	615.389	912.861	506.394	548.118	557.74	547.55	492.72	549.548	530.406	694.597	603.098	654.992	401.098	896.943	526.396	469.431	425.596	285.859	480.801	657.496	585.219	604.966	732.345	490.396	468.171	829.854	419.088	638.746	559.447	674.237	738.893	526.343	648.43	660.837	475.575	521.377	675.428	413.785	461.673	698.622	537.851	564.131	759.667	417.929	434.74	442.648	562.318	647.271	394.588	549.764	598.303	510.973	508.322	307.541	517.335	763.178	450.309	425.791	3612.21	654.696	881.985	501.335	612.258	577.178	852.009	652.264	307.223	528.038	352.314
FAM227B	223.438	182.583	201.913	165.867	215.398	216.108	107.776	141.942	200.732	123.701	195.195	143.784	125.43	161.846	142.998	188.144	167.659	170.378	138.049	218.896	211.024	211.407	163.896	155.062	468.744	119.257	157.615	211.628	193.942	82.7038	180.115	170.215	297.383	114.789	192.638	205.448	495.569	174.177	264.711	175.352	122.445	252.065	208.363	255.107	160.455	167.18	77.1268	113.736	143.162	144.246	172.334	217.359	195.676	176.628	169.413	90.4784	105.556	160.181	161.897	116.775	182.758	89.1585	123.562	209.265	230.803	150.217	211.011	210.283	130.075	169.594	113.016	154.369	180.98	101.38	323.301	107.614	82.8767	172.278	77.7028	190.169	116.302	254.98	104.439	138.404	158.579	121.967	205.199	122.796	111.659	190.374	154.172	186.796	119.567	132.531	230.4	150.91	188.299	107.799	145.093	169.034	112.592	141.205	160.464	159.741	191.031	66.5354	144.28	105.745	143.333	173.229	169.15	156.073	161.945	251.571	198.921	113.973	155.069	67.6827	100.954	241.072	214.232	187.749	169.16	216.391	215.258	666.005	187.563	167.133	124.663	122.035	258.792	139.791	407.474	135.154	254.15	123.89	166.869	137.613	270.279	142.129	180.988	170.121	141.023	173.271	136.357	64.2001	132.541	164.219	225.197	191.825	176.675	284.721	200.033	215.916	281.145	110.18	132.707	310.458	305.056	276.956	143.586	123.092	225.395	176.572	151.009	178.996	111.539	235.95	174.112
STXBP4	525.994	461.37	579.728	448.892	536.991	389.489	477.863	485.579	706.766	341.384	402.465	516.873	537.806	516.754	413.071	418.867	405.432	612.065	503.087	405.375	498.698	350.234	408.74	411.448	487.605	614.63	290.012	388.859	417.783	318.725	418.727	421.667	648.802	357.123	544.399	550.093	642.28	927.095	575.798	420.668	474.683	574.57	690.401	826.212	533.327	460.543	1103.99	571.864	413.815	388.031	482.899	964.827	688.437	585.21	472.082	496.951	406.866	667.651	548.49	716.47	395.41	144.438	375.016	513.142	514.631	339.073	383.019	524.866	344.955	403.034	352.788	440.673	570.54	384.871	807.266	423.902	279.668	642.268	563.648	347.785	649.969	201.743	383.953	740.156	555.521	629.602	682.19	492.155	606.821	473.896	335.432	446.595	483.478	514.562	429.39	687.807	322.614	473.467	618.279	463.343	456.557	493.437	369.753	363.043	347.544	620.754	459.349	246.664	574.355	653.28	503.422	420.936	473.61	693.105	465.944	454.792	365.118	680.708	326.936	562.388	615.088	133.156	603.238	668.06	627.413	429.163	452.305	720.353	607.079	329.27	428.187	466.63	502.705	365.128	428.63	455.254	490.468	419.189	291.894	733.789	442.758	421.643	550.683	276.785	444.244	333.834	531.172	367.263	1067.44	566.294	698.364	2646.78	454.558	783.173	900.277	369.937	476.488	236.039	523.469	823.409	279.962	437.536	640.558	361.257	1164.72	724.291	715.543	816.363	781.911
CYYR1	5252.48	5610.51	4175.54	4311.86	5408.99	4819.86	5133.76	4022.1	2774.35	3371.24	3979.51	5837.17	6511.42	5480.15	5174.9	5798.81	4150.57	3693.07	3057.38	3822.35	4326.11	3712.5	4693.01	4269.74	2543.49	1313.26	3692.16	4013.59	3525.44	2539.95	4257.94	3986.15	9901.76	2612.99	6368.24	1214.42	2474.72	1263.04	5076.05	3697.95	4545.88	735.344	517.308	1355.39	1960.68	1847.52	2377.51	931.355	1774.49	2597.71	2501.22	2165.47	2166.64	809.379	1174.59	569.338	450.533	621.936	1177.91	1366.66	3314.34	129.773	459.643	2126.53	3705.8	1314.38	2472.12	7139.52	472.142	2027.15	2673.96	1614.9	573.052	1112.29	2061.44	673.521	537.574	1686.17	1756.85	780.662	735.134	2005.79	835.672	1317.84	2863.17	580.898	2076.21	1268.29	412.493	2412.24	504.843	3791.92	3091.81	2496.99	1811.37	1099.29	2254.8	2220.72	1029.26	2881.8	2533.34	1197.84	724.114	1292.26	2341.07	1765.42	2946.54	1103.82	1256.89	2952.42	2461.73	1364.97	5002.75	2166.54	5391.42	3434.37	1264.64	785.497	1650.13	4021.34	4099.93	1020.99	1024.4	2143.05	2477.62	630.222	5936.45	305.94	1527.33	1746.75	1224.61	3894.58	731.854	2904.31	2854.66	3228.56	1769.2	1125.36	2560.95	782.672	3369.21	1497.84	1217.03	1030.84	3988	766.78	1171.73	1165.01	10124.7	1472.16	2592.18	2089.93	5457.11	7217.07	3558.56	329.174	3867.77	2105.23	282.711	1376.52	969.974	7694.67	6088.78	1648.21	1836.74	1166.48	3915.65	3892.56	4211.14
CUL5	2837.56	3240.35	3262.91	3182.59	3194.9	3034.65	2814.43	2833.92	3509.64	3035.43	2014.45	3144.95	3141.56	3038.3	2716.67	2728.09	2694.37	2768.07	3728.16	2800.33	3397.57	2750.47	3096.03	2764.61	2854.62	3452.19	2788.56	2619.05	2725.19	2524.57	2482.71	2834.31	3157.53	1881.37	2603.1	3594.35	2588.1	2426.16	2691.52	2996.39	3060.28	2886.62	1731.22	3686.46	2570.34	3058.67	2366.09	2915.57	2068.23	2449.77	3355.09	2809.02	2391.65	3750.98	2865.86	2986.97	2551.48	3418.75	3270.97	2922.83	3003.86	2191.46	1916.76	3332.25	2772.3	2633.14	2264.11	2958.12	2315.52	2001.21	2843.52	3029.61	2475.21	2624.24	2983.01	3303.91	3637.54	2074.05	1932.93	2575.16	3380.69	2242.42	3092.48	2599.58	1848.29	1908.82	2480.29	2061.2	2254.66	1939.85	1449.33	1994.07	3208.04	2232.08	2053.13	3334.67	2674.04	2641.69	2932.8	2708.53	2978.95	3685.26	1417.29	2415.01	2052.68	2284.79	1995.43	2555.07	2107.69	3613.62	2868.49	2551.85	1956.61	3101.43	2654.7	2461.06	2231.22	1242.58	3139.69	3066.94	2920.84	1268.71	2138.64	2336.75	2648.43	4638	2003.17	3532.13	2731.35	2404.62	3168.78	2712.8	3284.77	2526	3156.99	2568.01	2839.57	2135.63	2138.86	2604.03	2947.94	3427.28	2522.63	2320.47	2528.63	1291.59	3113.66	4001.82	4993.33	3364.75	3557.91	11041.9	2805.08	4831.11	4963.47	2384.95	2268.5	1913.96	5826.1	4376.55	1870.41	2462.12	3452.93	2169.74	5297.65	3736.96	3330.99	3294.35	3129.43
MYRFL	35.3697	13.3053	23.2963	24.3454	56.1028	6.8227	10.3909	24.3833	77.0675	33.4795	24.157	29.1403	19.6783	52.6983	49.7643	14.8488	28.5121	23.4277	20.4597	46.8692	6.72496	75.7441	46.9702	58.3178	57.4067	40.8694	53.5679	50.671	32.6114	54.2254	31.5548	22.4919	39.2017	9.46093	41.8365	21.1006	7.18454	27.5816	78.2736	29.4436	18.4361	37.8028	72.5566	64.7297	23.2868	51.7772	22.6681	67.7276	45.2476	33.7523	21.8096	53.2537	51.5748	119.404	64.7396	31.9481	64.6385	11.5758	17.2347	91.0971	20.3752	149.785	128.891	104.766	22.1022	56.6599	28.0014	26.557	18.2894	412.031	21.8367	36.469	125.138	0	63.8382	77.4363	2.08974	11.4864	22.6167	57.7865	112.099	84.5356	53.6385	28.0831	10.5036	20.0075	54.8921	163.233	2.08477	25.6149	3.74914	22.7319	59.395	19.0198	6.79496	98.7666	18.4065	2.95767	30.9755	49.9258	19.6196	21.7324	29.4538	21.8814	16.8165	22.5936	12.7496	85.6341	81.5889	13.3969	142.961	26.4198	31.0494	35.5185	22.3463	62.7254	129.627	10.9597	27.8704	73.8306	16.7049	117.015	45.4091	26.4328	134.188	30.9941	19.3288	71.1029	50.676	27.6144	79.5514	36.0682	34.8836	1.84626	321.327	63.8854	32.828	7.14074	117.815	46.5398	14.3276	33.3086	24.5106	35.0934	92.0854	91.7813	166.565	49.327	23.0369	87.2344	72.9762	212.114	23.6185	2.55341	37.0832	12.5006	103.077	36.9149	123.064	59.2801	15.6407	56.9699	9.98433	8.47258	176.698	4.91427	18.2739	16.7882	5.54152
WBP1L	4639.89	4993.23	5018.19	5021.29	4665.62	5144.04	5701.01	5128.01	5198.97	5506.2	5062.93	4838.39	7014.19	4916.3	6386.54	4838.28	5650.58	5657.88	5714.94	4937.22	5022.51	5149.65	4781.96	4592.45	5625.71	4129.66	5282.91	4624.94	4864.03	5591.97	4438.06	4930.85	4467.08	5444.91	5537.94	3491.61	5125.38	3532.17	4776.34	4766.91	4588.39	3870.6	3430.28	4564.04	3733.25	4269.86	3899.9	4133.95	4518.01	4719.69	6156.39	5715.59	4192.75	5770.58	3128.72	4678.92	3429.88	3252.24	3954.97	5427.21	5088.38	3271.96	4112.15	4825.22	4658.06	5519.61	5989.3	4850.48	4711.99	3998.43	5730.82	5837.49	2850.94	6216.1	5036.21	4276.49	4627.73	6685.14	4910.53	4444.27	3926.84	6390.02	4769.53	5095.85	5403.5	3536.04	3697.04	4865.89	5004.47	4604.36	3768.28	4471.75	4346.51	5340.55	4624.37	4162.14	3972.03	5201.83	4675.2	4578.59	3881.89	4901.43	2028.23	4180.25	5007.78	5155.35	4537.58	5656.06	5291.03	5374.69	3762.57	4826.73	5948.05	3048.8	4281.84	4868.78	3168.13	4002.53	5143.71	4067.91	5001.71	3277.75	4144.99	5094.02	3615.56	3757.37	6008.36	2786.68	4114.76	3460.61	3812.71	5438.24	3914.41	5670.62	4522.46	5335.21	5322.67	2923.68	4329.98	3552.64	5494.02	4337.38	4567.93	5257.92	5065.38	5788.67	6216.99	5048.73	3423.25	3458.34	4500.14	7326.33	4677.26	4538.46	3720.69	3331.27	4911.21	3519.97	3038.25	4036.5	4472.07	5479.02	5565.61	5247.14	6394.55	6040.91	7205.72	6575.55	7019.33
BORCS7	2087.21	1617.48	2020.92	2029.88	2019.73	2042.99	1830.07	1497.42	2136.21	1934.93	1773.19	1978.1	1671.14	1984.06	2070.6	2223.07	2079.66	1830.01	1621.74	2119.85	2213.58	1918.71	2146.63	1501.51	3216.9	1520.9	2282.11	2035.74	1749.12	1836.48	1686.08	2344.21	1880.05	1312.4	1916.34	1024.33	1715.56	1290.65	2111.6	1506.6	1720.74	1248.02	1283.38	1968.4	1554.6	1646.9	874.517	1020.91	1616.54	1413.43	2435.64	2434.8	1471.99	1607.14	1255.51	1457.85	1035.86	928.92	884.103	1705.13	2287.03	617.006	1170.02	1206.46	1440.04	1334.15	1526.08	1462.64	648.483	1469.48	2064.05	1622.4	1848.67	1017.8	1770.04	1157.63	1121.73	980.019	912.848	1705.21	1991.45	5913.82	980.609	1258.67	1091.41	610.823	1420.13	820.701	934.541	950.193	806.086	1940.04	1723.21	818.617	1012.8	830.901	2641.16	970.412	1046.89	1601	1235.85	1237.09	743.621	1391.44	1165.5	923.872	993.294	1527.65	1090.98	2977.94	1304.87	913.296	1205.22	1025.38	1558.92	1289.08	913.852	886.943	2161.73	1921.66	1746.53	1445.93	1055.86	1354.04	2083.74	1985	1407.26	721.829	1195.92	1339.65	2292.08	1582.26	1414.42	1203.38	1761.77	1523.66	2009.04	1319.69	2038.5	912.607	3119.7	1830.86	716.305	2673.88	1731.24	1567.22	2219.06	1224.91	2809.65	2040.33	2872.39	7945.26	2430.42	3530.49	4354.6	446.685	2161.95	4087.11	2857.67	1743.73	4442.66	1903.81	2966.22	2119.74	2284.3	2521.29	1870.27	1738.97	2331.25
C2	2343.22	1759.98	2419.35	2769.31	2360.36	1632.18	1705.19	1916.99	3139.86	1582.35	2267.75	1878.03	1654.37	1845.26	1633.2	1504.16	3055.93	3118.46	3572.73	2268.88	1718.26	2732.31	2186.61	2640.02	1427.33	2660.24	2534.28	4000.09	3422.17	5253.05	3364.78	3020.83	1125.31	4552.71	2897.96	1622.43	700.25	2474.71	1071.27	1552.1	2213.98	2814.39	4690.8	899.458	2432.02	931.879	1497.97	1441.19	1416.99	1198.83	4188.02	681.941	1920.25	854.022	898.117	1527.03	3823.19	640.73	1382.57	1202.94	2605.24	8290.57	1508.67	3906.1	2309.98	1854.42	2701.14	2873.59	1286.39	2910.03	2400.44	2152.9	1883.1	2734.49	1461.14	1994.63	6014.54	2870.28	784.968	5173.36	6825.68	3443.09	1418.22	1073.13	2572.72	2566.1	1656.8	2210.37	2884.21	1329.34	889.071	2994.45	1369.31	2353.89	1857.81	813.404	2086.59	2393.24	731.435	1827.53	1235.08	1713.11	931.929	1433.82	3128.2	1439.85	1135.61	5233.18	1275.74	1941.45	1592.83	848.466	3431.18	205.307	1248.87	1704.14	1354.81	559.684	3318.56	1456.75	3155.76	1324.75	844.481	857.95	1090.92	1487.85	2937.73	357.621	1286.12	3750.8	1593.65	1113.94	1353.89	4819.28	1580.11	1848.96	2282.46	3766.69	1128.14	734.46	1173.87	1816.97	1159.48	6383.9	2587.77	12535.4	2989.88	4083.59	3094.8	2034.8	3265.82	3302.44	1740.87	3946.62	2281.02	823.958	3926.1	5319.71	6146.06	1216.73	4576.97	3395.16	3614.25	3705.92	563.034	6662.83	3853.1	2227.66	3323.51
PLEKHF1	1140.44	908.501	803.146	889.358	1133.09	1555.52	870.925	821.046	1321.64	813.965	1475.95	785.99	698.23	864.418	532.765	1521.99	782.357	1010.21	707.6	881.482	709.754	926.79	1169.26	816.641	624.397	487.018	707.132	875.422	962.475	505.219	985.103	726.788	775.319	1336.93	845.882	949.457	749.805	831.87	982.674	1100.23	1100.93	1952.6	1236.72	721.472	911.757	1151.86	990.795	1410.11	472.916	1563.21	1072.56	654.642	1027.27	1130.63	1180.73	1252.46	1908.89	663.119	1228.88	563.744	946.881	2897.29	1910.97	1316.13	1052.27	826.736	1081.05	1027.65	849.883	1139.27	803.158	826.152	704.077	898.696	719.765	1741.76	1849.83	967.445	1019.09	1913.21	944.858	934.535	1856.83	620.811	980.281	962.174	627.233	750.893	1327.36	1286.85	602.938	1145.43	1053.98	1161.57	982.958	1690.14	774.068	1080.72	781.802	1289.6	1376.45	1789.92	2380.55	1065.96	1373.08	1114.23	1936.56	1252.87	2554.75	688.144	970.596	2387.99	1594.13	1332.78	1191.34	771.578	1884.75	168.051	1098.17	727.931	1105.43	654.615	1156.94	750.239	1374.16	2597.53	1414.74	1537.56	1536.44	863.518	645.517	567.135	1184.38	665.504	632.229	1025.52	730.971	451.55	921.072	706.708	1309.85	2642.71	1940.65	858.99	986.316	1390.62	999.238	1040.46	161.771	984.807	462.941	579.851	1422.34	305.127	247.748	2275.85	1981.11	995.276	1667.41	3333.53	1443.79	1387.69	1452.35	2008.24	415.274	1115.96	846.443	784.324	818.289
TMEM100	16800.1	19320.1	19053.4	13921.5	23195.8	30366.5	7441.74	6378.56	27597.4	12965.9	14041.7	10421	752.172	17418.1	2935.94	19065	12520.7	12920.6	989.826	16034.8	7319.43	18263.4	26683	10319.8	9647.66	999.429	19921.2	6613.63	11740.9	2950.7	6751.78	14960.4	598.357	6279.56	2959.04	1271.05	2442.92	965.111	22453.9	21234.3	11755.5	240.763	272.658	826.164	6092.17	917.863	706.237	88.4949	1068.72	1665.41	3348.92	2011.83	10245.5	444.471	1026.41	906.663	68.2258	430.414	852.254	3442.45	12288.5	11.3381	64.2694	3430.18	8164.1	380.257	430.022	5775.4	152.229	985.638	2402.23	1616.76	142.133	390.773	1603.24	126.989	123.273	588.743	491.831	125.054	463.101	2930.73	87.4932	204.598	9960.81	94.2747	3120.15	1273.13	90.9887	2457.14	1887.78	5911.15	5712.61	1473.93	534.893	967.161	1293.07	557.805	374.899	13748.9	8137.32	632.004	546.987	1733.9	2454	439.449	336.652	243.153	198.709	5687.85	3302.44	231.939	12841.6	447.921	25598.9	2792.48	2104.78	2416.38	2407.88	14585.1	24254.8	2313	1425.64	1644.12	1141.11	463.441	12865.4	33.8235	560.466	211.262	320.26	6570.44	285.364	1760.95	2448.56	5824.39	3344.93	2060.95	8910.97	224.6	13216.1	1929.27	918.344	238.981	11032.2	258.895	1754.03	331.621	7581.68	5355.52	2558.11	141.969	25531.7	14693.2	6386.96	1819.72	11336.8	7103.63	188.573	1108.51	7783.4	26741.5	31919.9	476.496	3493.36	872.203	2266.23	11575.2	1932.46
ANAPC16	9142.96	7490.74	8337.65	7521.63	8595.87	8837.15	6185.78	6889.49	8476.18	6655.99	9715.7	6970.97	5703.43	7231.31	6515.77	8195.17	8824.85	7987.8	6702.72	8579.91	7773.66	8047.45	8813.39	7644.84	9920.15	6586.4	8875.23	8128.5	8286.19	5699.43	7622.71	8168.04	6421.13	6710.48	7512.02	7145.48	7954.33	4899.92	8978.94	6464.9	6463.06	7312.03	7878.52	6661.87	6724.02	6366.5	3709.65	4445.18	6497.57	5859.19	7571.87	7877.52	6982.89	5886.06	7450.47	8360.75	5214.92	12010.4	4983.73	5060.21	7866.13	5549.11	5891.79	9129	7305.07	6105.95	5983.3	6855.54	5869.27	6467.51	6687.14	6375.46	7199.01	5275.06	9897.38	3477.17	5274.04	4899.86	5242.03	11024.5	5406.41	31512.4	4835.38	6334.46	6516.88	3624.74	5055.97	4971.84	5084.09	5944.99	12140.3	7378.01	6125.76	6568.4	5117.38	5051.83	11821.3	4648.55	8729.63	6794.96	5059.97	5190.84	7632.37	6134.26	6107.87	5688.28	4309.86	7384.52	5392.92	10739.1	6814.3	5990.57	6667.4	7751.54	7579.01	5597.49	9323.93	5813.44	14220.5	5759.18	7994.47	13392	6505.06	6541.61	10941	13375.9	6772.57	3653.14	4955.96	5000.04	13390.6	6201.82	7910.68	5582.35	7703.61	4834.72	8937.97	10368	16948.1	7332.51	15555.6	8434.65	3883.55	9223.19	6819.2	7897.66	12425.2	5778.47	8504.48	16051	9798.73	12199.5	9258.9	12101.2	12202.3	4401.29	8948.23	18025.6	19295.5	4504.38	26463.4	7134.5	10001.6	12056.6	9879.27	8639.19	6588.08	6270.54	7699.75
SMPD1	2358.11	3145.05	2472.29	2701.82	2486.59	3142.69	2421.38	2410.72	2807.08	2721	4322.68	2206.42	2774.91	2943.41	2576.87	2730.07	3008.82	3028.9	2894.79	2621.48	2767.82	2543.33	2606.34	3705.02	2069.45	2306.32	2332.56	2814.4	2258.45	3456.89	2857.82	2324.12	2224.17	3685.33	2526.04	2087.09	1529.07	2170.12	2169.29	2817.65	2775.76	1905.16	3456.18	2835.51	2715.28	2103.13	2444.13	2780.08	3286.67	2138.4	2643.8	2860.91	2374.75	4606.97	2217.01	2235.72	1773.18	1985.87	3910.45	2513.55	2479.16	6181.65	2363.81	2623.09	1682.66	2156.63	2321.12	2664.04	2564.13	2057.07	2694	2510.32	2204.57	2845.72	2680.29	3003.76	2137.8	7169.83	2154.25	1934.27	3753.43	2147.85	2303.82	2656.74	3152.53	2506.26	1619.9	3526.65	2508.96	3533.64	1953.69	3260.89	3072.52	2960.68	3735.61	1604.64	1998.85	2511.97	2311.14	2804.37	2919.68	1839.52	2658.54	3696.21	2959.03	3800.02	4270.61	1753.14	2674.46	2252.18	2950.04	3436.5	3627.02	1693.38	2814.97	3146.88	2885.49	3361.06	2536.75	2579.12	3083.8	1884.04	1977.45	2466.21	2376.45	3326.59	3575.43	2462.1	3880.64	2297.42	2380.4	2669.59	3208.08	3684.36	2313.99	2966.24	2074.78	2844.54	2384.92	2514.96	2559.38	2713.3	4118.74	3409.17	3469.12	4718.4	2738.21	7849.32	1103.45	2751.63	1690.12	3487.76	3285.81	1282.34	1105.28	1945.85	2992.48	3372.8	3242.73	3402.33	2734.83	3672.03	3636.47	3515.83	5048.52	2830.1	3228.6	2755.65	2950.01
APBB1	3824.4	3262.62	2537.8	2480.65	2709	3452.23	2398.47	2370.93	2622.2	3043.81	5922.54	2434.73	2403.67	2999.23	2388.35	3087.55	2795.17	2986.29	1878.4	3368.44	2713.41	2370.37	2787.23	3501.51	3436.19	1137.56	2480.7	2900.32	2535.78	2379.4	3114.08	2483.1	2659.64	2178.65	3052.99	980.171	3211.35	1614.27	3209.61	2566.47	2540.49	1774.46	2288.91	1864.64	2266.03	1628.57	1345.17	1925.72	1478.89	1616.13	1321	2051.25	2260.06	1237.37	2135.96	913.039	2317.57	1695.93	1429.89	1518.42	2443.02	3406.03	728.042	1200.64	1935.71	1043.94	1462.07	2065.3	961.655	1580.22	1883.52	1150.82	813.52	1272.74	2090.27	617.575	586.253	2384.27	1092.86	1612.76	1751.61	1227.91	866.732	1973.75	3183.67	1078.58	1545.22	1615.97	2331.14	1805.75	498.062	3020.08	2162.41	1794.39	1981.35	1317.42	1444.42	1148.43	926.917	1846.77	2947.65	967.679	3687.45	1147.06	1898.75	2119.13	1549.82	2007.86	2039.74	1365.27	2504.01	1804.53	3416.15	2270.11	2739.92	2081.54	1976.07	615.317	753.891	2985.89	2712.87	2046.88	2082.58	2660.89	1087.69	1473.99	3388.9	692.755	1728	992.655	1463.91	2020.69	1974.27	1341.37	1346.1	1610.82	1949.48	1330.49	1614.86	978.793	1384.5	1104.63	1714.41	2084.5	2232.52	2047.25	1015.17	567.069	749.67	1069.23	539.5	1347.52	3135.72	1293.28	1187.42	560.483	3065.02	2959.17	2141.4	1188.35	1291.18	3744.83	2700.18	1095.02	990.118	901.007	1382.26	2077.43	950.895
SYNPO2L	40.9364	41.8228	195.827	49.6518	42.0784	84.4004	31.0079	49.7071	32.7764	23.2201	120.557	181.73	20.4091	43.7903	15.9198	67.3352	34.0091	59.0952	18.4179	156.045	35.5888	49.1348	96.9385	103.135	6.28899	3.17311	59.8978	219.079	58.8926	5.99982	97.514	73.9363	52.375	37.4298	13.3276	3.81839	26.0021	42.8493	20.6097	51.5331	37.9212	22.3291	15.5646	9.49369	35.3934	28.0486	13.7349	19.5681	23.0761	15.4868	6.93138	36.503	39.1623	9.68996	33.6102	6.41929	7.23406	7.10319	12.6928	12.839	160.17	9.08869	4.14937	16.5417	34.1175	6.79194	17.0009	16.6685	0	41.9005	23.6849	6.51468	5.95765	1.96052	14.4284	0.0322281	13.4807	13.7519	15.7323	8.43172	1.0572	10.1272	14.0909	14.0422	97.9988	15.5625	45.9453	14.5254	0.0143763	20.829	7.13556	496.913	80.5859	16.6298	17.684	15.9553	11.1705	5.72499	10.8261	93.7935	44.0144	2.5471	2.99763	12.1974	15.4993	9.07805	4.89754	9.48227	13.9368	42.1912	29.1988	0.0420151	72.5852	32.3556	123.305	61.637	2.25142	5.50385	11.5209	67.4463	32.1378	1.45511	10.5346	53.9008	28.6703	0	74.9168	3.12581	21.2869	9.49755	28.3714	40.1277	7.58969	22.5136	52.6843	16.4325	42.3881	3.5439	74.2985	1.53985	22.501	3.15556	0	6.06662	113.159	9.77975	39.1906	8.80034	0.114796	30.286	0.0751779	0.16898	91.366	17.1617	1.23527	0.0999728	6.07209	56.2155	0.269682	1.43259	0.984255	124.848	108.989	0.401359	0.0333627	7.31431	44.3109	48.7593	5.53895
NUDT13	154.541	202.226	83.4176	165.883	133.246	131.711	144.393	201.681	155.302	130.227	163.383	165.169	117.855	158.704	51.9279	64.3605	197.198	170.414	171.783	143.076	73.3529	88.6457	132.915	151.499	103.38	107.015	131.343	198.088	140.468	42.5866	185.71	160.791	101.754	87.8705	167.515	250.589	90.9828	134.198	124.643	181.284	143.441	259.849	184.519	206.561	220.149	108.954	257.779	110.281	143.171	107.717	164.474	200.564	215.278	183.428	226.58	72.3895	59.122	373.346	118.227	132.424	81.0521	37.2912	258.321	185.193	144.302	115.866	126.006	143.193	227.424	165.603	90.2217	100.092	236.21	166.353	227.55	58.1344	87.0173	53.6924	125.908	258.43	86.1941	383.469	95.0302	58.171	77.6097	148.544	205.218	83.1085	86.8502	142.155	309.115	155.504	96.9773	182.138	82.5613	122.945	231.842	59.5399	98.0948	160.852	54.0088	204.041	118.657	148.836	118.022	81.1698	107.962	57.6249	105.651	186.788	181.231	83.5639	113.917	259.716	151.799	65.8871	111.094	248.676	172.132	88.469	211.215	207.216	141.068	126.607	221.866	329.671	127.556	84.7103	68.9236	107.479	333.557	107.567	269.357	113.564	57.1395	189.374	170.823	161.928	318.691	223.951	241.305	182.374	95.093	139.808	93.283	49.6916	183.745	125.368	30.6964	178.983	123.702	186.616	217.489	169.574	146.99	50.8426	94.8661	156.188	188.129	25.9403	259.379	98.0314	97.401	75.7968	65.8282	184.962	104.707	85.8937	84.5023
C11orf65	38.1818	35.6391	23.3075	30.9241	16.0304	28.1543	43.4951	47.9724	44.3513	15.7856	8.82308	36.9235	32.713	33.5013	16.969	37.6304	17.5672	12.1085	39.8736	32.3652	13.3787	38.4255	9.99332	21.4851	57.391	45.0226	17.8805	18.0526	28.9929	24.8213	34.358	31.4482	26.2057	2.43058	30.1219	51.8559	36.6075	32.3552	57.6671	23.556	48.4107	55.9755	17.6389	49.5097	37.6209	25.9061	43.1041	12.7059	27.694	47.5013	23.5805	15.2819	41.8139	39.7917	81.9008	21.3059	9.96518	44.766	35.4694	82.8749	40.1894	20.3507	20.2601	28.1936	94.7031	26.5778	21.0011	38.0916	12.5083	20.9489	35.5502	33.6765	56.0863	24.6037	43.243	22.6187	31.0783	34.2373	18.6831	56.7102	40.4911	19.4598	52.7246	16.0481	24.3521	25.5256	28.7774	19.3336	27.9196	16.7807	7.14487	36.9789	50.243	17.8211	22.7816	55.3545	58.8528	31.7998	63.8692	13.5336	28.4788	35.7381	9.97188	27.877	37.1857	56.2694	14.714	34.068	25.2102	19.7865	42.2866	23.1116	34.8345	49.3883	29.461	16.7479	26.4181	4.41319	32.6902	27.8313	33.6365	110.182	23.9706	57.6683	41.7726	68.8271	41.7924	17.6822	20.275	36.3816	35.6757	42.449	63.154	41.3074	40.0567	35.2964	35.2455	6.2418	42.0694	36.7635	34.7676	12.9318	40.4319	32.0892	30.5945	9.78518	31.9223	49.4111	20.4651	46.8276	23.6121	30.9453	30.7983	22.0379	30.1184	38.3445	14.785	44.3158	149.708	25.8555	109.19	18.2879	5.05409	0.408727	54.9697	20.4977	0.0590254	35.7669	2.85636
TRIM44	7489.56	8003.79	7357.69	7890.88	7868.53	6674.88	8052.46	7075.77	7567.6	8710.02	5887.57	8208.75	8099.62	7971.38	7615.13	7800.07	7015.85	7270.56	6937.9	6971.91	6588.58	6303.87	6796.67	7092.64	5719.69	5699.65	7203.58	7114.69	7034.6	8193.21	6421.27	6426.58	7357.42	7815.56	7185.4	5931.04	6100.65	5389.16	6890	6997.78	6929.76	5562.5	11322.2	8119.15	6120.99	7144.09	6095.36	5720.91	5506.4	5801.68	5974.38	8081.59	5613.17	6764.37	6320.81	7324.3	3434.42	7074.63	7983.68	6369.89	7714.92	6355.49	6702.08	5166.47	6240.88	6636.56	5765.29	6590.46	5327.73	4319.66	7214.11	4980.41	5254.66	5640.25	5819.81	6775.67	5948.31	8373.57	5624.68	5701.9	10970.6	3183.99	6918.08	6832.91	7215.86	6587.63	5822.77	5956.04	7092.69	5393.96	4562.24	4991.36	7245.07	6492.67	6916.24	7171.13	5085.75	6005.15	6328.67	6699.19	8072	5198.7	3682.43	6469.36	6461.66	5608.27	6027.53	4609.93	5548.73	5580.47	7597.62	8439.05	7789.8	5850.24	7621.95	6994.24	5034.22	5062.89	3074.28	7622.7	7143.79	2337.8	5350.77	7266.37	4587.94	8099.4	8016.88	9520.76	5947.15	4427.51	4226.33	7232.65	7794.82	8680.06	5582.82	7177.47	5786.49	5236.58	4540.95	5696.7	4093.17	3810.62	8081.15	5463.28	5570.92	3991.83	3356.4	9349.11	10810.2	5098.49	6583.55	9959.39	8662.02	9768.52	8338.17	5119.93	6474.47	3215.39	2609.06	5750.56	2707.23	8840.01	7098.09	3982.35	7867.82	7305.83	8397.99	8097.61	9495.3
ILK	680.518	925.442	916.243	724.415	720.33	828.452	778.1	774.937	705.741	945.151	926.603	657.743	869.45	790.265	723.393	854.571	780.154	788.512	632.954	828.689	874.103	704.71	827.473	859.689	713.139	417.549	809.039	807.6	745.864	899.332	624.841	761.792	682.4	613.427	680.973	517.452	541.94	624.396	601.546	623.076	803.649	405.092	664.483	773.861	564.296	525.241	548.657	608.589	542.234	498.533	586.162	567.147	625.284	469.717	631.42	482.052	546.163	623.799	617.638	697.161	720.113	846.949	567.26	463.316	559.067	547.752	441.022	652.922	435.539	528.734	711.135	476.234	570.549	559.104	628.107	544.378	413.272	681.034	516.431	520.076	903.291	293.818	489.369	635.853	671.208	776.989	336.553	684.59	604.751	418.463	920.372	700.741	451.691	699.013	576.477	473.842	618.045	553.444	349.77	507.19	517.333	356.539	782.308	549.296	610.236	657.913	605.602	449.745	536.651	547.56	781.306	603.331	741.996	384.088	603.091	738.09	604.798	441.832	407.718	591.103	442.905	814.697	288.104	618.924	412.746	792.28	714.853	224.397	686.128	361.92	446.856	468.214	384.246	464.641	450.057	370.332	405.827	555.057	602.687	228.696	641.119	480.283	473.262	396.064	421.631	436.581	298.665	612.503	14.1378	583.741	33.074	10.0268	646.759	18.4152	13.968	416.917	536.149	482.335	142.357	51.7144	155.115	537.766	62.9585	133.417	46.4207	39.7522	45.5827	65.6635	43.0402
TAF10	3200.63	2708.58	3060.09	3120.73	3130.78	3454.5	2821.31	2884.55	2450	3095.89	3955.36	3067.23	2353.44	2564.57	2904.14	3149.93	3504.08	3127.12	3498.09	2813.1	3282.07	3213.86	3667.67	3068.51	3816.25	2836.74	4239.55	2827.95	3268.07	4553.31	4019.35	3823.25	2270.66	4906.41	3877.85	2809.98	3673.17	5890.78	3198.31	2860.6	2724.92	2902.92	5411.3	3104.86	4055.22	3315.39	3410.56	3980.08	3879.69	3478.8	3387.41	2714.29	2709.16	4407.02	3751.44	3855.3	3869.55	3479.56	4470.73	3091.11	2472.8	10811.5	5436.35	5436.38	3208.4	4121	3544.18	2837.67	7194.24	3479.67	2886.34	3375.78	3521.48	3826.12	2906.83	3853.69	3318.55	4870.16	3128.1	4399.09	4945.4	23597.1	3260.92	4691.67	3182.67	5642.09	2348.87	4651.72	5480	4640.51	12364.6	4783.71	3082.5	4225.17	5013.16	3366	4496.73	3968.05	5148.35	3652.41	3286.94	3870.9	12784	4660.56	4291.14	3427.18	4458.08	5920.25	3960.16	4005.34	3127.25	3900.3	3701.38	2189.92	3074.95	3132.26	7258.75	6067.57	6961.18	2293.77	2791.47	16231	2947.82	3737.11	4160.16	5732.62	3468.29	2893.28	6182.27	3705.93	4194.73	2724.53	3578.69	4058.87	4285.66	3466.57	3102.78	4535.8	5711.34	4118.08	4202.58	5674.95	4919.33	2432.65	3568.23	5579.48	4455.6	6278.59	1443.23	4960.84	3175.23	1880.96	2937.05	1410.45	1371.46	5869.45	5008.81	12995.9	28707.2	3170.48	22541.1	2958.89	1657	6999.82	1764.51	1749.09	1691.74	1650.86	1864.18
TPP1	6924.45	8202.39	9728.6	9991.05	9384.33	6781.84	10470.4	10929.7	8980.13	7620.66	7104.78	9621.4	13032.6	8466.55	9764.11	8750.69	13124.4	14066.5	14240.8	8653.98	7492.68	8551.43	8364.68	9636.74	4463.62	11289.9	10975.6	12436	11491.7	22201.3	11865.8	8972.38	7540.44	21373.4	9929.19	10445.1	5627.26	8570.11	7410.19	8766.57	12557.9	7850.44	14187.6	9011.95	12333.8	9201.93	10856.9	10672.4	10837.3	11228.1	19563.6	10771.4	9758.79	9579.77	10478.2	10823.1	8388.13	9740.68	12747.3	8460.37	12476.3	14629.4	10407.8	13446.9	8944.16	9984.87	9547.48	12339.9	7091.1	15254.5	13779.1	14099.2	14627.3	20183.9	9006.71	13567.5	10304.7	24421.4	6857.23	16138	14569.4	6265.65	12626.8	11110.4	13768.6	22784.5	9907.7	13832.4	16541.3	9909.16	7475.57	8506.36	13715.5	16401.4	18497.1	12202.1	6959.09	13707.8	13170.8	12256.6	14604.3	13390.5	4986.6	17077.7	15110.5	15239.6	14627.6	9624.9	14064.6	9711.4	13167.5	13848.3	16294.3	5444.2	11077.2	13636.1	10474.2	11771.9	8653.61	11851.3	12589.2	5843.6	10229.4	9971.64	10469.3	10604.3	20951	5493.48	13782.4	10773.9	9528.99	11387.9	10512.9	42865.3	8783.25	15565.4	10977.5	13933.1	7432.79	9718.38	9830.55	11573.7	20852.2	9881.31	14487.7	13604.1	10202.8	19540.4	24492.6	9684.86	20931.8	14046.7	11474.9	14178.9	8436.63	15130.8	9716.16	5227.19	6918.38	13842.7	6077.97	15981.3	15063.4	14890.7	23965.8	24292.2	30458.9	22797	24756.7
DCHS1	3174.55	6784.47	3732.22	4944.45	4904.06	4505.83	6851.47	5680.53	4439.36	4918.28	3732.79	5275.6	10375	6469.82	7415.99	4391.68	2988.04	2891.49	5058.48	3629.86	5864.38	3455.18	3783.59	5237.91	1913.89	1349.22	3273.99	4304.8	3200.98	2986.07	3465.95	3156.19	8885.71	2566.18	5027.17	1727.08	2318.9	3068.65	3891.51	5531.8	7333.14	984.788	1620.29	2071.18	2600.2	2254.11	4864.92	2798.43	3131.49	3313.58	2038.39	3569.78	1905.13	1301.42	1676.49	1235.47	590.716	1613.57	1779.17	3447.09	3950.12	732.051	1539.15	1574.3	3003.11	2029.57	3672.18	4472.03	1727.72	2670.61	3447.08	2915.47	1561.62	3271.94	1914.2	1129.67	878.334	3511.39	2964.81	860.512	1152.53	431.228	1660.09	2110.15	2971.97	1966.45	3765.5	2574.93	1852.52	3205.91	418.515	3665.79	4462.93	2845.92	5013.51	3372.46	1368.74	2870.72	1960.48	5154.6	3255.62	3073.23	848.249	2168.18	2561.59	4406.07	4738.81	1517.12	1652.75	2518.45	2748.68	2787.01	6218.36	2754.5	6376.89	4780.92	1254.75	1477.12	958.716	3957.36	4255.2	586.865	3307.82	2876.31	1552.7	425.833	5305.22	1620.63	1255.72	2965.95	683.611	6572.26	1281.46	2832.02	1487.59	3823.63	1997.22	730.424	1681.01	1436.36	1793.51	1076.12	2575.42	1415.11	5396.9	1148.89	930.479	1796.12	1340.12	729.624	625.478	360.944	4326.38	1406.76	658.581	984.76	2004.8	435.118	251.336	2031.17	459.029	4782.78	3407.32	559.785	1339.56	1368.28	3328.69	3471.9	2773.23
NETO1	0	0	3.60902	0	2.00398	0.0309018	8.94032	3.63574	8.37207	0	0.0239775	0	0	0	0.0148545	0	0.0237678	0	25.4172	0	4.40206	1.08752	0	5.44544	0.0111369	8.44128	0.0127707	1.79043	0	2.37555	1.84392	0.171126	0.10099	0.0725742	0	0.940395	7.18149	39.985	8.25642	0	16.0375	19.7347	104.615	3.78114	0.0453878	0.0335117	3.96161	13.8479	124.941	21.8879	0	4.74213	12.3984	25.2265	5.11524	44.6721	33.6804	58.2513	46.4244	0.88035	1.46663	38.33	114.716	9.87626	0	65.3894	144.007	4.43976	135.03	60.8563	27.3357	103.069	134.929	293.483	10.3121	76.2823	102.458	78.5151	163.365	8.43214	4.17403	0.552835	57.4503	10.0307	8.18492	4.49291	1.74819	24.1146	77.4855	88.713	7.13959	0	0	86.039	12.5492	47.6537	0	45.4148	9.98342	3.93344	0	25.2551	56.9089	2.5299	138.731	57.3656	96.2272	0.0740485	17.6945	0	0.00292871	1.14789	1.8529	13.6592	0	0.0194367	0.0424938	0.0387771	192.541	0	0	0.128431	1.16906	1.86125	5.02491	0	0.0306435	57.4744	2.03399	22.0482	0	10.1026	8.44182	0	9.50237	5.87372	0	7.14234	0	21.1867	0.00963614	32.558	63.9985	8.9718	0	2.52826	12.6838	118.676	7.78079	1.7931	71.6297	5.83226	0	0.0933462	0.0669068	122.983	0.191953	0.222416	0.271367	106.273	15.3737	0.0593148	0.0983337	139.251	0.0335148	0.0854423	6.90025	0.081508	0.143154
MSS51	73.5422	78.3821	46.6285	65.592	66.1224	64.18	41.3116	102.211	79.2353	106.075	48.2816	85.5004	48.6041	77.3524	33.9193	91.1031	52.6217	68.6662	36.8211	84.3294	93.2753	128.081	39.9743	83.3764	61.6113	62.0793	56.75	136.637	78.8483	44.9148	46.3983	57.5125	89.9384	22.3337	71.1856	49.9097	73.2057	114.244	91.6675	76.7274	93.5428	102.41	97.4335	98.0542	58.6634	55.0229	59.3014	52.8609	97.9407	116.925	78.7442	42.6531	103.217	21.3351	63.5526	98.9414	56.4172	166.604	62.7501	115.009	91.4327	27.1325	92.3216	90.5458	103.171	52.3337	115.006	47.1559	134.935	81.8043	43.729	65.4878	100.886	66.9335	92.6649	46.2864	41.4435	25.1702	36.3892	84.0458	56.0765	138.305	82.8239	13.0396	35.9445	29.9806	124.265	40.9879	38.2633	130.286	94.6091	53.0863	68.5822	36.7457	35.4725	104.967	100.659	31.92	41.8847	38.8888	18.8783	46.1645	26.6993	27.9315	46.2479	49.6081	25.5102	117.315	37.8095	69.1267	46.317	19.8354	32.9291	228.511	81.5608	39.7461	55.006	80.7192	140.433	81.9998	58.0946	193.717	121.937	29.2655	105.802	32.6178	23.6166	45.1552	64.8648	114.052	31.5425	53.3692	73.2765	36.5827	74.5587	92.4739	75.2232	32.3394	136.458	39.1466	127.799	92.0345	39.602	95.944	73.6837	33.9527	129.56	40.38	0.119813	81.6942	43.6397	3.01447	71.9393	9.88349	55.5855	47.0817	36.6158	33.9196	249.207	28.4945	50.7658	6.91292	22.2966	120.341	12.9865	31.3261	2.34511	28.6989	37.6349
CYB5A	14648.6	10512.9	12764.5	15204.5	14927.6	12976	9090.73	8770.31	15787	10636.6	15600	9652.48	5326.85	13974.6	7354.61	12387.8	20357.2	13792.6	19092.7	14997.4	12399.7	15881.4	19255.7	15574.8	14078.9	13897	15372.7	17003.1	17357.2	12459.8	17348.4	14718.3	8608.96	14339.9	12252.6	15559.2	8230.67	5268.26	9661.88	10700.7	11248.1	31261.1	13086.6	16826.5	21717.7	19648.4	6230.21	15519.4	8031.89	7147.53	15757	10080.8	18058.1	9242.03	42668.3	6759.29	6660.42	13034.1	6348.14	8315.05	17375.7	6219.08	3772.59	25708.9	13078.9	8529.61	4126.21	12150.9	5319.04	5022.97	10093.2	12208.3	4265.22	4801.59	14837.8	11913.9	10431	8306.35	17349.2	54956.4	38546.6	18262.8	4138.01	13404.1	8211.22	4497.11	12951.4	9820.87	4026.55	8108.99	10681.6	11551.1	26398	9274.79	6488.5	12260.7	20927.5	5246.21	25118.5	13286.8	15440	15269.3	19900.9	18429.2	7747.68	11090.4	6510.43	8488.3	6162.12	23291.7	23197.6	35026.6	10200.2	33553.9	11051.8	8955.57	28928.4	9529.05	24055.9	8339.95	17850.3	36690	11207.2	15213.1	15215.9	68380.6	10043.6	4904.79	10046.7	8037	21604.9	4559.76	22108.1	8409.67	15521.9	8519.99	17580.5	23495	18318.3	7230.32	49774.4	18352.6	4622.59	26271.9	15288.8	8046.47	15561.9	2811.48	4741.69	47616	7830.84	9520.41	15582.2	9453.93	20039.4	2899.62	16445.4	44058.8	24331.9	1261.87	42804.1	12169.2	10425.5	8640.58	13597	15172.7	3883.96	6000.03	8060.08
USP54	2871.99	3960.91	2990.07	3764.56	4270.89	2770.16	4244.53	3472.31	4793.27	5149.93	3815.02	2281.22	3254.09	4280.74	5453.44	3806.45	3103.08	4108.65	4766.03	5803.46	3902.94	4202.57	3209.96	4511.8	2964.26	7255.1	3155.26	3812.82	4470.72	3344.84	4495.64	3596.06	2810.7	3260.42	3142.48	3283.29	3006.08	1582.84	3193.16	2901.93	2929.67	4480.49	4395.38	6389.69	3000.76	5228.62	3346.38	3718.24	3087.13	1478.23	2482.8	6308.12	5827.6	4598.22	8939.67	7063.54	2703.48	7349.49	2552.34	4311.6	4242.31	1788.84	2128.42	2581.54	4217.98	3429.88	1313.07	2798.09	2783.83	2267.57	4645.93	3069.83	3137.11	1430.23	3637.9	1983.89	2657.74	2265.72	5041.37	4789.91	4195.75	880.575	2559.79	3945.5	3267.13	1320.24	3605.26	3136.87	1380.1	2638.71	1752.34	1423.23	5363.8	2647.27	2168.27	7536.28	3896.43	3547.05	3647.54	5517.21	3112.82	2491.65	885.92	5002.89	1838.62	3080.17	2604.96	2112.44	2483.48	4467.14	6123.6	7560.88	2115.73	12043.1	2918.25	3297.44	3028.46	2233.11	1202.97	4489.36	5229.78	3754.84	6147.55	4902.22	4515.06	3286.49	3278.57	3970.59	3194.51	2791.77	3690.28	3962.79	6334.44	3153.04	3138.98	2820.43	5738.05	3876.4	1786.1	4162.25	2688.22	1030.52	2872.62	2486.46	4014.81	1791	2081.55	2930.48	1990.39	3106.82	2773.61	4871.61	4770.62	4377.37	4960.06	1587.16	2369.07	1802.26	1600.23	2957.8	1624.09	3207.23	3478.85	1438.22	7318.79	6663.02	2149.05	4601.82	4874.17
RAG1	294.223	314.492	184.86	178.057	236.436	263.342	142.129	186.275	193.335	109.745	169.979	140.87	157.421	216.14	81.5807	210.921	164.369	114.712	137.025	179.699	196.586	120.675	132.915	199.015	51.186	81.6418	160.764	317.504	180.347	98.0342	145.754	149.916	165.551	104.206	130.683	20.1379	119.241	68.5138	183.329	157.723	216.997	48.9626	107.813	78.0368	113.966	86.2986	86.932	66.6555	45.2262	75.7596	111.98	92.4852	85.3601	165.969	44.9568	69.1895	25.4373	92.1622	395.944	60.6687	156.854	15.8626	34.6308	66.3674	124.52	77.2286	88.0044	144.811	34.6701	152.635	136.77	108.532	23.1919	62.0072	156.501	105.438	32.1276	66.2186	113.123	16.8392	61.2745	52.6376	76.2123	49.1446	130.753	162.896	86.3748	122.714	55.838	94.7562	7.14348	165.961	142.249	105.286	122.191	52.9853	107.822	118.678	66.2148	142.457	186.045	61.8498	62.9176	62.9956	60.3703	58.6356	83.425	100.999	71.7201	115.237	145.99	101.116	186.475	50.8618	230.875	97.2354	44.0351	18.597	73.071	233.035	301.859	21.032	99.6086	89.7559	89.2793	72.7028	172.517	97.6849	114.524	40.3978	47.7625	134.384	51.0572	171.812	138.138	126.251	62.6002	31.4315	92.62	34.2197	40.9124	50.3872	58.7765	99.0415	222.068	19.4668	27.0465	185.409	224.953	41.2605	107.183	105.294	278.636	263.201	137.683	95.2833	321.025	18.6729	13.5746	149.406	22.8713	175.378	287.861	40.1602	99.2335	84.1331	75.1255	157.253	100.468
C11orf74	466.408	356.252	431.634	318.615	453.838	457.004	323.197	336.356	404.642	268.818	490.171	377.933	463.238	385.931	311.403	384.209	394.473	337.281	432.534	350.006	586.416	392.935	525.666	294.893	1620.35	244.288	436.044	416.903	510.245	315.18	468.874	462.236	499.382	355.946	531.006	377.279	1466.07	282.669	792.094	334.659	379.56	455.852	708.019	403.566	473.582	300.937	342.95	462.791	197.641	399.907	468.031	258.549	269.449	728.854	505.681	516.099	228.435	439.404	471.167	379.817	348.925	229.017	386.878	476.606	639.192	305.588	509.026	340.452	501.068	293.297	363.733	332.131	293.835	369.122	342.897	399.157	117.06	377.65	335.429	279.495	613.628	2192.19	175.014	359.047	518.486	338.119	330.252	306.903	639.897	329.274	996.429	719.707	316.142	312.341	364.472	215.124	556.866	360.34	275.092	246.959	341.638	287.652	1844.21	405.368	497.468	383.081	375.918	576.519	637.145	407.642	392.67	327.531	379.445	378.426	403.375	310.524	425.585	110.233	690.454	417.248	221.742	911.113	387.13	914.714	660.073	239.454	448.015	343.94	664.845	164.011	386.01	253.666	469.475	265.622	657.278	266.614	470.885	501.072	605.804	339.846	861.974	357.321	259.457	292.777	318.721	387.018	377.768	490.29	787.586	444.212	933.809	1109.75	387.345	712.418	1034.46	519.544	536.146	1227.15	2008.96	801.477	1442.89	397.661	448.444	693.802	418.485	315.996	453.939	659.071	377.717
WDR88	16.7347	15.1014	5.32893	30.9338	27.05	27.0165	22.9399	23.4983	14.812	21.3824	16.4809	37.9016	38.8922	23.9003	23.3088	43.576	27.393	29.5682	24.543	28.1091	16.6964	26.6949	14.9902	25.0924	30.2752	43.4219	18.926	36.2044	27.1878	4.81771	23.2018	36.7053	16.123	21.1465	28.4247	76.831	24.8629	97.1441	35.0278	31.1519	33.8071	39.5502	109.828	28.5396	89.5139	32.3753	110.841	48.2199	76.7252	107.874	61.2841	56.8596	32.8821	54.3536	47.3176	173.241	26.366	81.5289	30.9016	12.8334	33.0365	78.8519	95.8548	47.3381	54.7595	24.8441	54.0027	21.9919	30.825	68.8364	17.2791	28.9849	84.5872	25.587	45.3063	31.2202	59.0269	34.2551	61.9779	58.8216	38.4222	12.5341	91.351	13.0395	16.2802	15.573	74.7643	21.7445	26.8897	37.7242	17.26	17.9913	48.5293	17.8298	47.7396	47.5427	52.3362	27.7294	30.1535	25.8962	21.8384	36.5947	76.4348	25.4853	18.0823	42.8174	55.9511	59.8284	35.2409	38.1169	26.1803	15.4356	15.0358	48.5364	48.5187	2.11443	49.4754	26.2141	35.5726	9.73863	29.7657	36.5581	62.9948	27.3838	35.804	42.5018	24.6782	131.228	21.2891	32.9108	37.2781	64.5146	86.2007	19.6846	58.0765	55.6547	50.17	30.558	17.8026	49.0399	27.6157	47.2242	85.9177	43.6856	31.2979	26.6767	50.3453	44.4971	1.40715	25.6689	4.80803	8.64248	37.9185	2.55459	0.0680119	16.198	10.4452	9.47507	42.9599	123.173	1.03492	9.19117	12.4416	8.46499	34.5294	21.7076	9.1767	9.64002	13.567
ATP9B	1524.89	1506.14	1936.56	2058.94	1919.54	1539.86	2259.76	1795.83	1649.18	2037.27	1480.41	2067.49	2018.81	1920.26	1867.25	1917.09	2377.68	2003.03	1855.9	1711.02	1558.31	1917.64	1720.9	2155.95	1521.29	2690.53	2524.81	1882.89	1892.32	2276.66	1827.22	1584.61	1517.18	2097.87	1913.82	1735.73	1652.99	1557.16	1678.98	1803.4	2010.92	2302.63	1528.02	2678.48	2374.45	2368.4	1858.93	1458.39	1798.52	1436.25	1728.71	1953.1	2042.14	1407.21	2127.24	1141.82	1171.49	1354.94	1474.46	1260.9	1946.65	698.209	1392.7	1380.85	1648.62	1557.38	1204.06	1658.45	1044.53	1432.57	1820.62	1628.01	989.347	1834.81	2019.22	1741.8	1067.87	1850.41	1636.84	9653.14	2938.35	979.694	1397.53	2590.55	1578.6	654.052	2154.53	1433.1	1076.17	1731.85	833.167	968.1	2771.46	1906.75	1364.07	1772.5	1367.16	1283.66	2434.55	1790.64	1773.75	1762.84	679.469	1883.82	1614.16	1496.16	1552.77	622.414	975.367	1664.12	2296.6	2238.6	1891.66	1506.61	1641.87	1929.95	1270.12	854.217	798.127	1912.64	2062.52	2573.5	1635.11	1830.29	1120.31	1981.73	1825.24	1392.93	808.769	1430.49	2161.48	1375.61	1903.54	2618.02	994.672	1967	1803.73	1292.7	1081.45	1308.11	1050.14	1007.75	1195.14	2312.97	2088.78	1147.65	945.675	1223.29	2114.95	1404.25	1825.49	3382.19	1708.5	2105.71	1609.8	988.446	1057.88	937.214	910.04	1080.1	1669.58	1585.97	2101.56	1164.39	2839.71	3012.53	2551.66	1964.21	1862.66
PPFIBP2	1679.45	1552.47	1332.6	1190.18	1461.7	1482.44	1238.79	1795.85	1379.78	779.525	1752.33	1518.55	1527.4	979.999	1356.75	1449.7	1981.03	1558.78	1227.05	1195.73	1062.96	1370.97	1793.86	1429.81	974.178	4868.92	1379.57	2109.93	1467.27	1231.03	1552.39	1033.77	1874.14	2183.36	2026.87	2043.89	2106.37	1493.38	1577.01	1423.11	1573.21	3253.11	2700.46	3561.79	3005.13	2625.1	869.629	2763.96	2304.73	1732.09	2204.63	2113.6	1550.24	1776.97	2984.09	1977.13	1339.89	2517.52	1843.77	1709.72	1503.84	1595.96	2604.32	1839.22	1421.78	1925.7	1550.08	1393.28	1340.35	1801.69	1442.24	1655.14	2464.04	1633.01	5185.48	1357.74	1405.52	2903.34	1402.72	3499.7	3885.27	1199.65	2352.77	1379.02	1985.98	688.417	3384.82	2662.73	1538.26	2667.71	802.736	1280.06	2632.54	2473.32	2813.66	1936.72	1521.66	1452.06	3088.9	1522.23	2998.8	1366.99	1746.38	3456.58	2041.09	1876.95	3531.53	1841.17	2331.32	2284.81	3405.13	1833.12	1755.11	4041.32	1477.34	2166.23	3035	2266.89	1287.59	1499.39	1240.01	3616.45	2667.11	1876.58	1458.8	1469.88	2039.6	2306.28	2997.89	2597	3906.98	1842.3	2454.84	2374.88	1400.62	2103.71	3720.44	1559.89	1763.57	1992.85	1757.72	1067.98	2481.61	6514.69	1971.25	2424.55	1690.18	1392.38	1214.13	1891.62	1916.2	327.259	1508.43	1389.67	1234.88	2318.11	1557.56	2207.76	1329.38	933.214	3512.38	1035.71	1215.96	2964.39	2728.65	3011.4	1451.67	1393.38	1475.78
MOGAT2	1.83446	0	0.852719	1.8494	0.000611749	0.040522	0.0468903	0	0.0184743	1.83278	0.0313371	0	0	0.708068	14.7436	0	10.8819	2.56328	4.09424	0	0.0358114	4.28176	0.999092	0	45.6291	64.922	0.0166005	0	0	4.73994	0	0.240088	0.136984	57.3339	9.96074	36.4722	127.191	5.6842	18.5554	0	0	23.1638	198.903	5.68433	0.0462531	11.9062	3.15096	11.5637	32.3086	14.5637	6.0544	0	2.61003	15.5128	0.106206	214.692	0	8.89113	0	12.8328	0	38.3713	129.823	49.8263	21.3172	70.4658	104.005	0	0	1.994	20.0155	26.1731	94.9438	3.92887	42.2208	685.087	22.8019	57.0167	7.86035	469.083	4.17398	19.5561	7.49603	12.0367	145.468	0.0471191	5.34448	1688.37	7.25516	9.53003	0.295834	7.55681	16.6477	26.0934	0	0	4.7207	14.0012	4.94453	8.03727	4.97377	8.64692	48.8154	2.52879	99.6847	20.3376	0	0.0755235	34.0007	3.06897	60.4088	2.24907	3.7348	3.13236	8.26815	4.20661	6.65316	0.0395087	30.7597	0	0	4.07464	15.8802	38.7313	0	0	0.0312142	4.73908	6.0884	0.347805	4.76218	21.9025	15.2607	3.72161	46.2405	7.37413	26.5581	14.3409	32.6393	83.4802	6.14763	9.66575	8.04299	468.094	1.32283	24.2714	10.273	16.0842	5.23931	7.29677	0.0770515	0.173786	0.689568	0.0952594	9.34511	24.8355	0.196453	0.227833	0.278374	10.4682	1.04279	0.0604703	0.100364	0.41629	0.0341419	26.5036	0.0597383	38.177	0.146301
CYB5R2	450.582	326.856	335.598	460.144	257.476	467.127	277.368	468.404	327.526	447.452	563.623	457.606	376.488	251.915	360.116	552.552	508.401	329.457	281.205	294.635	256.611	371.581	486.69	580.92	755.912	447.861	687.131	474.797	473.99	295.119	650.885	321.931	400.739	469.435	489.993	272.635	570.213	259.828	510.899	361.669	296.543	411.141	168.992	386.44	274.438	268.577	524.314	378.96	302.042	294.899	248.413	280.321	280.136	433.813	483.215	287.33	737.389	445.692	186.428	340.276	512.108	1638.35	305.6	247.384	532.152	750.483	387.019	208.633	158.012	467.88	289.887	567.021	440.408	224.423	248.166	296.955	60.094	440.352	525.289	618.811	328.11	494.095	383.024	279.816	683.876	289.342	320.364	280.418	358.723	345.372	108.724	329.017	338.756	308.771	441.58	173.19	474.802	265.122	124.07	258.629	315.319	264.993	716.646	344.861	326.991	238.89	526.101	204.387	348.174	239.925	321.184	472.552	378.513	382.503	248.002	253.022	405.776	137.502	263.471	446.808	265.382	460.207	504.98	512.152	350.809	387.497	361.2	1491.25	548.293	374.49	376.305	356.648	407.285	162.362	400.383	256.115	231.844	214.963	454.737	742.874	359.932	179.007	757.132	304.36	299.777	385.773	230.768	761.513	310.573	586.52	432.228	25.4844	434.84	185.545	213.007	581.297	600.054	1009.67	932.029	215.349	798.325	246.147	262.471	889.24	249.168	287.153	224.171	243.217	119.365
SERPINB7	1.82619	0	1.74179	2.77791	0.000794206	0.0536588	0.0622896	0	0.0241968	0	0.0413069	11.6445	2.91349	1.491	0.0253266	1.9754	2.24136	1.6714	2.05679	1.627	0.04731	0.0289992	5.99584	0	964.253	1.54068	2.12779	0	18.0883	4.81916	3.67498	15.1684	4.59881	44.4964	3.26291	0	331.617	5.6842	551.695	1.60638	1.51348	37.8205	2.09217	0	33.2221	4.3568	3.15087	2.37347	12.8916	20.0475	3.432	0	21.2969	1.92586	10.0982	8.54845	1.77468	0	0	47.8255	0	0.0554576	96.6879	4.88856	55.5446	458.307	105.005	0	28.8957	0	10.8918	353.254	27.5298	13.7725	12.3722	15.1009	0.015549	0.0610545	21.6338	6.332	0.0166553	0.570808	0	2.00735	106.263	20.0025	8.94413	4.92397	14.4903	4.71123	17.2668	11.3503	1.58988	89.7253	2.35289	0	4.72065	5.72895	0	6.66837	0	0	0.16987	6.16533	140.409	0.0549167	3.91608	0.0754486	117.721	4.65522	10.0722	6.64875	1.85327	1.52034	66.1881	35.5564	8.85233	0.0394716	5.74846	11.3792	4.46088	31.3798	7.83977	391.696	5.02425	0	135.966	0	2.03391	7.71622	0	1.46267	8.4384	5.59818	254.996	0	70.6271	0	0	16.2492	6.14763	34.145	0	0.195711	2.7741	0.0905397	0	1228.16	20.4849	91.8638	0.0769749	0.173589	0	0.0951622	286.042	27.2989	0.196224	0.227556	0.278016	5.31313	1.04031	0.0604116	0.100261	0.415672	0.0341101	0.0870854	0.0596804	107.009	0.146141
KIAA0355	4659.45	5447.51	5286.53	3992.29	4511.33	4054.47	5856.83	5339.62	4063.25	4084.76	4357.83	5036.59	6812.65	5166.73	6347.34	4958.1	4062.91	5398.82	3638.18	4501.16	5624.47	4027.47	3899.52	4684.8	2068.42	2655.26	3968.49	4535.42	3673.16	2609.58	3489.16	3662.68	5947.66	2277.05	4678.68	2020.84	3235.08	2386.19	4170.66	4537.68	4636.87	2157.19	2562.6	3190.55	2864.65	2509.72	4092.64	2754.81	2942.11	3080.72	2922.89	3728.17	4523.7	1884.7	3088.78	5499.29	2479.57	2293.75	2334.04	2856.61	4229.76	1351.23	3723.6	1858.29	3616.9	2280.27	2641.13	5171.38	1405.87	3801.9	3522.73	2676.87	1590.05	2580.93	2822.38	1666.51	1503.92	2961.57	2390.34	1877.53	2376.67	963.31	2319.81	2270.62	3106.23	1998.6	2967.18	2582.17	2048.94	2989.79	704.587	2827.55	3702.45	2879.07	2667.83	3316.49	2507.46	2488.51	2474.74	3815.48	4441.13	2791.59	1028.17	2494.86	2780.84	3254.76	4429.62	2531.59	2514.86	3193.19	2876.55	3098.03	4062.05	3094.97	5036.26	3762.66	1629.72	1927.65	1115.46	5330.61	4819.78	1001.45	2857.64	2422.74	2097.29	1169.81	4273.14	2724.56	2129.34	3078.71	2088.4	5003.13	2185.54	3368.95	2033.68	3915.26	2704.01	1774.88	1979.23	2362.98	1791.47	1620.75	4559.9	1751.36	4210.43	1131.97	2023.26	1639.95	3596.19	1714.46	1882.08	2395.94	4663.16	3813.7	2292.61	1114.64	2683.66	1099.55	515.518	4875.25	1109.44	4941.18	4139.03	1138.78	2438.56	2382.07	3282.07	3642.36	3239.22
SERPINB8	818.288	876.408	1414.29	1256.72	712.316	778.97	2244.79	890.658	867.393	2768.53	750.101	1282.46	1341.05	1123.58	2574.69	1133.82	1118.74	1343.18	959.143	1591.83	1107.37	686.577	880.44	967.232	1861.65	907.121	1400.58	791.29	1086.62	3241.85	887.591	1508.55	686.867	814.843	828.31	709.448	958.737	819.501	538.729	809.348	1060.66	564.195	891.522	837.604	927.232	819.689	850.994	544.362	943.131	1179.71	1019.2	995.454	1382.21	620.137	636.525	604.441	374.986	696.244	913.239	1197.47	905.149	729.761	1247.99	1052.07	740.604	1514.54	858.043	752.612	970.34	1041.51	2367.75	1165.82	655.82	1331.81	657.982	1280.24	983.964	863.623	990.565	763.838	852.447	376.748	577.816	3210.35	758.083	569.796	939.554	839.897	938.665	714.858	794.071	807.863	784.613	1184.01	1044.75	1213.4	1072.69	1061.35	1328.86	637.157	861.957	738.406	684.971	785.277	974.396	628.692	940.297	342.957	646.074	1348.69	677.606	513.267	930.286	333.089	723.167	906.434	410.219	916.368	1225.11	1149.4	959.317	532.064	1019.2	769.144	770.783	1372.71	882.083	641.105	914.167	625.49	992.716	1371.8	473.686	1483.15	906.39	1080.42	942.589	1277.46	977.175	703.456	575.69	1273.25	753.367	461.667	769.624	614.379	713.255	1350.43	2028.18	753.512	1587.49	3009.75	1476.16	1760.32	1041.55	780.594	690.711	854.408	875.188	929.239	1254.19	1402.47	917.78	886.578	1145.39	1593.92	1219.52	787.879	1994.9
TUB	610.712	599.441	602.152	499.497	573.058	479.531	474.442	604.948	358.168	432.554	665.612	657.753	785.856	525.504	360.124	457.486	487.607	485.959	283.252	489.698	488.717	565.897	612.61	444.612	1017.98	478.076	277.407	494.678	524.731	273.897	479.077	508.528	1014.41	391.042	479.921	501.136	2032.43	299.805	1174.21	497.44	474.718	478.238	379.42	701.525	401.663	560.815	573.894	600.527	291.876	328.683	297.409	537.032	534.561	305.697	628.885	527.794	615.371	279.188	167.322	407.42	527.059	71.1287	262.401	232.427	915.328	236.039	645.032	495.19	221.611	299.283	360.093	300.32	217.123	400.623	632.22	92.5661	72.523	921.637	433.802	300.503	546.138	100.109	186.31	398.161	1110.79	61.028	1085.5	179.385	529.286	330.091	7.11253	700.752	587.273	408.108	355.589	285.06	423.26	269.277	297.757	454.494	297.001	161.222	114.595	327.943	666.56	317.741	418.127	172.695	591.879	426.743	563.83	348.401	598.868	699.635	858.462	767.35	193.587	125.504	270.201	625.58	439.105	190.498	880.408	1394.81	575.944	142.971	858.431	58.8386	306.078	367.293	331.668	277.253	639.11	356.687	647.666	392.154	625.343	357.12	298.923	423.232	333.349	117.123	426.01	519.638	588.095	102.906	99.7332	92.936	290.237	231.256	300.381	867.034	624.652	501.412	815.762	353.833	410.904	98.2885	41.6436	68.4712	22.8188	460.293	373.306	139.349	220.055	259.544	689.343	953.294	392.407
RIC3	250.406	342.014	175.841	413.291	441.816	400.713	253.297	394.255	452.166	411.178	219.353	382.796	152.015	295.811	272.212	339.649	296.959	387.74	376.293	382.405	382.076	602.159	418.734	444.65	381.104	487.144	178.642	522.761	396.049	217.234	374.17	319.986	341.211	134.707	218.567	128.625	185.426	321.719	372.869	453.688	303.864	208.119	615.722	603.522	215.785	394.706	223.489	127.531	102.496	376.216	451.502	226.376	682.365	273.679	1414.91	177.729	102.815	405.461	122.755	139.761	426.307	30.5248	87.1223	179.301	448.961	133.011	391.02	332.953	94.4134	191.541	262.556	200.21	102.489	93.5038	483.932	442.129	280.689	215.647	196.731	709.106	1472.11	59.8997	185.379	67.1975	234.962	45.5095	1201.84	65.0894	59.9778	252.207	19.0007	151.692	201.556	95.9067	51.3289	97.6945	616.662	94.0516	353.217	345.053	178.458	192.637	72.7492	170.671	151.399	74.4263	141.331	483.639	108.212	682.188	318.161	59.4013	112.021	372.878	352.911	139.068	63.8361	15.3218	162.499	443.626	433.895	273.802	518.588	179.515	658.55	1064.21	190.798	11.2035	145.948	180.195	434.015	162.547	95.3549	172.697	213.246	299.041	177.793	160.091	155.64	330.949	235.184	94.3348	47.7656	32.2844	348.062	116.19	160.478	207.079	119.751	299.214	124.923	923.885	183.355	207.457	273.125	100.318	303.008	141.083	119.192	23.3593	285.968	107.167	251.33	48.156	14.063	128.623	54.6852	169.316	167.509
LMO1	0	1.77304	1.78727	1.87092	0.000409896	0.0265781	0.0306527	0	0.0122597	0	0.0206536	0	0	1.57014	3.16087	0	0.0204739	1.72741	0.00495381	3.46316	2.21841	2.13497	0	0	12.3835	2.47047	0.0110273	0	0	0.0373989	1.85277	0.143037	21.7756	2.41995	0	9.60097	11.7688	47.796	0.0111667	1.6098	0	13.8203	0.0136067	0	0.0391674	3.26953	72.9104	6.92013	0	1.78424	0	1.25425	1.72535	1.92689	0.088693	2.15837	0	0	42.1668	3.64519	3.05578	12.3721	58.4272	0	0	0.791148	4.00022	1.40653	25.1121	0	1.78075	0	34.8514	13.7871	4.13038	16.0894	0.0132745	0.051572	0	0.0187718	0.0142152	9.46736	3.74006	4.01286	4.68546	7.77417	3.55747	0.073831	6.21129	4.74911	3.66374	19.0131	6.6553	4.79543	7.57966	0	0	0.135029	1.59931	2.58942	0	24.6111	7.0504	0.0761877	5.21927	2.31201	10.7991	156.574	5.11176	1.48887	6.04289	0.0364489	6.57767	1.52388	17.0929	10.4506	2.24583	5.48245	1.90487	1.55163	0	55.7948	0.510869	56.9911	3.76742	11.4803	21.3502	51.7918	0.00502313	0.2753	0	0	1.6322	0	4.01696	0	3.03668	10.808	8.54901	0	6.14105	0	0	5.94703	0	0.0759589	0	39.4629	0.0981358	0	0.0647808	9.81204	0	0.0797522	0.0574779	31.6115	1.6672	9.19777	22.2949	15.3063	0.72078	2.3432	0.0839268	0.324762	0.0289939	0.0731189	0.0504275	9.53325	0.121062
IDH3A	948.627	1246.07	1336.21	1379.5	1254.32	1315.84	1331.58	1085.99	1131.51	1660.53	784.093	1236.8	1258.13	1294.26	1172.46	1247.69	1343.35	1177.11	1299.64	1405.29	1281.73	1045.32	1169.26	1357.21	1860.6	1426.97	1361.7	1159.39	1160.03	1778.57	1092.79	1078.03	1117.92	1096.96	970.696	1333.48	1455.76	1316.36	1189.71	1162.64	1131.57	1132.79	786.827	1347.8	1096.52	1144.31	1099.73	1175.88	833.191	950.496	1353.42	1455.41	1174.93	1372.29	898.049	989.638	1200.65	713.242	1422.65	1484.43	1234.48	690.299	1397.84	1081.11	1183.15	1451.83	986.05	1201.38	787.248	948.728	1362.97	1553.18	941.11	1393.82	1337.56	1043.58	1392.04	1058.7	1152.87	1333.27	1016.5	745.469	1265.79	1700.96	1080.95	949.979	814.439	907.288	1001.73	784.737	838.123	921.647	933.515	1191.13	727.124	1119.68	988.155	1042.08	1198.79	913.732	912.431	1062.75	1209.29	1024.82	1130.81	1016.22	913.794	504.987	1024.31	1080.79	1016.91	1408.88	833.292	1068.29	1076.06	1259.8	1142.54	1474.88	1045.28	1215.79	904.965	1036.53	992.397	1114.99	700.956	2189.53	1022.49	2754.73	1279.02	892.56	1567.01	866.508	987.531	1153.64	1110.06	1030.04	771.725	1112.8	1069.82	1170.88	1259.75	1437.69	1034.23	532.996	848.409	647.037	1071.15	1606.92	1271.27	1324.43	1121.22	2712.51	1253.92	1573.75	1422.27	664.355	689.287	932.512	394.959	1181.82	1186.84	904.661	878.391	1021.43	844.507	1139.97	954.504	938.053	1016.42
WDR72	123.813	19.5329	7.12385	100.262	61.1137	51.8397	32.1672	142.88	126.78	99.5219	76.7961	74.7997	209.33	66.9012	259.425	6.92639	87.6858	21.6598	71.5863	20.3558	15.6122	21.3931	86.9445	147.028	60.5787	1265.55	65.1649	94.0296	253.854	40.2244	46.3866	122.083	87.2415	124.147	128.098	72.9422	37.8848	303.659	34.0088	27.7326	11.1779	575.762	276.768	186.559	68.6552	36.7143	154.404	212.42	44.2967	58.3904	86.5538	305.844	139.614	7.74839	189.313	292.595	770.419	249.727	67.2648	5.47692	118.887	81.2662	74.4295	141.952	249.861	60.023	76.0038	79.8771	95.3808	125.698	209.695	525.961	2762.16	27.5525	166.813	378.615	51.8071	52.5547	67.8656	178.614	103.845	0.606593	6.55702	74.2177	37.1237	826.477	131.367	1032.46	16.5592	3.11546	0.309452	39.7954	438.573	14.2954	12.5251	69.7412	123.865	1060.56	21.7198	57.328	289.921	34.8	120.082	95.6711	98.8356	120.588	105.997	72.8866	409.383	184.369	287.953	221.977	90.367	764.123	18.1069	73.2059	38.5444	6.59277	3.82723	76.9754	21.2869	0.136095	1369.59	299.57	165.61	101.302	32.1944	0	460.102	18.6326	12.8727	128.783	211.332	65.6764	152.511	298.428	26.5167	3.54826	71.5236	16.2393	45.0037	198.643	64.2212	195.05	55.3002	9.78645	11.0734	20.9279	79.0289	196.417	193.146	8.63543	237.237	44.0439	71.8301	3.82935	0.204462	61.521	20.1804	422.327	15.7054	16.0284	113.415	0.438133	17.3005	50.5622	460.522	7.25191	240.943
CRABP1	0	0	0	0	4.00677	0.0298425	0.0344443	1.79288	0.0137277	0	4.34595	0	0	0	2.12411	5.94975	4.3429	0	0.00553922	0	2.22999	2.14191	0	1.77564	12.4084	20.6032	4.18354	0	0	0.0420788	5.62608	0.164091	0.0971745	0.0730703	0	130.676	531.783	373.655	28.8476	4.97204	1.51257	56.8414	0.0157672	0	0.0456855	0.0337275	32.49	53.9066	10.1207	7.25689	1.68531	5.44233	0	5.80673	7.60623	23.4312	96.6427	3.52282	0	1.79798	20.4018	20.3502	110.395	3.22965	1.48008	3.35754	12.0006	0.646329	0	181.576	10.894	16.8131	69.0682	7.86616	2.0748	6.4967	16.5879	0.060347	165.323	2.12763	0.016475	24.0675	9.37949	19.0567	48.5624	0.0465401	8.94565	4.92385	185.921	6.31738	10.5159	549.929	0	11.9216	6.16049	0	0	16.7299	0	3.93346	1.32689	0	25.2186	0.0897196	19.3434	13.5812	19.6232	4.79183	10.1893	0	8.05845	0.0424849	58.4114	12.8436	15.3241	10.4787	4.45296	0.0390289	9.5957	0	0	0.129381	5.16624	24.5512	0	207.006	8.61298	367.944	4.0613	181.709	1.52529	7.73882	18.6847	2.78336	15.7351	4.37089	1.45642	0	9.22428	45.7958	218.69	9.6694	71.5333	11.8766	4.2284	0.0894448	0	0	12.8611	0	11.868	0.171244	3.0494	14.7441	18.5813	0.101192	14.7839	3.34247	62.3091	25.8538	1.01136	22.833	0.0990315	51.2138	0.0337307	0.0860374	9.17479	7.25594	0.144235
PLD4	383.543	646.688	323.929	423.59	445.823	683.185	468.686	462.072	531.404	617.715	334.483	347.813	541.635	321.317	611.099	407.975	399.948	155.549	396.746	245.225	402.081	432.434	340.783	282.343	287.148	503.457	276.352	355.397	351.618	465.015	656.456	493.585	466.009	812.477	626.45	872.665	499.5	674.825	504.736	1295.93	617.324	805.08	311.013	736.712	1359.79	677.325	354.3	443.311	977.326	2050.9	479.372	405.063	405.53	293.075	233.041	978.978	161.977	632.707	1714.71	406.475	222.04	450.069	1118.47	1147.61	498.717	620.692	1172.06	918	1057.07	462.891	317.218	1217.3	779.959	478.382	269.795	1509.35	694.994	1232.02	1189.28	828.968	363.422	608.2	1558.52	1266.69	867.989	701.68	516.544	682.276	277.068	879.588	472.562	1061.06	923.522	836.282	766.024	944.291	241.307	423.878	1410.3	765.917	913.97	443.708	783.916	1167.48	2437.92	1350.73	466.216	677.546	1790.62	785.956	673.578	896.766	549.87	411.552	685.237	1003.65	1270.05	447.308	619.273	450.825	478.811	637.615	849.998	737.968	847.163	1436.54	849.921	60.4573	1120.91	952.26	943.268	1320	925.364	805.389	1000.36	1373.58	1177.75	1133.53	1020.05	642.185	2388.57	492.445	1084.36	620.244	725.875	1402.6	853.896	440.064	154.136	1019.72	566.547	109.709	772.406	258.762	151.694	734.804	906.173	461.056	1147.31	193.48	629.789	494.522	551.959	678.413	1480.76	756.796	593.886	724.696	964.105
ZMAT1	910.471	1222.95	668.524	1077.74	1202.22	544.845	818.222	1276.83	1411.44	1123.76	543.944	1121.19	610.733	752.75	1047.48	596.117	573.094	940.653	629.889	1109.76	807.486	1259.9	876.442	1014.77	648.411	934.952	756.514	972.196	994.196	378.948	1156.88	992.825	1544.4	140.582	730.333	1640.73	576.225	264.579	1037.25	1114.65	930.928	1223.19	999.32	1276.44	522.287	813.202	845.346	314.711	1778.3	1269.23	736.618	808.994	1329.77	1001.56	1579.01	690.62	150.143	4231.9	482.062	1065.97	1365.41	1225.91	662.053	515.598	1445.81	314.157	859.043	975.173	1071.53	809.063	508.686	524.875	1609.22	341.558	898.916	1627.67	370.814	361.705	580.367	1210.33	998.831	194.703	504.413	262.767	359.999	225.079	2438.24	293.694	187.131	2173.24	156.133	548.998	603.925	241.401	696.665	1650.54	1198.32	160.317	1663.73	719.374	403.811	356.519	230.358	363.068	397.565	608.397	473.087	578.923	573.161	1296.31	664.516	193.476	265.498	2307.68	994.627	396.255	541.058	39.3215	635.623	1914.55	866.02	255.7	1811.48	363.765	1234.1	1093.12	241.189	56.4196	498.641	937.667	790.77	681.906	1337.86	583.848	581.195	685.177	910.511	1275.7	572.239	335.734	745.422	318.211	395.081	669.692	710.565	137.976	631.796	439.26	398.428	703.96	660.741	807.043	789.027	288.036	427.101	389.755	326.569	329.43	568.158	359.703	101.562	319.081	357.354	266.251	236.24	430.12	178.687	225.372	182.308
XRRA1	658.183	241.321	883.056	945.614	685.265	560.579	963.676	276.654	658.194	838.175	492.393	489.66	909.066	603.645	829.288	281.221	999.249	918.966	780.191	563.788	262.177	580.855	884.437	877.64	545.039	1230.14	527.462	629.432	223.803	218.442	627.636	770.885	547.403	666.165	636.503	419.514	1099.17	1406.81	711.769	531.946	888.994	375.815	1256.4	1168.87	738.029	723.697	1217.69	1001.3	925.593	302.184	872.233	981.49	934.799	1161.7	972.687	354.382	482.41	1306.69	1147.05	558.237	954.043	1286.82	788.218	731.523	436.061	351.935	802.04	746.549	1159.22	923.788	524.183	469.667	717.036	290.371	466.462	365.824	937.35	825.958	212.466	694.491	601.184	362.51	730.29	784.286	859.887	1089.59	604.75	349.038	1410.04	510.009	829.488	516.755	1505.02	383.328	608.81	1109.3	687.994	723.266	543.555	1229.5	378.921	868.345	1062.75	683.637	774.4	909.166	371.007	834.857	1025.48	857.499	1553.55	760.506	912.406	1332.07	905.309	668.069	741.178	321.862	767.369	644.335	815.5	1101.59	705.495	644.416	261.333	1378.49	1175.71	1452.06	838.155	619.956	1081.99	275.646	1569.66	412.995	673.029	316.935	629.92	1001.28	462.421	790.107	446.852	915.032	1209.76	1385.52	300.44	678.435	725.265	1875.72	403.523	773.717	890.363	506.829	931.359	278.28	889.944	499.83	652.794	266.685	677.083	827.406	718.903	590.213	970.694	765.571	1391.25	707.555	592.748	1157.25	857.016
TRIM66	248.537	415.049	300.591	752.575	587.084	444.625	363.294	607.683	585.281	584.217	427.678	613.065	469.326	409.863	372.826	345.589	292.589	550.331	398.792	378.971	324.352	341.691	482.693	468.836	173.346	437.227	235.378	739.83	498.461	218.427	483.731	292.409	689.375	249.426	257.906	771.892	406.176	398.804	474.851	576.728	485.21	787.138	598.134	798.628	545.467	707.461	532.433	298.607	399.047	555.171	375.293	830.997	537.236	209.614	485.719	257.54	169.265	638.148	329.257	337.514	504.213	374.47	692.645	450.885	616.236	325.353	327.016	389.256	335.323	442.939	302.65	465.016	405.917	289.39	502.486	268.988	237.201	367.368	341.333	612.512	524.333	220.546	415.023	423.234	347.229	283.804	862.266	448.809	236.747	594.487	129.03	267.376	778.922	384.452	565.098	927.84	483.647	247.2	432.028	520.951	625.021	373.995	103.438	327.937	453.853	381.939	496.653	291.256	356.976	324.191	610.143	357.188	230.665	990.122	497.66	289.612	248.56	176.771	380.796	354.945	709.315	283.018	587.95	374.176	613.823	659.024	310.836	363.349	277.7	735.519	399.827	699.345	637.416	489.061	331.983	526.723	702.97	519.087	351.898	380.735	265.864	376.073	508.96	316.01	570.592	135.55	316.263	375.387	135.039	316.627	113.162	193.881	544.776	136.76	180.613	363.717	354.119	112.062	340.277	259.152	76.5393	232.481	220.608	107.638	266.424	330.387	179.814	231.306	425.848
RNF169	924.427	1044.77	1169.3	1116.15	1249.31	918.526	1266.25	1140.26	1385.04	1741.48	541.756	998.764	1180.55	1256	1319.67	1079.35	1003.69	1322.33	1228.06	1173.62	857.475	935.342	952.394	1075.72	820.689	1454.79	996.069	1232.66	1021.37	1464.64	828.172	776.772	1040.96	950.632	922.123	1367.09	1204.29	1223.08	1068.16	1119.65	1157.39	1254.1	1614.04	2232.1	1230.38	1376.17	1120.07	1093.2	1207.33	885.669	1203.81	1339.74	1357.29	1033.58	1164.51	1061.99	851.085	1184.93	1494.52	1627	1234.5	592.178	1280.16	689.972	1099.09	1261.22	908.046	1529.06	541.526	1013.57	987.337	1275.29	948.876	1146.75	1500.25	1014.53	1325.75	1005.07	865.635	1113.69	1281.25	308.21	1187.68	1430.17	1187.4	802.558	1165.46	835.092	947.971	732.527	768.716	439.943	1292.44	955.767	713.776	1355.31	638.065	1007.56	770.907	1037	1125.44	1525.75	668.249	823.995	953.901	1059.02	964.835	702.225	705.138	1430.55	1120.61	1027.55	894.502	1381.34	1175.92	855.209	408.021	499.675	308.659	1912.78	1169.73	210.08	999.779	926.949	751.202	884.543	1166.09	2039.17	744.917	865.266	1006.5	1128.19	1115.37	1482.21	840.087	1372.74	1075.81	586.501	365.064	1332.7	487.755	605.599	1114.42	516.975	1047.64	251.644	595.013	973.313	1402.28	668.146	560.678	1444.13	973.22	1087.03	1301.91	494.904	480.992	295.783	424.66	668.977	433.806	810.098	999.078	833.116	1363.24	1578.32	1032.98	1368.24	1432.72
RPL27A	56206.7	30663.1	38861.5	30986.2	38143.4	42029.1	34909.7	37606.1	31843.5	33981.4	62794.6	33395.6	34478.8	34141.5	37984.6	39732.1	44299.6	34925.3	43981.2	35918.2	39374.8	42373.8	44286.8	34719.2	53990.3	40462.6	47788.8	33743	37321.8	36386.8	41011.3	44670.7	30013.3	44346.1	55007.3	41528.8	45936	41220.2	37922.3	30703.3	34660.8	48809.5	55817.3	56860.6	63877.5	44537.4	36440.5	48965.2	44794	57147.7	56415.1	33951.1	37253.7	61563.5	49700.8	40075.7	46193.6	41928.7	44423.6	36167.5	32948.7	74219.9	32021.9	88132.9	37521.4	43014	48600.4	34851.5	57860.2	38967.7	38332.4	48497.2	36753.5	50464	47804.4	32741.2	38235.7	47196.8	38186.5	44488.9	70270.8	604335	34660.9	59621.8	30005.8	44203.5	27408.4	38184.7	50986.5	54363.3	154224	52758.3	37528.5	52304.4	56543.3	28769.6	106891	56665.5	55537.9	34865.5	43147.7	60404.9	109774	47851.7	53443.2	43389	32549.3	76437.5	56322.6	92797.7	46786.9	41109.6	45910.1	41301.2	38875.6	38579.1	74131.8	87032	184131	26796.5	33325	178486	51797.6	34138.7	106837	110245	37889.5	15937.2	61599.8	33628.1	92722.8	36091.6	49699.9	47021.6	70629.3	41262.3	54740.4	69943.4	230853	41744.1	196078	133591	43361	58153.2	39819.6	75236.2	90733.2	55311.9	29706.6	109440	29474.1	30622.8	45412.8	34666.7	24680.2	72319	98981.2	230601	591863	27558	337866	51617.3	19670.8	61040.6	12729.9	17744.6	15981.6	15216.9	22717.7
ST5	3747.11	3195.8	3054.7	3371.89	3206.92	2968.26	3244.15	3318.6	3212.78	5319.25	4350.12	2718.43	3152.18	3499.23	2766.46	3120.22	4046.45	3236.66	4168.87	2863.34	2487.96	3292.87	2677.3	3405.57	4290.27	5368.78	2691.9	3289.19	3644.18	3117.04	3553.24	3100.57	2502.93	4798.7	3317.51	4434.36	5226.91	2372.85	3616.51	4296.45	3528.5	5606.41	6209.51	4213.76	4949.23	4172.79	5493.91	5967.74	3807.64	3073.39	2830.99	6090.67	3941.04	3491.84	4644.4	3492.44	1710.36	4178.54	4297	7528.78	3367.77	11012.2	5176.43	3877.75	3918.16	5207.95	3081.15	3105.85	5678.49	1819.64	2775.11	4569.68	4460.06	3198.11	5273.04	12377.5	1709	5454.23	2707.08	5238.55	6811.2	1736.66	4565.3	6506.96	5590.97	3357.58	3949.93	4455.6	4587.87	4281.44	3311.27	4974.3	4168.33	4504.3	6526.97	5691.51	3238.11	3268.35	5192.82	4451.96	4612.22	4795.94	5332.28	3963.68	3784.74	4264.22	4706.4	4897.56	3705.04	3836.86	4879.15	5661.93	5413.22	5589.08	4130.02	4405.64	3766.32	4357.07	3600.3	3906.4	4137.97	4333.73	4223.24	5690.26	3200.76	2069.11	4169.22	3750.09	4613.4	4623.58	5601.15	4834.85	5689.34	5180.62	3093.36	4359.95	4083.05	4455.73	3777.13	3797.78	3526.69	4027.21	4185.03	5681.47	4576.55	5930.14	3544.95	9016.68	1961.14	2919.57	6842.57	6338.3	3710.3	2308.36	2276.44	7019.78	4783	2455.99	5116.73	7351.02	3278.66	4285.03	3646.42	6541.78	7800.92	5041.53	4294.59	4704.37	3555.35
CDYL2	342.565	494.312	597.654	728.18	576.064	339.986	988.86	707.134	722.629	508.837	390.418	566.419	1073.47	598.076	723.378	394.109	525.959	795.506	894.709	371.28	533.146	666.26	475.697	462.536	244.346	949.764	604.154	534.468	531.068	717.568	519.928	419.95	606.856	395.767	632.329	323.51	433.382	600.585	392.461	424.865	666.518	666.592	1286.45	627.25	401.691	1357.79	938.045	1063.28	556.997	630.01	745.376	490.63	601.233	776.398	920.355	811.915	398.662	451.02	442.948	273.112	608.139	736.496	956.755	376.08	508.25	621.564	1047.05	819.733	953.008	618.519	715.662	805.592	874.798	882.954	742.407	769.228	865.881	620.629	770.222	398.218	1237.62	412.063	719.002	1635.76	548.608	1274.66	959.391	820.59	865.26	531.715	169.671	469.346	428.233	740.468	754.613	556.981	384.571	757.712	414.354	507.119	578.024	817.788	265.217	750.142	849.98	655.702	569.279	358.207	378.401	527.636	360.452	851.698	693.007	507.817	349.894	681.655	151.809	172.414	350.012	382.779	758.902	227.019	663.381	602.843	524.25	2081.82	679.514	1446.46	526.004	1542.07	841.892	972.689	754.94	876.743	385.085	1218.82	767.098	347.202	612.748	735.372	324.151	545.383	552.679	692.945	543.456	1298.58	1255.83	1127.97	968.338	400.138	1046.94	1384.94	514.628	753.968	685.125	480.028	603.243	213.105	401.483	516.882	248.009	300.852	498.983	828.831	270.75	1564.96	940.791	678.201	1530.19
TMEM130	623.732	382.953	485.456	828.456	414.767	606.725	1218.03	1353.75	412.051	132.057	1810.3	1472.92	727.956	235.939	973.32	270.329	638.813	505.068	481.621	439.418	410.995	1295.1	1157.26	571.907	209.892	437.177	229.079	1031.02	750.407	275.087	862.558	469.876	637.373	607.669	974.879	3995.73	278.746	361.663	359.504	1170.22	1125.12	1253.22	1716.68	1334.47	1284.61	1131.37	248.617	1607.6	3369.02	1291.09	503.855	3595.53	441.099	210.581	1061.19	2856	151.054	1995.81	371.072	1097.2	1134.4	38.4137	722.98	990.584	762.79	172.486	2125.11	793.731	556.943	995.615	619.902	761.59	805.783	143.704	569.432	109.779	402.925	5404.65	745.623	3047.87	611.573	208.912	1256.38	1251.65	601.875	133.078	1228.45	889.248	8021.82	1204.1	35.9062	2332.64	1789.37	508.716	951.771	336.022	1665.82	559.146	1096.42	750.095	1132.72	165.574	72.7453	908.694	820.618	4704.31	420.082	246.68	3916.77	1657.84	427.911	4259.38	4435.07	1701.61	271.138	2285.37	7723.31	51.3207	297.119	287.654	471.899	156.626	2241.32	927.889	676.162	1038.24	1078.22	138.784	651.678	531.084	320.259	540.42	5395.93	765.947	380.215	990.201	3791.31	2044.87	678.882	2337.03	1419.26	407.753	1295.94	320.507	358.068	429.396	234.727	185.172	107.048	959.107	123.763	330.059	678.261	266.088	115.817	90.4316	379.042	147.283	58.1379	131.62	122.993	572.008	592.64	2202.43	1054.81	1945.87	1234.34	1481.48	557.218
PRTG	497.118	1005.66	423.537	835.029	932.721	598.831	217.803	596.801	778.616	605.596	339.979	692.728	511.126	693.806	307.173	619.886	786.697	604.208	750.536	539.949	449.855	523.197	692.559	545.023	215.111	402.04	290.016	1098.89	438.617	184.216	728.857	443.946	727.254	200.275	523.473	1067.6	126.435	587.275	420.266	782.485	692.397	1461.67	402.227	1614.43	520.04	963.043	430.767	175.77	281.71	199.92	607.171	250.839	704.469	584.243	885.35	114.961	427.813	741.07	175.508	431.33	696.486	64.3613	60.8709	683.441	437.704	249.775	258.013	607.969	492.397	356.147	278.026	239.495	131.786	319.904	872.126	23.7093	402.914	337.727	242.962	1131.49	1098.47	156.831	86.5479	92.2706	244.264	805.793	492.276	398.315	162.32	350.973	17.289	225.649	868.42	175.158	323.738	3031.03	472.35	196.175	828.098	802.413	551.757	318.174	30.9016	569.845	177.074	174.691	303.284	1529.58	193.674	782.111	794.394	302.256	383.214	3168.17	570.055	418.199	134.213	502.908	162.493	533.707	784.272	430.291	855.584	164.385	257.458	709.693	265.831	117.789	285.809	205.773	170.221	276.46	228.287	444.929	262.892	469.558	672.351	259.043	292.683	63.6278	385.497	126.891	302.633	294.222	863.266	29.1362	80.5612	41.9656	589.157	692.985	441.676	662.363	271.885	774.594	1079.56	21.1546	285.731	258.972	54.8567	524.529	229.971	348.676	500.152	24.3231	846.589	967.998	273.089	424.343	217.095
CENPN	135.891	178.997	240.49	269.902	184.341	135.127	405.584	182.631	180.676	329.327	137.113	239.002	361.401	267.944	641.741	142.59	254.211	188.618	300.623	261.464	362.043	179.399	172.89	271.622	290.262	227.176	216.453	180.846	192.108	427.137	201.461	218.312	142.454	350.058	283.051	371.528	145.317	715.805	114.352	154.21	175.612	134.108	697.634	222.711	218.016	249.164	456.836	445.527	684.55	290.337	286.921	212.995	213.419	507.578	228.014	470.327	1230	310.529	432.983	308.086	226.017	434.214	366.588	311.351	191.021	423.273	273.014	228.456	528.064	292.299	448.557	354.602	543.879	310.063	265.669	403.441	840.984	131.268	287.23	311.004	257.509	1257.13	528.922	281.822	136.645	474.403	185.348	530.557	401.102	207.967	1151.26	237.034	143.797	240.183	278.586	519.407	454.692	456.778	253.296	153.17	195.993	360.927	471.368	192.467	269.318	198.337	318.992	346.408	241.391	159.638	156.064	252.798	157.217	83.1889	119.327	171.48	141.906	463.618	1001.11	230.302	164.366	267.361	154.321	120.919	306.448	224.754	123.293	795.621	235.134	249.26	283.819	183.744	212.107	277.835	289.18	199.748	171.495	515.504	311.411	337.431	381.402	697	408.241	89.0549	174.97	511.454	521.671	861.929	641.191	345.091	898.362	456.094	263.211	316.025	477.925	1163.47	137.186	214.556	531.429	412.397	755.298	150.461	135.628	473.762	561.877	398.805	432.289	183.637	449.887
AKIP1	1486.74	1181.04	1303.9	1409.49	1270.35	1355.24	1095.54	1173.7	1206.51	1022.34	1811.53	1284.41	1204.86	1216.89	846.265	1554.67	1768.46	1422.29	1439.73	1348.21	1423.89	1442.5	1430.09	1393.07	1130.79	1212.81	1941.67	1381.88	1271.51	1175.55	1464.19	1000.44	830.562	1389.64	1504.25	1379.55	1157.12	1300.17	1131	1421.46	1295.17	1518.14	1652.41	993.699	1594.42	1390.22	1567.94	1572.04	1276.6	1400.65	1517.87	1268.12	1262.97	1422.75	1256.73	1102.44	1584.79	1434.61	1836.52	1179.05	1132.8	2707.89	1852.5	1348.48	1101.42	1206.23	1070.05	1267.62	2182.57	1381.69	1280.89	1423.11	1695.27	1598.57	1274.76	2147.36	1066.83	1520.71	1295.5	1869.1	1983.13	3092.01	1153.78	1225.57	1009.23	1524.14	819.828	1215.31	1785.31	1217.73	3122.4	1307.57	1130.93	1291.7	1651.14	1353.81	1219.1	1479.55	1584.69	1066.36	1125.37	1366.15	3296.81	1450.69	1174.44	1264.08	1540.99	1235.28	1225.41	1095.86	1159.88	1464.95	1568.69	986.573	1111.16	1010.99	1907.87	1685.43	1939.6	837.783	1064.08	2980.09	910.745	1133.88	1527.39	1929.44	1039.64	1264.55	2108.05	1116.11	1526.4	915.983	971.319	1294.44	1362.72	1096.88	1196.44	1633.69	1722.37	1420.08	1913.14	1946.51	1324.66	1065.69	1095.74	1128.29	946.489	2435.48	884.529	1404.26	1158.93	1270.28	1379.6	706.487	784.703	1316.18	1356.42	2163.12	2509.24	1041.42	2546.92	1078.98	873.492	2295.89	775.493	831.327	649.656	504.268	705.852
ATMIN	2110.47	2367.46	2432.82	2371.95	2166	2298.51	1971.03	2355.57	2490.14	2500.54	2042.95	2263.74	2550.53	2594.13	1906.44	2232.97	2268.13	2289.05	2744.48	2368.54	2263.58	2107.7	2282.55	2352.26	2012.02	2932.42	2249.55	2400.2	2142.45	2178.75	2563.5	2202.03	2250.24	2357.83	2250.47	4485.27	2108.77	2629.85	1998.31	2222.39	2263.93	2625.99	3793.09	2405.27	2432.04	2456.88	2188.89	2840.94	4194.73	2317.37	2505.57	2398.88	2073.23	2091.41	1878.27	2206.99	3094.93	2751.98	2302.21	1683.95	2347.59	2179.06	1651.75	2821.55	2028.42	2472.59	2325.12	2139.87	2605.56	2226.67	2552.68	2208.1	3565.49	2600.62	2474.35	2049.51	2250.69	1859.58	2106.05	2271.52	2348.63	3256.62	3008.72	2682.82	2344.76	2492.96	2243.59	3403.93	2046.87	2241.89	3317.79	1917.26	2184.1	2489.93	3169.26	3705.14	2647.49	2810.05	2916.02	2436.75	1888.56	2412.33	1015.62	2415.01	2352.67	2462.79	1952.24	3111.61	2526.17	1970.04	2397.29	2702.41	2469.78	2516.7	2203.42	1863.05	1816.66	1771.66	3277.2	2440.56	2721.92	2010.5	1635.68	2101.47	2883.24	4017.45	2333.27	3523.24	2080.69	3540.23	2884.09	2748.94	2883.42	2970.94	2284.99	2923.41	2498.7	4019.47	2106.93	2661.23	2806.83	3413.44	2523.32	3905.49	2698.63	4115.03	4251.21	2936.18	5752.97	2426.71	4812.12	9676.47	2439.79	4860.39	4217.07	4694.23	3110.47	2287.48	4112.67	2623.99	3499.19	3199.23	4294.24	3638.75	9234.15	5509.84	4213.75	3398.04	3835.05
C16orf46	57.6866	72.993	54.6907	70.2608	81.1505	102.46	135.222	67.7779	80.3134	179.562	91.0455	102.008	104.92	125.184	146.156	101.001	64.6894	75.5847	71.5866	102.168	123.296	114.257	149.905	82.4362	785.962	133.211	100.879	104.886	90.6002	179.341	75.1779	142.329	155.278	117.107	103.81	179.532	660.466	71.3644	379.009	62.3139	73.2583	139.331	270.535	99.9276	188.075	125.121	126.771	138.959	168.128	195.423	75.1837	150.718	120.051	101.893	253.907	112.812	103.745	171.844	74.5489	198.681	82.6343	130.849	124.431	95.4348	304.734	126.183	186.009	82.9437	125.262	71.8269	127.621	45.8119	319.048	66.9277	179.161	63.5112	117.047	63.953	70.8176	93.5255	97.6121	198.26	95.9734	201.587	278.775	110.874	168.303	133.584	116.823	70.5996	64.6535	162.147	97.8197	87.5991	122.733	70.4569	297.139	125.659	136.725	72.417	57.6739	67.9437	86.6266	145.199	194.798	112.691	84.4038	194.868	193.476	96.8885	104.713	134.087	96.023	104.27	158.155	85.7464	100.099	80.7635	186.563	140.174	84.0607	194.178	62.7045	489.605	216.67	129.144	144.694	106.54	156.077	165.323	184.147	142.974	172.138	63.8014	207.217	97.5926	194.379	155.633	187.702	160.157	110.438	138.376	115	193.486	101.328	113.719	200.558	141.577	89.1784	133.993	84.8656	66.1557	84.5144	45.2589	134.263	134.858	27.9406	111.896	431.24	65.8631	185.345	59.314	91.2415	40.2006	77.6867	63.761	70.5954	276.352	172.699
TMEM41B	2612.25	3039.04	2990.09	2882.69	3317.13	2778.03	2941.63	2373.64	4187.89	3433.58	2603.31	2840.85	2321.49	2906.7	2659.48	3254.9	3410.95	3966.1	4434.72	3110.35	2823.37	3601.44	3368.86	3244.21	2682.35	4056.18	3451.54	3572.27	4004.9	3665.82	3399.12	3294.62	2810.65	2707.87	2570.41	2601.66	1713.26	4642.96	2177.54	2989.63	2990.13	4713.6	5044.31	4419.37	3104.76	3194.58	3788.58	3041.9	2371.22	2075.39	3921.11	4120.72	3962.42	3947.01	4438.83	3019.97	3391.67	3605.78	3533.84	3541.79	3025.89	4400.88	2951.39	3562.24	3234.62	2803.12	2467.12	3240.74	3157.71	2670.6	2990.29	3198.02	3346.55	2150.77	3950.92	3356.64	2197.87	3210.28	2081.46	3905.27	6970.04	1490.65	2553.21	2696.86	1901.54	4696.55	2039.28	2063.63	4820.45	2715.02	3292.52	1930.53	4334.85	2370.49	2876.5	3288.48	2690.92	3425.6	3904.26	3309.52	3096.73	2423.65	3346.16	3595.84	1865.54	2039.21	2640.29	5887.29	2268.58	4647.57	4730.14	4018.96	2082.78	6469.9	2507.75	2336.65	5176.01	2707.64	2822.35	2293.79	3914.63	2595.87	2798.73	2123.2	6030.24	3795.03	2084.63	2573.52	2980.67	4176.34	3806.27	2346.65	2630.32	2388	2521.77	2404.93	3734.4	3595.72	2173.1	2732.29	3617.69	3241.63	3393.24	4532.9	3743.41	2274.68	2885.97	3695.93	3537.71	4700.2	5843.81	4216.2	2468.23	5792.47	8215.32	1949.58	2249.61	2613.6	3762.84	5536.42	4267.64	1911.85	4729.12	4017.6	6525.01	4989.81	3205.87	3823.55	3774.87
LEO1	872.302	827.441	697.246	795.637	792.464	992.784	984.353	759.553	911.749	893.974	815.871	879.263	772.034	778.28	989.224	686.229	918.211	625.038	1148.3	901.928	1005.16	822.159	891.433	820.229	694.35	1220.24	1055.95	666.495	825.615	1032.7	973.963	1031.58	994.426	1018.52	917.098	1011.87	729.723	1019.39	910.569	897.037	1050.17	1119.9	899.817	1490.59	869.705	997.635	800.585	978.378	906.176	723.13	1170.57	738.101	651.912	1303.38	640.266	1060.93	1062.28	897.623	1351.7	933.492	796.408	591.05	1306.41	1076.14	781.841	1292.14	706.035	975.098	1159.21	952.718	986.426	1389.45	881.646	1520.81	1215.03	1673.97	1484.22	1184.16	1241.41	744.928	818.186	400.395	959.921	1331.88	1047.38	1706.98	789.244	940.959	1166.09	1095.67	1283.01	1099.92	859.904	1173.38	1008.46	1087.55	616.336	1191.05	797.756	999.34	1041.27	987.772	891.348	1145.77	942.363	1255.02	1126.79	958.163	1158.74	774.794	933.343	1203.38	922.751	890.363	877.124	943.026	1061.17	1527.23	744.283	909.969	731.289	843.6	924.859	940.179	877.759	1936.08	919.596	2161.94	1145.24	961.52	1016.23	931.742	829.889	1124.55	879.449	812.128	1072.67	833.911	770.791	1562.35	910.05	1050.15	970.544	762.909	884.183	960.175	719.641	1333.42	1521.87	797.568	982.25	2019.34	868.052	789.404	994.119	1835.52	814.516	572.825	328.923	1457.51	244.533	950.219	787.233	478.382	811.07	945.39	795.243	797.418	740.614
ZNF143	1041.75	810.516	1003.29	783.454	906.674	917.378	819.362	637.469	901.185	904.207	666.749	997.798	730.188	842.089	802.829	816.941	921.498	818.931	923.349	881.485	954.076	798.67	870.446	853.401	1051.42	1011.8	1075.91	822.061	990.575	966.616	856.039	782.196	905.91	735.246	889.461	801.614	887.906	953.713	838.466	900.416	838.176	841.191	1008.66	936.599	1150.72	874.689	820.103	763.664	736.2	897.543	892.336	664.484	820.921	771.538	637.77	986.438	1066.84	694.454	1007.85	807.487	883.876	541.426	931.298	1104.39	897.646	1018.23	845.042	996.444	778.579	915.807	855.138	987.1	882.513	974.493	1042.05	866.067	825.499	724.459	927.609	898.315	826.49	813.865	1121.8	928.707	734.939	901.198	790.147	838.693	958.306	913.301	1254.21	758.554	961.143	973.498	928.913	931.655	852.159	1255.87	968.921	905.552	913.193	1162.17	923.401	721.162	929.533	725.571	786.196	959.329	674.973	1483.03	837.693	979.198	892.621	909.784	988.921	718.255	879.735	1290.51	1067.4	1110.05	931.007	723.673	869.349	735.126	950.187	1130.67	855.29	828.48	721.607	976.012	1057.61	1025.26	865.686	1148.96	1095.6	912.085	800.741	1068.73	1111.13	882.426	1231.11	1497.17	1150.75	889.49	974.682	938.403	1524.97	1077.71	1537.11	1286.81	1280.16	1195.77	1155.11	1344.39	1468.52	741.017	850.908	989.072	1015.45	1042.62	1107.97	1230.45	1082.82	1086.68	1254.31	827.682	1050.04	1071.5	803.523
TMX3	3580.46	3876.3	4294.01	4354.04	3786.99	3601.97	3607.41	4264.46	4447.8	3745.22	2737.1	4654.77	4726.07	3790.29	3622.23	3478.69	3223.6	3746.12	4177.05	3721.01	4323.88	3797.91	3951.49	3852.9	3024.82	4148.5	3948.52	3513.47	3152.95	3494.72	3382.39	3915.82	4588.89	2738.3	3387.07	3802.67	2501.93	4009.05	3041.74	3808.33	3993.63	3548.94	2921.28	4192.84	3505.29	3558.02	3069.21	2475.8	3631.23	3462.39	4193.21	3116.78	3679.58	2519.4	2340.32	2475.15	3433.55	3953.93	3265.5	2751.75	4384.15	970.029	3732.89	2774.2	3289.35	3237.57	4202.21	4432.32	2718.3	3916.62	3664.04	3428.2	2211.46	3884.2	2944.92	4266.78	3269.86	3213.69	2902.84	2840.97	3835.46	2072.27	2702.85	3286.58	2367.91	1794.65	4164.16	2020.31	2139.91	3763.37	1611.83	2730.83	3387.89	2941.77	2509.35	4078.37	2035.86	3121.97	2871.54	2882.38	3287.75	2973.8	1284.81	2695.71	2914.19	2418.86	3655.19	1970.36	1498.2	3515.04	2428.5	3412.34	2721.19	2611.31	2896.48	2860.43	1563.75	2790.54	2517.51	4281.14	3345.44	1156.6	3157.91	2366.04	2390.77	3061.67	2629.08	4891.24	2124.27	3856.48	3432.37	2781.14	2045.78	3069.5	2683.33	3078.18	3540.09	2775.26	1546.27	2109.65	2123.79	3090.22	2197.92	1630.57	2960.54	1754.72	2600.8	4254.24	6870.23	2121.06	4403.5	10063.9	3301.6	5844.9	6635.69	1943.39	2586.1	1414.93	1834.64	2407.51	2159.9	3256.21	4839.96	2348.23	4421.93	5536.31	5057.86	4156.05	5826.1
MFAP4	47856	46217.4	27040.1	19440.4	29680.8	39295	29174.3	42759.4	25691.6	29666.9	82113	28554.3	33515.9	23000.2	32835.1	33271.8	22027.1	30601.9	11890	45692.3	23649.8	25553.9	33943.4	32079.2	19237.9	10353.2	21690.6	26789.3	22950.8	22640.6	46470.7	27626.8	39574.2	35066.9	33494.9	15911.5	14951.1	4385.93	23829.2	26727.4	26744.7	9109.68	2715	14583	18145	17080.5	8901.98	5503.94	5488.82	17301.9	8741.51	34672.1	22523.1	3654.88	10127.1	5328.06	827.389	8816.17	5850.58	19425.2	28638.1	832.428	3504.2	17504.8	24512.4	6081.01	19826	28299.3	3184.67	9354.6	13367.9	9436.87	4860.75	7263.42	20804.9	853.186	1183.88	28730.3	7673.68	14869.9	7129.99	6547.17	5373.69	22266.9	29385.3	739.405	25978.5	11430.8	5274.31	16251.9	379.532	50350.9	27994.1	23119.9	12425.6	8051.65	21417.5	9502.59	18073.3	30416	23127.8	4619.77	2660.11	16775.3	21110.6	29460.7	9695.48	3858.49	9140.66	23910.8	24954.6	21087.2	61593.5	15529.8	31153.5	47808.5	10051.9	2782.94	6826.52	31629.6	34703.2	9711.83	18084.9	20896.7	19719.8	3420.48	34156.4	1213.6	12392.9	6234.19	6743.8	30304	13414.2	23740.4	20088.6	22934.4	21699.7	5892.36	27485.3	9885.86	24552.8	6988.76	11776.3	11725.7	41986.9	3705.28	3735	2273.44	10721.4	8505.44	4515.54	3569.45	57467.9	24794.2	10892.4	1329.89	41713.2	22017.6	1996.55	1178.1	10095.6	38339.4	76507.5	37778.1	12958.5	23399.8	35719.3	33225.9	16793.4
WEE1	1983.88	899.558	1225.81	1042.1	1166.15	672.051	4172.1	850.861	791.333	1106.06	1361.97	1113.4	1736.61	1408.27	3011.05	876.352	925.914	1324.03	911.087	2501.48	1328.4	2846.51	1054.33	1013.84	3526.98	1444.92	1485.69	680.041	2157.9	1303.02	1569.1	2757.87	1418.42	895.669	2205.28	1428.51	2100.46	2112.07	1625.43	895.301	612.433	1879.38	2118.91	3602.72	1446.19	2254.1	2318.18	2295.47	1788.35	1208.88	983.28	6000.73	1895.36	1609.08	2219.44	1926.06	8770.79	1426.53	2767.06	3139.92	754.597	3563.96	1128.52	901.688	2371.87	1760.85	1803.09	1581.47	2518.85	1003.6	1830.63	938.419	1751.25	794.352	1753.57	2490.57	1113.45	1337.09	2195.57	1699.97	2675.68	906.488	1714.68	2755.03	2806.45	1589.57	1482.21	2046.72	1855.62	1293.2	1598.17	1050.59	1478.07	1441.95	3772.7	3771	2389.21	1788.77	1682.8	985.531	2256.72	1101.07	2775.56	2233.48	1375.76	1680.93	1989.55	2484.57	1804.78	1396.25	3571.26	3052.93	665.674	3504.29	1068.93	2467.32	2839.27	2331.25	954.871	2157.76	1332.58	964.927	3043.69	3469.75	1454.89	7818.67	1150.05	4620.86	1825.29	2186.39	1978.94	4839.84	2092.69	521.875	1272.89	1540.91	1146.24	1935.04	1440.41	1272.95	1826.23	1290.24	3380.41	818.33	761.525	1136.79	1480.88	2481.5	1733.28	2699.34	3504.84	658.484	1838.14	2664.46	2832.98	2814.08	781.134	1312.29	1185.76	2626.47	666.272	1335.34	1084.16	1669.97	4346.37	3137.51	2244.56	3059.49	3970.1
MAPK7	1368.5	1524.86	1871.97	1485.39	1309.42	1242.7	2155.46	1398.86	1240.33	1723.77	1764.4	1454.43	1550.98	1527.11	2230.51	1611.11	1639.19	2121.3	1243.41	1614.79	1268.42	1439.3	1128.28	1897.78	1085.9	1113.89	1890.2	1290.52	1975.72	2058.3	1245.99	1495.78	1321.17	1486.77	1539.45	1047.38	1021.34	1496.26	1228.85	1332.1	1422.55	1034.72	938.176	1333.52	1207.17	1133.53	1315.14	1541.01	1400.39	1134.03	1014.8	1220.47	1431.99	1024.84	1408.63	1483.37	2004.46	819.743	1006.01	2555.03	1284.88	2423.66	927.884	865.18	1390.13	1369.38	1030.05	1393.37	1582.23	1550.29	1927.32	1192.94	1226.4	1662.55	1024.55	1395.37	1056.47	1229.81	1058.44	1184.09	1268.8	492.633	918.503	1507.39	1779.9	1244.82	1034.04	1570.19	1807.02	1171.95	1229.02	1826.27	1125.92	1453.71	1338.7	812.759	859.371	1084.88	678.603	1394.33	1259.33	1068.84	1690.4	1569.21	1487.18	1990.65	1816.81	748.029	1911.45	921.813	1494.15	1281.42	2070.59	521.527	1297.48	1645.57	1521.9	1588.34	1039.5	1505.21	1370.16	1491.47	1355.6	1640.38	908.373	599.172	1683.74	1247.61	1672.25	1390.32	1022.69	1326.95	989.224	1677.45	1406.95	1413.26	1161.19	1387.19	1043.33	826.01	723.956	1578.52	1816.61	1001.62	1486.88	937.232	986.447	1652.2	301.751	740.651	394.639	480.223	1717.27	381.984	154.008	1224.64	1165.58	765.717	774.613	1226.94	373.178	1413.9	1022.51	1067.09	903.827	934.609	1163.82	1031.02	934.777
PRKCB	2347.89	2380.85	1553.36	1417.9	1756.24	1947.31	2187.57	2026.43	1752.71	2027.97	1753.45	1780.87	2330.73	2234.5	4366.71	1774.5	1291.87	1492.68	2142.21	1236.6	1671.59	1506.58	1215.23	1397.52	1489.97	979.836	1398.49	1548.27	1387.5	2224.73	1334.19	2153.79	1974.37	1697.52	2237.99	1261.46	1292.9	1528.61	1734.6	1741.01	2006.09	1500.06	965.134	1277.35	1373.15	2119.27	1055.79	1798.26	1870.58	2619.66	2597.51	1404.11	1372.37	504.642	865.715	1192.89	1377.22	947.716	1818.31	1081.55	1637.02	911.364	987.133	2197.17	1806.45	2145.54	2364.12	1929.7	987.674	2067.05	2366.74	1762.75	592.879	1496.19	1623.82	1540.62	2727.11	2124.18	973.837	1365.86	743.438	1249.13	3063.35	1532.47	1405.01	1857.79	1291.43	1424.67	1703.65	2058.83	433.741	1459.28	1490.64	3044.52	1403.53	1652.27	889.126	2449.65	1318.72	1960.43	1617.88	2115.09	481.424	1052.69	4482.93	1855.52	849.991	2099.43	1824.84	1251.62	1318.96	1557.27	2444.39	523.136	1894.25	1698.9	890.76	438.593	1237.59	2105.33	1352.51	234.852	2235.78	1041.27	1111.84	654.756	2760.86	247.798	1046.94	1101.64	729.854	3472.76	1013.06	3860.9	1417.92	2262.32	1104.73	1177.55	1076.78	1015.57	1055.25	2042.54	2519.39	3877.36	1717.39	1596.24	1328.33	1237.85	2899.97	1040.78	1774.85	1090.7	1952.83	2713.18	1296.19	1434.95	2798.43	1074.97	148.965	773.401	651.892	2640.9	2131.11	1550.88	1465.73	2266.65	2365.1	2462.35	5293.96
RP11-382A20.3	3150.37	2657.83	2910.23	2582.8	2850.26	2604.67	3144.43	2675.68	2525.01	2960.08	2542.99	2726.21	3302.09	2829.37	3022.75	2590.45	2320.74	2774.16	2443.86	2494.57	3135.45	2650.1	2598.35	2843.51	2521.55	1374.58	2824.28	2004.06	2249.39	2633.13	2679.55	3311.1	3354.9	1649.55	2814.25	908.167	1795.85	2296.73	2485.5	2402.88	2364.75	1102.64	1012.82	1114.58	1081.06	1530.43	3111.59	1219.56	1672.88	1728.44	2350.76	1615.82	2289.4	3801.46	848.29	1520.64	2765.44	1061.37	1066.94	1502.78	2681.72	1528.28	1130.22	1262.92	2271.16	1286.91	2203.11	2727.38	2998.73	1923.39	2426.9	2128.59	729.914	1869.26	2094.39	1477.16	1481.13	1656.49	2071.63	643.027	926.177	2575.23	819.675	2634.68	2009.11	1639.44	1549.72	1488.46	1797.73	1710.94	3946.88	2716.63	1496.48	1586.24	1267.32	1054.57	2239.54	1696.29	1118.19	1916.57	1419.52	992.087	2514.74	1525.74	1683.41	1412.8	2044.51	1389.12	1006.79	2732.31	1879.77	1688.05	2659.07	1622.25	2639.35	2056.45	775.304	493.139	1660.71	2674.3	2438.93	1062.69	2123.35	2004.15	2145.01	510.042	2044.95	3160.74	1192.88	1361.51	2589.73	1958.6	912.505	2082.95	1761.73	2028.59	2022.34	2204.04	2263.52	1138.13	2255.69	1113.58	866.315	856.165	1933.33	1297.6	1159.76	2422.45	3187.6	2144.96	2189.4	3817.29	3513.64	3085.3	2534.41	5050.22	2797.08	1707.19	2689.45	2893.18	1501.99	2913.21	2655.87	2324.04	884.428	2218.65	2407.22	1793.81	1921.61
NDST2	18.6028	24.9366	17.0211	44.0917	24.0445	25.8881	21.7923	25.3179	43.2772	22.3181	12.1028	22.3427	20.4956	17.4889	30.7038	7.91694	29.5707	38.3157	29.6502	22.1256	4.502	29.8859	15.9896	17.0027	7.3314	40.1488	24.1687	21.6918	8.10957	25.9636	33.4456	13.2679	26.1249	5.93839	15.0404	17.2754	16.5582	16.1725	19.5719	22.782	13.6486	24.9746	7.27382	47.6592	37.5295	39.8288	14.5865	27.5093	42.5777	26.5046	21.0008	13.9424	32.0825	14.5504	29.7813	12.7888	15.4565	39.4786	14.5322	17.4648	30.8319	14.6919	9.24849	15.7444	21.422	11.1098	13.0007	22.8833	8.65646	21.9476	25.5487	19.6468	25.8918	26.5817	27.7911	17.2234	19.6801	30.732	22.6264	37.7798	28.02	27.9115	26.3678	3.01031	12.7782	16.6438	46.0296	13.2934	14.4809	16.0302	15.3768	7.56153	21.7606	31.8358	4.89965	16.7291	37.9935	22.0527	14.2209	18.457	10.1384	10.4125	4.3873	16.9683	28.1025	26.9989	20.6123	12.9678	17.6242	27.8892	28.189	16.5006	9.39159	26.746	9.71866	14.6473	15.4154	12.0299	20.1939	27.9393	28.3966	34.9852	11.25	31.211	29.502	5.62994	13.9518	7.17583	3.04759	11.1936	13.7369	16.4638	15.3065	28.1835	21.4176	24.8471	33.836	19.7893	2.99624	13.0192	19.4288	12.9698	17.7751	8.92757	30.0391	14.5607	15.1335	16.9639	9.02338	2.70993	0.072496	33.4307	11.7879	8.63578	5.86486	7.53162	6.05174	12.4151	18.2205	1.43247	0.907199	20.5064	12.3922	4.45897	2.19794	19.2288	5.75714	11.9824	1.50792
MCM7	5369.78	4730.49	4300.29	4011.03	4035.45	5110.25	3220.11	4196.63	4201.64	3992.66	6397.42	4033.93	3893.07	4065.41	3357.45	4851.15	4173.57	3547.89	3262.91	4294.2	5745.52	3953.8	4082.4	4500.14	3559.41	3788.05	3580.79	4985.81	3675.89	2539.95	4227.31	3980.57	3966.2	3985.1	4863.68	3791.14	3197.37	7039.63	3876.08	4709.58	4104.79	4341.96	6144.2	4579.27	4632.79	4454.28	4147.81	5407.39	4706.45	4447.59	3004.21	2474.52	3785.39	5792.9	3143.67	6517.69	22347.5	5072.61	4900.07	3428.65	3481.21	13298.4	6435.42	2865.51	3676.29	4842.2	3638.18	3525.62	13496.2	3371.93	3334.89	4230.97	3067.27	4751.4	4259.83	5357.7	8487.94	3579.92	7794.69	3303.27	3048.45	3987.78	5144.09	4470.03	3108.61	15915.1	3313.64	6043.81	6803.22	5065.45	13234.6	4143.66	3192.92	3762.69	4480.56	5185.44	2533.16	6100.26	5436.1	3282.76	5199.83	4874.4	6333.69	4424.64	5391.1	4534.61	7864.96	4861.17	4480.45	2624.87	2742.64	6414.73	4515.87	4048.4	3622.51	3879.77	6653.95	15673.8	3053.13	3100.49	3229.08	8285.2	5789.59	3292.05	2124.61	2809.81	3686.93	7397.8	3892.81	3522.41	3324.44	3738.04	4138.51	2479.05	2670.84	3420.73	3294.76	3017.24	3387.79	3594.31	2837.51	3704.81	6994.18	2584.04	3413.56	7217.96	4854.2	6591.72	2050.22	2871.84	4352.94	756.745	4100.87	1885.03	1999.86	11877.2	4188.66	3510.8	3150.52	4781.37	3632.46	3111.56	3444.41	2923.41	2992.93	3618.14	2879.41	2211.03	1907.03
CLEC3A	0	0	0	0	0.000499244	0.0326765	0.0377409	3.62709	0.0149957	0	0.0253389	0	0	0	0.0156852	0	0.0251169	0	0.00604351	0	0.0289183	2.1475	0	0	82.5337	0	0.0134823	0	0	0.0461577	0	0.183144	0.107445	0.0623525	0	1.90089	233.503	3.78737	224.78	0	0	12.0754	67.1415	0	13.2409	2.19391	0	2.36533	0	33.0881	0	4.08605	0	0	0.0888106	19.094	0	0	0	3.64506	0	0.0469639	0	0	7.90293	0	10.0005	0	1.90975	0	0	0	13.8462	0	0.0110466	0.0280483	0.0132902	0.0516368	0	0.0187942	0.0142321	0.432896	3.73996	2.00724	269.205	0.0399418	4.46215	0.0739268	0.0125573	3.12507	0.237181	0	0	0.0666861	0	5.4972	54.0902	0.13522	0	0	0	0	0.140168	0.076287	27.6822	0.0465116	1.95422	0.0635998	0.092766	0	0.00255306	0.0364936	0	27.8621	0	0.016885	0.0367374	0.0335501	0	0	0	0.109086	0	1.86335	0	0	2.1773	0	8.10944	0.275761	11.3879	0	0	0	60.4816	0	0	0	0	0	0.00838831	0	0	0.160567	0	0.0760578	0	0	5.17951	0	0.0648637	0.143118	0	0.0798566	0.0575507	0.0858309	0.160969	0.18539	0.224027	0.103901	0.722553	0.0511007	0.0840373	0.325334	2.19393	0.0732137	0.0504907	0.0698991	0.12123
CCDC68	2964.18	3626.95	2796.27	2594.05	2730.04	3599.66	2192.2	2461.37	2656.01	2688.45	2598.91	2763.13	3073.89	2772.75	2260.19	2989.51	2049	2149.93	1437.69	3089.09	3535.27	2599.92	2779.23	2787.04	1772.93	1980.21	2734.97	2029.39	2289.27	1294.8	2001.76	2569.9	2739.44	997.472	2276.61	2315.62	1144.11	392.121	2372.18	2661.02	2323.79	653.647	755.73	3826.48	1348.78	1309.32	1058.27	631.636	1594.39	763.301	1508.27	1558.46	1907.88	458.059	1642.72	742.776	429.601	587.043	904.129	1885.44	2196.53	90.2998	833.054	699.096	2195.17	2289.86	544.027	2934.09	573.324	859.94	1858.04	841.123	205.902	578.783	2234.4	994.097	233.064	427.881	610.858	770.147	1478.53	336.599	494.051	1552.52	885.392	680.643	1943.98	554.788	523.103	1065.11	1865.12	1737.14	1889.77	1724.53	922.494	614.234	1258.57	875.137	499.906	1378.6	2559.22	476.827	584.603	1201.45	512.969	691.788	442.657	637.662	357.067	1902.66	1100.48	590.198	1632.74	1096.59	3489.62	1271.3	553.172	1017.83	563.491	3232.03	2090.96	1079.56	1182.36	712.441	1184.32	709.553	1364.37	277.678	890.859	736.368	689.317	1782.71	639.846	989.363	1211.55	1237.43	1821.85	928.366	1445.96	684.644	1017.42	857.98	557.403	630.512	1802.14	286.713	508.726	811.454	2180.96	1220.7	557.153	1435.79	2089.73	1823.82	2194.09	155.996	1716.07	924.879	409.821	560.753	615.973	2158.93	2286.18	186.975	1901.4	770.056	882.845	1280.08	1231.97
CLEC4E	548.316	403.44	591.357	695.365	1555.87	310.73	1777.13	743.292	663.48	462.314	234.721	362.381	493.596	556.571	1745.36	154.471	89.9032	1431.11	630.908	660.889	852.992	714.314	788.498	111.099	1094.22	68.5481	1528.71	656.56	1601.52	859.196	228.364	599.195	216.558	372.29	397.843	150.704	138.234	359.782	1048.53	194.69	727.978	166.801	244.661	52.3232	132.832	132.699	111.255	39.1268	143.141	67.5178	287.798	63.6221	620.892	106.738	152.07	145.816	232.998	139.559	275.588	262.093	571.256	233.512	531.754	169.314	1238.4	1352.63	237.012	687.354	39.4868	675.385	932.785	334.952	92.14	456.735	85.4811	223.804	1222.09	164.345	133.772	100.891	74.7792	1909.14	355.733	228.668	380.76	124.206	61.1401	227.486	1397.55	264.22	139.163	241.776	112.004	419.897	292.6	124.95	293.677	509.161	99.7396	253.165	183.55	720.251	361.28	63.0357	998.233	292.947	231.633	95.2073	193.654	116.712	134.92	81.381	546.148	58.1175	105.969	224.794	284.834	120.048	631.81	286.893	481.255	279.084	244.66	565.083	204.64	119.263	264.75	270.466	277.699	54.9918	73.6973	233.26	83.4194	244.038	240.828	182.462	135.442	690.98	348.029	122.465	288.357	1024.45	424.7	38.1058	164.753	229.834	377.02	568.073	723.83	256.965	385.121	133.547	1651.63	1092.67	454.785	316.709	276.931	797.053	20.1645	126.453	911.231	350.926	537.009	614.15	77.6986	199.487	838.261	320.648	407.066
ZNF3	1209.31	1164.13	1130.7	1167.69	977.806	1348.48	970.64	1163.76	1051.21	1343.3	1094.4	1197.94	1452.9	1278.32	836.731	1409.1	1232.68	1091.04	1070.6	1361	1241.75	1086.96	1183.25	1172.53	1803.17	1259.42	1099.04	1262.5	1118.35	922.997	1481.84	1299.72	1392.19	1016.22	1252.95	1345.95	1818.23	1577.16	1400.87	1251.98	1088.82	1579.22	1658.63	1487.71	1266.92	1250.02	1096.45	2142.69	1522.32	1589.67	1198.53	998.88	1245.18	2045.82	1296.58	2019.67	2200.17	1472.2	1460.83	1527.63	1085.52	2336.86	1385.1	1243.85	1513.04	1073.14	1348.07	1068.76	1749.9	1068.44	1080.31	1143.34	1160.02	1196.95	1445.69	1197.43	1434.51	1294.85	2574.3	753.34	1102.68	1284.45	1927.4	1193.48	1202.48	1322.42	1507.44	2123.63	1397.66	1323.77	1377.99	1159.65	1378.56	1158.05	1178.29	1468.46	1157.94	1395.38	2496.68	1247.78	1370.54	1428.05	1251.21	1427.7	1488.5	1439.81	1060.04	1061.52	1627.52	1048.97	764.195	1434.18	965.112	1425.75	1247.54	1296.4	2116.79	2288.67	1425.12	986.183	1134.47	1912.55	1402.38	2218.68	1130.13	1639.18	1214.34	2114.16	1822.25	1330.47	1389.31	1223.2	2359.48	1164.9	1502.2	1025.49	1312.41	1661.58	1199.83	1643.17	1340.53	1651.77	1655.55	911.427	1122	2857.28	2788.73	1216.83	1182.26	1431.8	1881.98	666.877	1049.87	917.527	1401.48	2520.82	1187.47	1055.03	2070.26	2226.87	1380.06	1007.21	1010.22	680.652	1476.5	1088.36	797.54	1101.35	634.89
CLEC4D	17.6491	30.226	46.6201	54.3317	94.1739	24.8322	178.631	52.4094	68.686	135.848	8.82633	49.5381	70.6851	46.9631	474.206	18.8089	17.5855	200.11	156.433	71.5075	93.3	41.6727	73.9528	14.2843	217.115	32.5968	64.1075	63.2771	81.5528	247.531	16.6719	88.8021	22.0267	28.137	34.3241	5.73811	26.0257	43.7899	73.1052	12.5668	66.2349	14.5548	29.0341	5.68443	28.7917	18.368	10.4674	2.37401	18.4425	12.7391	65.7058	10.3562	65.0071	32.9931	3.86872	49.9944	9.05419	18.7502	28.1767	60.7482	79.8103	22.6016	87.4153	38.1959	89.1106	130.886	37.0019	36.5568	1.90838	24.9396	123.296	58.043	5.09481	69.9013	8.25368	43.025	129.373	6.92208	3.92584	8.43273	5.21252	124.323	43.2981	42.1225	38.1922	19.9953	27.8748	24.1293	181.795	30.4882	25.5908	28.4344	9.11317	16.6422	25.3435	27.1814	30.5434	41.3773	9.98071	15.5954	10.1011	105.74	25.223	0.0898295	62.6408	23.7001	44.1712	3.61629	7.6804	14.2047	24.1664	6.64824	28.2341	6.36382	9.68014	27.194	15.4418	15.3154	116.443	61.5974	24.407	36.5191	19.9311	45.3654	12.8673	16.2672	6.47012	24.1644	21.2883	7.70857	8.81885	12.461	7.58737	47.8879	19.8966	15.6616	13.2119	113.569	45.1991	13.8002	12.2818	115.2	23.182	8.97797	24.7221	27.8633	23.8984	55.9147	34.3851	7.2974	18.9173	8.63829	78.5023	70.5697	9.34256	32.1962	11.8884	68.4695	6.95663	30.9806	42.6451	92.0755	30.8379	105.222	0.0337687	40.8295	31.8749	2.48407	46.7964
ZSCAN21	284.885	275.239	252.17	177.107	193.357	338.758	136.422	203.442	241.935	190.689	202.883	220.543	231.231	223.271	155.711	273.305	293.631	280.827	169.747	190.748	232.137	201.811	270.828	216.928	223.445	183.846	226.954	236.943	211.153	161.748	248.831	164.792	212.01	179.151	222.786	157.433	276.243	163.7	270.897	181.238	240.191	189.208	235.318	195.119	198.071	171.502	101.517	237.694	170.874	145.151	214.333	147.824	215.236	343.572	164.465	181.976	369.63	209.412	215.573	179.327	205.595	328.149	148.963	196.774	250.608	218.065	202.01	217.869	158.02	199.522	215.151	196.477	122.327	255.93	280.069	100.089	187.476	158.613	255.759	97.7346	190.014	182.364	204.214	57.1682	158.596	293.712	209.684	196.154	177.815	257.877	230.211	151.698	263.528	163.281	169.798	273.346	135.122	230.483	228.182	286.203	336.739	258.951	199.503	244.385	202.597	207.307	149.186	149.176	170.981	131.847	137.94	206.617	215.622	224.012	250.251	188.193	190.255	241.084	98.0672	203.297	221.085	289.352	179.834	240.01	195.606	183.914	176.858	419.278	213.847	167.402	239.27	218.4	360.519	257.208	232.655	183.279	176.253	214.1	123.716	281.939	197.35	210.018	309.03	177.687	220.32	473.78	468.321	225.735	207.45	127.546	300.265	211.963	196.045	203.764	136.615	278.269	221.461	228.122	170.215	201.081	186.317	199.399	165.13	123.34	107.887	87.7894	136.565	124.032	91.2234
RIMKLB	2593.64	3195.82	2615.88	2869.58	3277.05	2775.77	3120.37	3008.45	2814.48	3267.07	2333.55	3027.39	3402.5	2669.86	3330.95	2162.67	2118.04	3161.91	2373.31	4049.82	3128.79	2933.05	2833.2	2851.57	2991.4	1976.12	2246.4	2360.39	2919.15	2176.41	2660.05	3678.97	3622.01	1272.6	2716.27	2138.95	2292.86	1645.68	2600.86	2668.5	2530.82	1712.53	1530.1	3105.87	2794.88	1670.63	2758.01	2047.43	2170.8	2112.87	2511.75	1863.35	4313	1855.59	5541.83	1409.97	1420	4767.61	945.957	3352.4	3079.64	1313.99	1244.53	1268.74	3372.79	2226.24	2622.13	3112.94	4503.91	2582.82	2019.37	1312.69	1447.88	1031.58	2311.65	1281.35	1153.84	1758.01	1817.84	2015.15	2681.9	1518.62	715.211	5326.52	2020.66	802.582	2960.95	914.548	538.612	2449.25	205.222	2098.39	1861.24	1019.69	860.068	1246.12	1614.23	2448.3	1282.64	1664.67	1639.82	523.9	880.296	1839.06	1111.66	1525.45	1641.1	1383.24	1509.44	1202.34	1573.69	1680.35	1628.95	3438.84	2051.7	1718.77	1270.13	2576.67	790.433	3937.8	1761.06	701.578	1194.31	2665.62	942.242	1320.28	1663.41	1185.38	1411.79	3208.97	1089.98	1898.12	1036.92	1255.01	1485.57	1207.31	1407.2	724.132	1922.46	396.999	1229.08	601.503	929.346	664.03	1310.95	593.857	623.744	1156.93	1370.61	1248.21	952.864	1894.79	2263.57	1281.08	1433.91	601.301	1309.88	719.85	939.757	457.678	951.937	1705.59	1299.7	593.463	584.603	1048.75	1304.91	1450.56	1404.78
A2ML1	2.7648	0.840236	0	7.49802	17.0293	2.30458	8.01207	2.67325	5.29421	0.898156	0.0337969	7.77369	1.40912	5.54449	13.7246	9.90508	3.32231	8.71292	6.1381	4.21327	9.96457	11.7115	14.991	5.35758	0.0155685	15.7135	2.12345	5.40722	10.9132	0.0622415	6.49263	10.7863	15.5375	2.43023	5.78073	0	18.9018	2.82993	37.057	6.66826	9.5918	5.95072	4.16577	10.4517	5.58604	15.1162	1.52866	10.3918	5.50362	12.7566	2.55821	6.15955	7.06251	94.2601	5.10685	11.7271	1.77391	5.3159	3.59054	14.6967	6.98791	23.6652	4.15231	6.55965	13.4227	70.7874	6.00033	9.03971	58.8535	587.68	21.8868	299.58	2.51228	33.4775	2.07484	0.0311475	6.23215	13.7276	1.95887	8.42764	2.09653	14.5125	6.55895	11.0332	28.8692	1.16225	5.34859	3.71588	5.18613	0.706822	0.273199	1.86948	1.58824	9.53771	1.0859	0	19.3052	13.901	0	4.62544	3.51532	3.4192	22.2815	1.31421	12.9048	5.69662	23.5594	1.26069	15.1364	2.27526	2.01724	4.44735	4.67757	0.714907	11.138	1.06799	6.6462	0.0372929	1.90327	9.76461	12.1635	0.122863	5.17827	22.684	0	17.9679	32.1124	11.2362	1.02016	5.85124	1.5242	6.17815	6.74468	7.4808	8.83984	7.39575	14.8383	0	24.1781	0	4.1019	0	0	0.182482	1.31954	0.085171	0	245.35	100.58	0.877327	2.44796	47.1712	15.7725	15.9007	0.0642389	22.2447	4.60401	1.79577	0.257452	0.116918	0.907145	6.90266	9.9471	0.380604	1.11743	8.49688	17.0833	37.9731	0.13683
BEAN1	36.2743	89.0698	94.232	44.9574	29.0546	28.2062	121.415	264.258	45.4522	62.3086	121.684	69.9471	133.24	91.7138	68.8555	23.7603	54.8177	207.103	53.1797	62.1331	102.166	150.5	48.9686	31.3227	50.1342	166.077	48.3518	161.061	34.3929	54.3523	29.6739	57.5768	27.8203	128.866	64.3984	818.956	144.134	159.882	87.5712	63.9858	99.8333	194.334	332.768	185.587	69.7685	177.99	2879.83	50.6109	602.328	187.144	213.418	311.915	128.91	887.08	92.3027	199.015	74.591	290.839	937.055	629.139	208.684	26.0115	387.771	234.105	73.6304	758.257	349.018	222.365	1947.62	115.722	279.865	106.628	529.235	697.91	63.8579	179.699	46.6292	974	694.493	77.7772	184.833	738.804	80.9017	406.184	40.5957	519.827	156.546	262.36	378.359	288.334	2442.88	95.7402	78.5393	259.095	1053.15	994.465	133.482	1005.4	762.748	272.352	83.2676	892.956	163.376	302.513	200.117	465.257	129.551	31.801	209.98	62.6646	168.146	162.696	191.119	63.7787	181.914	100.391	140.805	1724.31	265.397	50.7252	69.4822	49.7172	287.501	310.867	201.383	30.1468	168.302	5.55734	54.7361	276.444	107.767	100.444	224.044	601.738	300.937	161.419	182.473	726.085	187.557	689.789	164.637	197.745	175.207	349.393	58.9391	59.3739	26.2482	2057.78	267.307	172.514	203.818	59.181	61.5474	25.7419	0.0709524	655.409	185.222	108.992	859.275	238.517	737.203	53.6286	0.104575	501.369	59.364	16.9247	243.497	160.995	73.8433
TK2	1456.01	1662.03	2028.11	1795.59	1578.92	1488.08	1744.12	1639.4	1406.19	1257.69	1818.14	1269.83	1665.84	1568.57	1855.59	1707.16	2192.5	1908.28	1276.13	2043.22	1546.09	1485.22	1798.86	1857.43	1257.13	1259.37	2047.8	2265.47	2035.53	1943.85	2009.21	1708.36	1463.44	2303.9	1291.47	2907.95	2107.51	924.19	1456.5	1446.74	1827.14	959.857	1503.15	973.706	1378.68	1066.68	2681.6	1272.37	1838.24	1291.07	2165.29	1207.09	1378.59	1471.27	1184.53	1780.27	551.576	1244.85	1683.68	1246.18	1753.62	1718.87	3424.84	1385	1697	2070.83	1327.07	1634.07	2197.01	1550.29	1521.57	1337.95	2278.76	1897.8	2000.69	1695.54	1657.2	1716.94	1222.71	1605.4	918.908	1594.24	1224.36	1901.54	1612.16	1039.78	1378.72	1732.67	1855.61	1912.6	1235.94	1735.22	1386.07	1976.53	2183.74	1405.5	1548.24	1628.64	2151.81	1586.62	1257.07	1528.3	1238.7	1464.03	1260.36	1176.22	1320.14	1292.83	1313.4	1079.15	1332.05	1188.03	2370	1088.46	1775.43	1873.49	1314.11	2048.7	1123.16	1736.36	2170.41	1893.06	1308.02	1450.43	1558.64	2910.55	2278.58	1051.32	1058.09	1016.27	1517.44	1540.61	2119.14	2762.59	1458.65	1745.33	1697.93	1767.72	1867.17	2877.07	1713.75	1003.68	1273.24	2247.49	1882.28	1100.5	754.753	1512.16	1815.94	1346.43	1977.41	4193.24	2140.22	1792.2	1720.89	2452.86	2054.18	1762.24	1606.61	1009.23	2115.81	1955.08	2713.72	2690.56	2928.15	3399.28	2530.05	2450.45	2248.25
TMED3	2290.14	2190.18	2786.38	3345.65	3071.67	2635.08	2802.98	2833.91	2592.63	2237.25	2972.85	2950.64	2510.91	2357.22	2433.89	3166.76	4820	2765.45	4303.84	2538.85	2724.52	3412.45	3314.89	2727.85	4438.53	9435	3230.9	2598.24	3452.95	5142.22	3505.89	2745.65	2022.44	5816.07	3172.59	9442.84	7839.78	5554.77	3394.03	3237.45	2770.84	6738.32	4140.38	10780.5	6070.1	6958.6	4306.28	11197.1	5790.91	4745.24	5576.31	6208.33	3587.02	25205.8	4996.93	4380.98	2913.74	5670.42	5383.97	5045.5	2600.41	10627.8	6185.6	7468.26	3324.15	11654.9	5250.26	2810.22	10343.3	5848	3945.7	7796.71	8816.74	6120.61	10503.9	7145.76	6492.08	9923.93	5689.6	8563.86	4694.14	23784.3	5301.24	6465.85	11582.3	5771.81	3244.33	6810.33	4373.89	7942.8	12265.4	2697.63	6436.13	5198.67	6447.9	6587.47	5744.82	4989.41	9001.46	4560.02	4609.21	8617.2	15681.2	8486.23	4325.82	7325.2	7175.92	4423.24	8254.5	5942.86	7135.48	9135.8	3459.38	6448.69	2814.84	4337.7	10083.8	7145.41	6452.47	2038.79	4858.58	13442.8	4788.96	5299.99	6104.29	26426.7	2711.63	9598.26	9288.61	6313.86	11392.1	5058.7	7173.63	4537.59	5529.64	5435.82	5080.48	7081.69	7242.11	11647.7	8735.42	7585.57	6083.71	16250.7	4502.79	8224.12	6041.97	7709.02	1057.65	10265	2449.78	1469.75	3112.55	1322.62	1723.28	11705.4	3356.9	11448.7	13952.8	10152.9	16561.1	2333.42	2588.3	9653.25	6734.31	5693.84	4089.85	3315.91	3263.5
SLC38A8	0	0	0	0	0.000232914	4.3212	0.0170551	0	4.14815	0	0.0115705	0	0	0	1.05738	1.98436	0.0114713	0	2.03566	1.74999	0.0131651	0.00823476	0	0	0.00543081	3.4718	0.00621917	0	1.84528	0.0207142	0	3.05637	0.0459525	0.0696884	0	0	9.51991	15.2187	1.04492	0	0.71083	0	22.8022	3.78189	0.0436524	0.0322528	0	0.060639	14.7621	1.78097	0	0	0	0	0.0997203	0.0263624	14.5427	0	3.59052	0	1.46574	0.0523481	1.61374	1.57276	2.26917	3.3589	2.00013	0	0	0	0	1.83782	4.23643	7.86751	0.0122361	0.0311607	21.7485	0.0576038	0	0.020846	2.09653	0.516547	0	6.019	0.0642821	0.0444664	0.850704	0.0827919	0.0139131	1.50465	0.273359	0	0	2.46087	1.0859	0	2.31053	0.153072	0	1.20657	0	0	0.158811	0.0854705	16.7106	0.0518399	8.8257	157.127	7.65896	3.0692	2.01724	0.0406031	0	9.62578	0	0.0187221	2.25119	0.037309	0	0.731405	0	7.96007	0	0	0	0	0.0294974	25.0754	10.1402	18.2495	6.39485	0	0	0	9.53611	5.8848	0	13.4658	0	3.98846	2.05677	0	0	0.182577	5.69866	225.967	24.8038	0	0.110522	1.79293	0.0725269	0.162238	0	0.0895258	0.0642676	0.0963242	0.183047	0.211726	1795.41	0.116974	0.908044	0.0570004	0.0942818	0.380853	0.0322559	0.0819831	0.056314	0.0782261	0.136898
SEC11C	2205.42	2060.15	2716.39	3027.96	3109.74	3018.89	2865.99	2005.6	2420.42	2370.28	2141.65	2871.94	2023.31	2231.23	2188.18	2534.99	3124.97	2479.43	2779.25	2549.93	2983.29	2871.12	2794.22	2846.19	3634.57	8630.01	3416.86	2408.32	3068.69	2604.82	2887.53	2712.29	1929.51	3445.43	2776.43	5146.7	4817.25	28676.5	2960.38	3772.85	2204.24	6955.12	7006.69	6538.15	4590.75	5622.31	2762.71	3892.82	5362.31	3567.37	5984.9	5764.62	2827.45	2625.18	4765.23	3289.2	33398.4	7591.06	3186.33	2627.57	2923.42	2364.05	4278.09	9372.4	2884.84	5245.71	5418.27	3370.95	1678.57	2121.92	2918.24	5038.43	3551.63	2639.99	7201.64	2856.4	5790.87	17720	2761.18	3647.88	7393.69	18789.1	5704.05	4616.46	3598.15	1873.37	3346.94	2855.36	3462.1	4095.05	4658.64	2048.1	3706.55	5363.05	2231.21	3911.18	6120.68	2847.45	4106.39	2483.21	4815.62	5419.3	8775.85	4487.57	5423.18	2693.77	1767.71	4618.13	2718.53	7154.9	3169.54	2027.67	2353.95	1930.31	3117.11	2770.53	4530.58	6097.04	11375	1841.22	3154.86	6986.79	2184.71	2837.54	6150.68	11055	2379.38	4145.77	4108.68	9471.86	14580.6	3696.39	3674.96	5838.64	15120.7	4875.35	4058.73	6563.53	8939.68	4328.07	5796.69	8244.24	2936.95	8011.91	2030.97	10290.6	8432.86	4358.53	1953.51	8679.9	2949.12	2104.12	3246.18	2512.1	3725.34	2825.37	5206.99	10857.5	10564.8	1834.08	11089.3	2497.47	2048.74	9898.68	2629.48	4111.84	2774.75	2536.41	5029.63
TMEM135	1086.43	1107.13	1251.87	963.39	1153.13	1095.22	1056.56	959.397	1070.22	885.592	867.418	926.867	1192.74	1040.66	1167.16	1082.32	965.336	995.416	1168.76	1244.33	1051.82	995.129	896.429	900.903	1026.37	1370.61	1021.28	933.295	1010.5	1109.43	954.453	874.673	1177.35	1038.44	1004.19	2252.25	1043.77	1446.76	974.434	983.867	990.496	696.656	910.187	1282.12	930.568	804.601	1250.11	1667.31	1096.47	1134.94	1447.02	1410.5	927.645	1720.7	1028.82	1038.59	824.676	1190.28	1376.25	1335.42	998.089	1175.24	925.346	1052.86	861.13	1035.38	939.047	1298.89	511.652	1767.77	968.179	1046.97	1633.24	836.682	1379.78	1408.28	834.825	1256.05	806.612	1052.76	499.439	955.834	1241.32	1541.49	1070.55	843.579	1008.84	949.406	1435.9	804.01	1078.42	715.877	900.88	886.009	832.118	2126.37	881.104	913.778	941.206	881.539	901.44	1985.23	1655.53	793.771	794.985	796.556	1039.43	814.949	943.909	924.995	873.94	1199	733.477	923.503	1047.22	797.715	1251.41	1217.45	993.345	1381.4	1102.36	684.601	805.753	987.419	811.184	3563.19	914.246	1214.5	1008.42	1205.03	1234.41	1468.39	1239.76	865.45	817.27	1068.35	732.535	1153.28	850.98	2162.95	1204.54	1230.06	922.546	1736.49	776.159	864.683	977.663	1415.11	1759.85	1891.67	2786.31	3783.1	1189.85	1977.52	1848.11	1293.89	569.863	1100.89	1037.02	1695.94	1472.44	870.49	1408.03	1146.34	4079.87	2527.17	1229.79	1381.38	1490.36
IQCD	135.899	72.0901	68.1478	92.75	40.0751	180.112	67.6866	60.5332	62.3629	92.0636	162.313	124.35	75.1849	157.055	60.4023	175.27	127.135	84.2662	112.488	171.167	195.485	93.9906	227.855	86.9057	1997.93	106.988	84.0802	208.912	183.967	88.6025	158.753	214.421	372.697	132.368	92.8817	239.039	2171.02	208.434	907.402	85.9112	87.7458	517.915	147.22	110.388	295.428	196.314	180.382	256.093	63.6947	251.084	153.048	502.161	196.53	88.2993	653.55	267.099	270.343	171.793	189.17	298.906	66.0546	339.468	318.351	126.134	880.697	172.516	431.022	83.6692	508.807	219.474	259.817	91.6584	246.467	151.581	395.391	338.881	109.808	105.028	174.105	167.073	183.791	111.844	211.733	334.976	724.226	438.899	315.894	66.2929	386.619	61.7401	414.45	610.706	202.389	144.388	289.493	196.31	242.99	522.775	164.362	160.731	154.288	145.54	554.761	277.082	848.132	228.728	444.64	31.8022	867.867	100.027	196.336	250.582	147.805	187.559	340.231	222.697	800.353	232.38	198.082	128.627	119.994	424.892	161.711	1656.74	157.032	317.217	614.044	152.541	332.422	123.977	151.587	103.594	405.644	52.5313	479.304	130.615	224.83	224.879	207.056	110.214	314.936	113.878	297.955	41.0204	101.998	255.181	121.317	205.455	56.1483	253.308	146.116	45.1451	101.089	36.7261	376.074	137.412	54.1667	307.719	191.735	297.707	158.319	44.5139	94.9781	95.7079	108.971	33.7489	42.1715	515.935	96.5934
NDEL1	4489.08	4547.89	4326.31	2740.23	5270.73	3991.43	6886.99	3550.07	3953.38	5680.17	5073.88	3460.71	4419.47	4125.21	9842.41	4320.39	3071.31	4700.7	3184.18	4985.79	3252.11	4632.87	3125.01	3753.38	5095.29	2561.27	4009.47	3024.19	5679.72	7293.78	2985.93	4568.44	3442.18	2562.68	3789.15	2482.62	3006.04	1977.85	4413.75	3736.69	3713.17	2245.79	1874.27	4053.88	2667.7	2644.53	2809.93	2930.49	2788.77	2173.1	2523.94	3308.22	4220.39	2452.44	3885.81	2988.03	1919.74	2209.62	2627.86	3973.17	3295.38	2516.27	1949.79	2045.13	4323.52	3386.99	2036.1	3371.07	3126.88	2562.86	5203.01	2640.38	2439.87	2781.74	2685.43	1672.97	2139.87	1900.65	2198.52	2401.8	2574.98	1700.99	1737.26	5160.04	3484.65	2498.5	2959.09	2704.89	2347.7	2382.48	2610.34	2856.95	2744.6	2413.04	2921.1	2160.35	3581.02	2081.39	1977.25	3319.86	2955.54	2335.61	2127.17	2490.01	2435.99	2545.02	2082.79	2063.1	2478.41	2792.63	2900.71	1601.25	3831.36	1663.46	4248.98	3464.7	2267.5	5183.89	2127.09	5901.25	4349.27	2816.14	2184.79	2572.99	1989.68	1917.07	3169.24	1897.61	3402.28	3320.34	2236.84	3966	2378.12	2910.87	2322.28	2677.72	2399.98	2650.23	3311.57	1804.06	2918.28	2766.22	2315.08	3614.37	3156.85	2127.13	2240.54	2386.78	2061.61	2087.11	1923.3	2042.28	6180.48	2552.29	1339.05	2508.64	2940.02	2706.9	842.418	2051.81	1595.3	3829.24	2582.05	1806.91	1843.22	1385.1	1303.79	1750.94	2438.53
CENPV	280.203	259.162	238.672	256.764	238.441	315.189	151.334	366.22	274.7	260.453	232.508	410.975	279.87	287.838	217.143	303.01	505.089	286.865	136.009	321.066	332.106	407.865	316.798	346.019	384.234	1252.57	423.424	259.528	320.813	341.105	505.112	364.237	383.248	767.914	257.056	375.359	436.893	880.456	277.096	320.321	259.436	1290.41	332.777	676.764	413.845	498.283	377.908	329.62	645.706	305.847	237.026	420.552	384.202	154.293	526.851	424.596	98.2578	186.095	95.4572	408.33	339.466	186.164	226.827	381.086	266.355	403.48	264.013	215.475	251.482	408.022	311.759	318.094	270.56	336.638	875.219	68.8976	228.918	247.623	348.217	263.737	1026.84	1378.95	120.428	693.019	210.711	703.849	600.284	1046.62	278.098	361.411	93.5013	376.423	560.465	721.485	431.312	305.317	551.226	164.447	494.935	368.163	406.786	955.624	622.037	658.151	178.359	282.832	155.07	682.168	152.212	1304.44	434.957	565.974	280.569	689.072	393.526	439.109	1042.38	635.983	480.805	326.221	384.739	4239.87	581.843	256.046	794.498	138.062	222.965	669.473	283.782	360.114	845.216	871.404	467.767	321.008	958.443	318.47	771.097	441.686	1309.22	165.769	833.346	392.334	297.827	697.162	461.04	1095.37	1342.27	109.927	306.793	477.257	325.121	658.194	486.201	312.408	393.518	52.0874	310.497	1020.72	1013.21	576.075	1723.89	271.221	284.662	390.935	267.509	1245.39	353.85	222.977	467.393
CDH16	29.8018	17.7857	17.9218	31.8785	20.0373	48.2866	13.8054	8.99614	23.2471	7.40644	11.0084	9.70228	16.6648	20.7006	12.7332	7.91696	10.9993	7.75821	3.07965	1.62643	8.93892	0.0283813	3.99711	24.1993	27.1444	229.823	4.23001	36.2143	19.9205	34.1678	22.2753	7.81334	17.54	18.8019	26.7591	11.4996	14.2557	5.6843	0.0129433	23.5555	25.736	0	7.27663	3.78114	2.26839	6.51425	26.7741	19.5808	139.716	1.78134	0.81383	13.1697	1.72194	0	0.104893	649.896	0.866438	0	3.58937	14.6768	29.1034	2.32238	344.434	1.57374	17.3548	6.79028	2.00013	5.20075	0.945769	1.99398	24.5881	14.9396	20.6314	7.86614	73.0798	2.19114	6.23417	0.0604052	0	2.12762	6.25085	10.1657	1.8518	6.01915	16.274	2.27344	126.255	13.3362	0.0145432	9.53342	150.032	15.1468	3.2576	2.46125	3.61811	5.42431	20.8484	5.72789	13.3422	9.41245	7.16925	0.80934	5.79434	7.37395	7.84557	13.5817	15.6958	11.8313	0.109676	25.3711	4.03109	0.0425248	9.38451	20.9544	0.559361	18.8374	0.0428114	8.77632	17.2923	22.8934	10.5859	1303.23	1.16986	2.80536	0	0	12.8973	0	3.04768	13.1248	60.1276	1.46173	2.47777	3.72143	16.4273	8.88079	45.4858	5.34221	12.3451	12.9814	28.6357	1.53293	1.21019	473.741	49.6903	31.474	68.8626	4.74917	0.116347	1.79327	0.076137	0.171436	15.7147	2.55516	27.8125	86.2712	3.15464	18.5932	0.274115	0.123197	82.7036	2.35134	14.8926	16.3062	28.0601	12.1148	6.90123	0.0821542	24.2099
RRAD	2456.77	1766.19	4331.69	2638.08	1413.61	1357.55	4881.67	1346.38	974.111	11829.3	3556.24	2502.74	3883.17	5884.47	18322.7	2059.68	1948.22	3747.84	2046.1	6628.75	3106.61	1904.86	1937.77	3973.91	14933.9	1070.53	4528.51	2260.89	2059.95	16214.8	3296.97	6331.89	2913.8	1368.63	2982.51	6928.56	6722.69	854.701	3757.62	1293.24	1226.59	1493.99	899.831	3711.2	2520.56	5378.52	4155.19	5104.18	3729.14	2667.99	1424.2	5169.57	4521.89	888.959	6491.22	3642.47	182.006	1362.07	10952.8	9008.68	1248.55	673.405	6227.23	1903.95	3375.78	2694.09	5218.26	2977.9	2322.26	947.729	10911.2	1009.52	1038.45	967.595	2229.29	1142.59	1785.65	1926.9	1676.18	1395.29	1672.71	878.205	1513.27	10898.8	8079.01	1331.32	2884.37	2721.77	1256.05	2731.09	196.739	4261.26	1554.17	2141.02	4121.8	1420.1	13275.2	2249.8	3046.87	1238.09	2035.63	522.153	2590.24	2747.74	4585.9	2948.35	496.64	1161.37	5573.67	1843.66	5042.26	5769.59	2644.92	1800.93	2786.81	6179.78	2014.6	4493.4	1821.29	8779.73	1546.76	4414.47	2862.27	7033.98	4206.58	647.387	3561.51	74.1946	12314.8	1806.87	1088.33	3866.95	4607.22	1078.52	3736.19	1563.4	3446.83	2179.71	4386.12	1267.21	3292.53	1113.56	1234.12	3123.96	1437.84	225.037	301.827	4400.69	580.442	3314.25	763.274	5667.29	1929.01	1090.81	999.977	39680.6	3033.33	4236.26	842.429	564.65	795.02	3752.94	868.606	2239.21	3564.52	1206.13	661.045	2211.01	11305
FAM96B	4155.81	2827.04	3727.76	3494.66	2985.51	3479.27	3067.68	2612.36	2695.11	3510.79	5638.57	3106.09	2602.18	3250.41	2798.23	3340.05	4072.75	3278.39	2915.25	3220.21	3587.5	3054.78	3361.86	3730.09	4790.4	2670	4735.48	3337.12	3237.25	4064.73	3965.49	3311.3	2398.41	3356.42	4175.22	4527.49	5235.13	4795.24	3113.85	3090.79	2578.25	2715.42	4721.92	3028.72	3818.43	2703.87	3285.41	3976.61	4399.78	3601.17	2974.48	2044.09	2512.6	1980.77	2671.62	5559.98	5651.01	2368.02	3667.55	3825.06	2678.44	4512.55	7018.85	3944.21	2957.04	3147.4	3146.16	2798.08	4699.47	3900.66	3720.55	3036.15	4911.71	2798.47	3148.8	3362.03	4116.07	2978.71	2245.74	3482.92	2558.37	13671	3143.28	3448.05	2364.46	2451.97	1843.98	4762.37	4336.66	3018.66	13242.4	4821.65	2216.7	3116.85	3228.36	2611.14	7253.06	3133.06	2873.2	2290.9	2310.77	2789.82	7411.61	3144.58	2883.46	3020.46	2184.86	4213	3123.15	2737.74	2492.94	2927.71	3661.85	2206.92	2777.65	3137.48	5423.44	11572.1	7359.31	2125.72	2678.27	10884.5	1696.51	2487.93	5028.35	5156.28	2391.16	1558.42	3337.42	4503.49	4189.9	2154.15	4267.21	2372.98	3994.37	2035.25	3289.31	6034.6	6506.44	6366.85	5249.63	5307.84	2256.8	4695.97	2396.53	4502.03	4706.47	3050.23	328.472	6374.34	828.05	410.066	3101.53	497.89	437.542	4934.28	4928.58	11141.7	12287.6	759.254	5368.17	3384.97	1187.66	2282.88	899.534	849.379	496.088	650.878	724.639
CFAP52	53.9562	5.28924	16.9941	82.4362	10.0195	123.874	41.3373	25.265	13.7648	92.0593	15.4047	115.603	59.1965	272.732	50.872	228.742	127.145	3.41352	14.3277	116.611	305.423	40.6125	440.72	36.6947	3594.17	47.2972	10.5337	292.12	318.124	162.936	422.495	255.179	706.164	141.726	70.2642	25.8982	3968.58	101.82	1709.69	24.3618	28.9048	508.47	28.0103	82.7835	324.176	248.066	18.5916	39.1277	30.44	300.41	26.175	15.9605	160.057	53.3605	132.129	84.0996	22.7066	37.5279	29.0562	389.071	21.1522	19.2443	174.36	4.89739	1283.2	29.1102	736.037	4.45247	21.1789	81.8028	245.232	45.8095	206.812	7.86663	574.532	35.5463	21.7707	50.2766	47.2073	75.6749	15.5953	10.17	9.38028	128.375	1097.73	55.4852	564.394	7.32343	643.987	22.3816	13.9139	874.38	86.9103	177.486	23.3376	20.1019	18.4007	238.817	92.1948	82.6538	141.848	12.1372	106.201	267.395	908.23	33.8706	25.5092	10.6595	1093.74	66.6411	129.886	106.65	61.1704	36.2826	687.205	280.187	389.234	12.0483	131.725	128.631	195.783	837.599	144.318	2973.4	189.684	103.736	924.744	7.97573	261.48	5.8615	5.58212	6.17634	490.068	66.6124	957.042	26.9071	618.521	45.8222	90.984	149.454	148.275	172.522	8.05631	14.803	60.4006	13.4141	25.4475	16.8863	28.1506	245.968	47.2114	18.4681	7.79808	58.6854	1352.11	5.06611	14.8158	512.401	395.969	9.17166	15.6756	39.9565	119.601	0.440588	59.3634	16.9272	29.6567	1445.94	32.3313
HSP90B1	22281.6	22880.2	28136.8	30269.3	27400.6	26342.6	33025.7	20929.8	25646.2	22231.3	16145	31242.6	40314.8	27374.3	28648.4	26280.8	27891.3	20337.2	39182.5	24718.5	32906.1	24484	24816.2	26101.7	24265.3	65461.7	27294	21591	26988.3	35408.3	27272.8	27536.1	30424	32901.4	28255.8	29610.1	27896.2	76104.2	24875.7	27255	26803.4	27004.9	47241.1	37169.1	24142	33870.8	33094.2	39559.3	42347	31471	42607.3	34415.2	21066.1	55134.9	27886.3	38545.4	75911.3	30661.2	50959.2	22597.2	29729	30284.2	60687.1	39335.9	29091.1	61423.1	39572	39072	47679.8	32151	31273.3	47505.4	50201	40249.6	43349.9	54397.9	63045	45187.8	28905.4	42481	30441.8	18329.8	49528.6	43802.7	28841.5	64546	28656.7	31943.5	48330.7	27121	35502.6	24988.1	32569.7	42620.4	32384.8	46143.4	18298.3	37864.8	28088.1	32376.8	31121.4	60176.5	17064.1	36730.2	39846.8	41059.2	41136.6	34170.2	28529	28555	27458.6	31562.7	23326	23900.8	25490.9	30584.4	48997.1	45434.9	37302.2	23620.6	32599.9	14654.4	17518.3	27569.7	18915.5	31695.2	27645.4	61892.6	28771.9	53159.4	43989.8	35679.2	41267.8	55645.4	21525.7	38439.6	30164.3	25875.3	21822	40139.4	16490.3	25587.2	37879.3	38732.9	26777.9	90212.5	42151.9	142147	67746.8	24391.1	67601.9	67921.6	29612.4	50857.3	48081.5	47434.6	26442.8	13179.3	15401.8	37539.4	11311.3	32655.5	36197.6	28615.8	41030.3	50469.3	51367.6	37671.8	64108.3
BLCAP	4864.27	3656.29	3627.23	4150.67	3935.27	3855.23	3142.18	4084.5	3400.84	3703.35	5308.53	4003.81	3775.93	4076.58	3064.08	4585.77	5019.44	4058.22	4087.07	3877.72	4107.31	3984.76	4432.18	4021.43	4194.22	4311.13	4245.87	4427.81	4392.78	3689.46	4572.7	3610.86	4333.44	4801.03	5159.37	3943.79	6076.95	4699.1	4392.13	3945.72	3881.54	4282.63	3608.58	5099.93	4691.42	4179.26	3279.7	5400.48	3858.45	4845.71	4255.3	4077.9	3537.24	6284.95	4537.27	2951.87	7196.67	3134.11	4826.41	4906.65	3852.3	6464.83	3858.16	4335.31	4130.71	3773.29	3957.2	4225.02	3386.08	4769.58	3345.84	5312.59	5379.69	3673.55	4070.37	4534.68	4070.5	4608.9	3491.08	5176.56	5826.9	3689.72	4807.18	3113.07	3840	4303.07	3604.34	6438.42	3514.82	3658.89	2686.68	4897.5	3867.19	4244.07	3382.96	3730.89	2915.42	3522.26	3681.08	3657.91	4062.66	2702.63	4028.22	4279.44	4287.26	3840.62	3606.11	9914.65	4469.11	4345.51	3729.34	4066.24	4868.04	3656.18	4125.82	3031.89	4348.02	5598.48	3326.24	3240.7	4385.87	6260.54	4207.88	5323.64	2864.89	3437.72	4385.71	5725.38	3663.76	2924.5	4267.74	3694.85	5247.97	4284.17	3406.82	4270.55	3147.46	3561.52	3154.98	4510.32	3076.78	3105.65	4380.27	4492.25	3664.56	5531.09	4052.21	5661.26	2050.21	3491.38	3755.83	3459.83	3863.7	2103.4	2146.83	3659.04	4427.51	3798.55	1600.25	4804.53	3860.9	4645.04	3804.08	3103.77	3893.48	4448.13	4307.09	4232.39	3369.21
CHRFAM7A	63.3442	55.262	79.972	14.9638	65.1191	4.57101	68.6531	19.8534	35.9265	15.781	15.3988	42.7502	46.4336	19.0514	21.206	25.743	66.7757	139.461	33.7471	20.3796	34.4465	10.7133	63.9597	9.80483	10.4648	26.0963	27.3326	37.0715	27.1615	35.4285	16.679	18.8529	43.5226	37.4716	92.3626	34.5562	82.4438	1.87876	33.9956	28.6268	84.8614	15.4155	9.34964	17.1111	13.3312	28.0618	30.0337	13.8535	44.3479	31.9423	172.836	4.04175	82.8439	28.1368	16.3052	27.6841	0	35.7886	16.3309	31.2546	59.9813	6.83745	36.3939	29.8553	33.2752	17.1065	16.0008	62.6079	15.4001	14.963	20.0208	22.4318	13.7204	70.885	31.9257	77.3858	13.4827	26.2802	32.4587	27.3308	6.25089	12.5101	31.9872	29.0855	9.34337	17.7836	35.9899	15.7381	25.8544	29.6768	30.6123	7.55716	13.3015	9.56109	22.774	44.0644	24.0756	16.7359	23.433	10.7837	15.9718	6.90375	21.0755	0.0900124	5.28241	4.57554	15.6956	35.244	17.7089	12.6099	55.3736	6.64837	71.6094	38.8142	52.1032	20.9274	2.25113	4.4132	32.6889	29.472	38.2427	10.5907	27.3288	3.74971	20.7311	37.5976	70.6797	12.0127	16.2221	32.8428	5.5726	28.2284	11.8519	128.755	13.6512	14.9056	34.4497	26.9599	17.0289	9.70615	5.12501	30.8977	49.3913	17.6702	10.0682	57.949	28.7067	12.0371	209.857	16.4827	112.703	201.572	20.4718	75.4354	32.4301	76.4652	58.0673	45.8541	6.95765	45.0707	8.47816	102.301	29.6177	72.5444	47.4405	114.897	104.418	191.033	50.794
ATF7IP2	424.52	363.392	319.45	339.242	322.596	284.814	371.295	396.964	382.451	367.446	358.593	419.717	296.601	307.772	377.054	298.058	259.715	345.122	315.968	362.804	362.094	348.088	356.773	324.492	804.968	317.883	385.608	372.593	425.959	358.814	340.736	410.43	541.346	245.923	488.287	536.657	1093.1	515.883	672.613	257.923	404.559	401.656	608.506	386.433	685.974	501.513	364.908	556.92	715.005	566.116	343.781	536.303	391.324	371.693	554.22	539.504	81.8728	402.709	429.322	429.491	329.23	88.0466	498.672	665.169	599.54	400.912	630.032	425.816	243.774	576.62	345.499	349.912	961.091	337.623	259.495	607.839	615.228	523.634	208.532	842.59	887.713	543.893	579.729	134.393	377.324	425.669	1050.37	477.699	355.626	550.257	85.0373	427.634	450.025	535.824	428.15	508.124	771.823	302.396	226.428	556.522	219.398	477.754	247.054	471.88	675.564	413.489	444.628	570.639	676.066	344.846	549.735	182.482	267.388	558.839	520.829	406.699	626.779	79.6881	757.775	273.746	462.815	305.19	600.61	488.516	588.962	467.616	434.08	311.636	549.309	583.289	313	439.93	463.515	374.521	653.847	403.414	715.467	565.861	432.889	494.33	671.791	569.058	462.998	550.221	363.98	533.275	528.8	501.631	395.824	443.298	499.366	808.204	461.697	372.16	808.845	319.223	392.007	419.595	419.495	568.321	208.582	213.122	361.005	420.581	101.426	229.527	345.882	854.446	547.665
MMP10	12.9956	0	26.8782	7.46214	4.0084	13.5756	52.7185	12.6069	0.0246967	79.103	0.0421839	17.4734	60.1146	6.26673	107.971	3.95566	6.62739	8.62051	46.0174	5.0285	383.475	6.44393	1.9984	0	508.023	157.299	4.23022	5.37346	3.57486	68.4106	14.817	15.2391	6.05458	58.6247	10.7996	1.90074	648.819	293.191	142.153	6.66246	4.73649	422.541	8.31272	148.478	33.2547	21.615	37.2837	55.1982	57.2315	163.434	6.93295	4.05456	14.1693	217.398	5.10754	48.9845	0	16.0503	17.2317	203.266	4.61829	115.082	675.285	13.1918	142.701	729.428	227.011	7.4918	113.693	20.9485	486.097	944.403	298.297	113.194	71.0632	75.3452	6.23312	9.20217	103.28	81.9739	39.4768	271.252	100.676	1094.17	1085.72	177.356	12.5443	668.34	1618.53	11.1382	155.82	91.0063	16.6383	270.775	37.9698	16.605	49.7854	394.223	61.9955	3.9472	24.7259	94.1056	1193.91	72.6959	939.563	649.659	303.304	0.0780671	616.342	45.9798	153.041	17.6395	3.73701	6.3696	46.2246	39.7537	83.618	14.2322	98.0702	25.3112	16.6982	36.6775	9.18402	704.152	44.1536	52.2237	77.2016	17.6568	18.2504	241.427	9.63041	98.9078	22.0696	28.1255	310.902	41.1833	92.3692	12.5391	837.25	93.0725	0.0101071	382.034	0	23.5504	15.8986	56.9459	36.6297	97.0153	71.3963	44.0097	21.3003	87.195	1.48087	9.87883	69.5147	39.717	0.204289	9.47085	49.8879	76.1743	663.799	24.0054	0.103871	0.437656	4.35391	36.1509	11.4516	76.3711	0.151759
TVP23A	103.349	60.537	160.724	95.5958	87.1609	54.0714	75.6501	95.8597	99.3021	48.3466	103.062	64.1164	79.8504	102.108	136.593	57.4305	60.2908	94.7722	55.2242	59.5758	35.5948	85.4197	87.944	87.8516	71.0077	66.1587	66.2052	70.5239	66.1381	81.4485	67.7633	55.7355	89.9958	52.7538	103.015	114.246	107.44	130.41	86.5293	50.5176	91.0494	100.63	125.428	274.214	106.221	92.7617	90.1975	75.8268	95.1379	165.318	124.251	75.6343	89.8166	22.3048	102.138	37.2768	41.8287	98.4381	88.2182	128.776	83.4648	322.268	39.716	120.425	99.112	75.5153	169.008	126.507	72.2595	107.742	317.466	84.1956	54.2392	84.6501	76.2046	53.8239	211.254	62.7951	73.7715	123.969	113.172	169.437	106.345	55.162	77.5785	67.6512	180.968	86.6673	106.478	172.835	106.641	137.506	44.2576	71.0249	85.194	80.3113	136.053	99.3945	74.6193	107.471	42.3112	77.5617	21.1441	67.8215	255.971	128.407	43.1781	86.9193	61.6755	109.678	75.5149	40.7111	101.69	80.8302	52.5888	57.519	182.466	17.506	213.522	86.0496	92.5397	113.407	125.12	40.6039	77.5237	53.0631	52.5476	21.6944	147.964	74.7317	59.9467	114.721	45.0905	52.5404	138.858	101.419	39.8531	92.6474	112.917	84.9434	113.499	122.14	86.2498	67.1092	68.4942	82.2724	143.054	69.5233	53.5613	202.92	14.2334	33.8968	64.7587	102.488	47.5202	59.465	135.364	119.354	61.3286	23.3594	100.225	33.1142	117.005	138.512	52.8809	58.9369	151.245	72.7588	155.172
BEX3	7650.64	5677.28	6354.42	5666.99	5887.87	6486.88	4689.19	4245.44	5454.64	5420.61	10054.5	4298.19	4715.34	5417.89	4502.37	5618.58	6059.29	5004.96	6450.14	6030.8	6460.83	5800.96	6946.58	6440.04	5599.61	3642.54	5951.15	5396.38	5376.99	4960.58	6374.86	5600.11	5407.77	5008.28	6749.89	5963.69	3956.55	2911.58	4928.79	4352.92	4506.96	2314.57	5986.64	4926.68	2717.53	3711.2	3617.01	7574.22	8267.5	2596.75	4823.06	3082.33	4065.55	5309.59	8080.57	6735.84	10101.4	17867.2	4921.89	3385.42	4594.38	51979.5	5365.2	2868.82	4072.78	5086.87	3851.19	4804.73	12403.5	3869.73	4242.92	4655.75	6118.27	3724.73	5681.83	17670.6	5958.66	7685.65	5223.34	5427.68	7505.83	30674.9	751.91	3386.87	3999.73	6095.46	3598.03	5164.31	4184.7	9943.89	924.655	6412.74	5032.45	3513.13	4168.73	1044.74	6718.59	3320.83	7681.88	4458.75	2209.75	3889.2	11897.2	5753.1	2734.79	5663.46	12355.4	8103.04	3062.88	4627.6	5301.02	2921.13	5255.96	3847.82	4312.03	4406.69	7424.82	1522.95	7516.03	3262.81	4621.45	9071.4	3898.16	4534.62	2943.76	3050.17	3865.92	349.552	5101.9	2517.53	6093.43	2779.51	3627.24	2574.79	4429.91	2292.94	5638.42	7016.94	3967.87	2353.12	6301.81	2140.93	3038.32	4033.84	4013.26	5754.85	2623.11	4716.15	2615.23	5394.04	1334.47	7732.03	5086.78	3496.63	2006.81	9558.02	6273.37	17660.7	13136.9	3329.02	3025.18	5145.23	3472.76	3516.33	1630.77	684.812	2256	1803.42	1789.2
TMPRSS5	17.6663	25.8215	18.8158	51.5965	27.05	42.7102	29.7873	64.3305	27.4702	16.7208	32.8828	34.0102	18.1833	23.0931	22.2528	17.8211	6.625	24.326	17.3904	41.8025	25.5554	19.2377	27.9822	26.8885	33.4043	28.6065	17.8776	8.99552	18.0971	15.4103	30.6449	16.9215	14.6927	7.10683	42.0373	31.6996	30.6232	17.1243	45.2878	27.0186	26.6424	26.6972	10.3813	19.9857	8.89899	14.0432	15.3992	34.3614	17.5392	45.7557	57.0875	16.0601	58.0144	19.4075	5.10831	25.5272	9.9756	34.9692	12.7045	30.383	28.4277	103.206	19.4608	18.2462	37.4262	33.5624	23.0012	34.4252	26.9898	27.9338	28.2892	11.2032	18.0802	14.761	21.6232	23.6612	10.3719	4.63674	11.7983	13.6736	10.3984	54.5897	13.1568	12.0361	30.0295	13.3352	24.3119	9.71151	12.4167	48.4553	35.118	40.8205	14.1746	22.4658	4.25905	17.4252	41.2243	0.153918	11.6857	12.9023	7.18641	9.53511	20.9299	30.1653	12.9119	14.6792	47.1361	1.26075	6.41122	9.44781	33.2221	4.44781	16.9382	59.3999	10.4225	9.42887	18.705	23.9896	13.4509	26.2732	16.7869	44.0024	28.869	8.47907	62.0172	22.9033	15.0229	7.98479	9.12731	18.2786	16.9986	15.664	13.5885	35.7107	27.0014	14.9635	15.6213	27.917	10.8139	14.6591	10.2344	8.87159	16.3755	18.9695	8.63177	2.52766	0	13.6975	0.111099	5.4645	0.0728855	0.163146	21.3465	0.0899796	0.0645816	0.0968173	23.2743	6.38539	23.0704	12.9805	0.917938	0.0572758	2.58469	6.42552	0.0324059	0.0823942	0.0565858	2.48386	0.137639
COG1	1332.19	1715.49	1403.51	1370.12	1564.89	1624.25	1178.05	1362.7	1410.41	1363.75	1536.31	1375.73	1137.14	1253.57	1017.84	1696.27	1478.12	1491.84	1065.49	1395.91	1175.12	1347.48	1657.95	1453.13	1351.09	1419.6	1224.07	1315.85	1634.04	1082.33	1609.04	1416.24	1432.89	1546.51	1276.4	1001.29	1824.16	1390.59	1552.29	1415.55	1306.44	1254.91	1602.66	1470.58	1476.04	1241.39	1358.19	1388.34	1256.27	1311.16	1289.51	1545.76	1463.1	2587.36	1426.11	1115.21	1700.39	1704	1675.5	1214.91	1267.51	2873.69	1669.59	1269.58	1509.05	1307.54	1260.06	1342.27	1431.9	1442.55	1051.13	1171.41	1553.04	1467.65	1521.89	1580.42	1455.23	2133.29	1831.61	1352.2	1303.07	402.831	1334.48	1657.83	1740.6	1170.57	1716.24	1843.34	1245.7	1661.97	2347.61	1418.51	1201.19	1495.14	1582.37	1418.8	1515.26	1676.91	1936.21	1490.8	1874.77	1440.25	2403.07	1834.2	1752.59	2280.21	2443.02	1187.16	2061.07	1102.21	2318.75	1569.35	1434.98	1524.41	1765.62	1725.04	1451.55	2046.51	921.217	1830.67	1513.95	1598.43	1497.34	2486.09	1129.46	1491.99	1902.4	3105.9	1738.13	1421.36	1401.46	1470.7	1635.13	1311.33	1543.6	1379.4	1448.75	1828	1259	2120.38	1073.66	2009.99	1997.38	1864.69	1324.83	1136.76	1020.77	2186.22	1220.45	1172.96	1332.06	1562.18	1395.4	1320.1	1297.35	1687.25	1551.64	1122.41	1060.23	2234.64	923.273	1927.73	1686.45	1465.62	2090.16	1651.69	1652.99	1883.15	1813.1
PLEKHA7	930.003	1140.06	897.351	1479.77	1817.36	943.306	1799.09	1491.11	1485.42	1192.58	1338.94	945.322	1102.9	1407.49	1270.97	1293.24	1584.4	1546.61	1811.93	1475.97	945.229	1683.8	1406.11	1376.02	1542.16	4859.15	917.277	1510.3	1982.98	1079.97	1519.9	887.755	1387.92	2080.35	1190.94	2306.94	2517.22	1717.06	1605.86	1426.48	1233.06	3529.22	3693.55	2435.74	2231.75	2347.93	2940.85	2712.29	2006.35	1565.9	1061.14	2838.55	2161.3	2079.77	2934.29	1835.61	2433.16	2287.5	3718.55	2107.96	1592.07	3612.46	2091.21	1654.86	2462.27	2886.47	1312.07	1431.37	2778.06	2097.98	1750.4	1965.78	2944.11	1972.61	3738.79	3331.86	1314.38	2486.98	2538.88	2215.83	4546.66	622.77	2817.68	2955.61	2036.9	2009.67	2274.21	2546.03	2257.75	1321.31	5852.47	896.979	2597.4	3563.83	3337.38	3982.78	2123.62	3330.18	2762.53	1828.91	2766.8	1989.5	1934.65	2561.35	1665.49	2009.89	1857.04	1850.56	2439.4	1942.26	3006.43	2481.49	864.352	4345.41	1464.68	2064.82	2967.93	2382.53	845.244	1273.93	2249.92	3877.18	3666.39	2257.39	2069.31	4846.59	1630.19	2832.82	2341.16	1962.95	2575.92	2107.86	2814.44	1233.41	1736.16	2077.4	2584.17	2750.11	1290.89	2586.91	1077.75	1908.98	2852.9	3005.87	1583.81	1417.32	1357.86	3806.08	637.701	2322.09	1474.58	311.82	1333.69	708.945	1335.56	1833.26	1001.11	874.487	1611.66	2273.41	573.382	795.325	954.821	791.76	2599.24	1731.01	628.051	1187.2	897.356
ZNF606	689.849	630.616	478.288	550.106	574.06	588.698	334.67	657.399	650.791	544.194	517.601	658.723	404.603	564.584	216.093	617.905	561.012	538.127	569.553	522.064	578.671	571.238	664.577	624.822	721.477	687.353	545.317	678.289	607.212	224.338	561.717	469.78	602.477	458.974	612.224	762.262	796.957	986.094	741.636	698.08	564.136	952.211	677.971	907.107	1011.27	812.118	606.332	980.614	729.752	709.456	718.251	443.646	673.286	1348.05	379.976	1294.98	771.912	1024.76	628.527	370.607	587.652	751.155	373.306	657.624	837.427	402.601	690.035	507.298	467.333	945.736	363.72	622.192	767.909	541.382	767.119	849.908	871.059	478.049	1393.89	628.299	1140.03	487.641	565.591	248.726	475.71	577.535	815.377	780.894	621.301	532.518	477.593	514.862	586.363	408.156	510.179	736.674	436.887	1017.05	645.933	583.81	637.315	296.359	686.277	750.142	623.135	583.61	569.279	1365.44	450.02	764.52	686.666	720.936	570.591	1063.54	681.755	407.754	1642.75	798.535	486.567	441.816	598.966	962.092	597.146	702.065	850.477	577.961	452.315	1715.45	511.815	599.911	703.98	455.597	1060.05	458.996	727.619	368.043	742.017	826.746	442.185	459.956	529.674	753.019	853.492	607.107	772.615	822.276	1162.34	448.976	542.18	826.049	738.445	1338.65	566.03	579.553	1285.62	400.88	566.839	450.313	777.652	951.041	572.518	467.173	631.991	428.716	656.831	574.23	637.097	478.008	293.428
ZCCHC18	67.0268	85.532	67.3013	56.2186	49.0911	96.7523	39.0164	83.2101	48.6134	63.2518	67.9899	60.2335	60.8261	77.3761	29.683	79.22	61.3702	47.7793	34.7756	60.4521	84.3881	77.9359	61.9605	51.0725	41.7799	54.7223	44.1454	92.2777	36.2137	51.9715	78.9294	73.8999	94.2007	23.4973	92.2143	52.7963	77.8778	53.2956	70.0393	79.2974	80.658	56.7592	44.5849	93.3052	81.8433	79.7869	58.515	47.1122	87.7884	145.309	84.0325	37.7556	64.0434	29.1021	27.511	65.9706	129.366	73.4065	70.9634	24.7938	66.9812	37.2629	68.596	99.7528	56.2866	58.3745	103.005	90.7721	83.8464	114.727	42.825	65.4991	39.6019	47.2449	78.2484	40.9045	47.6517	30.8606	44.2615	52.5394	27.0131	89.2542	132.77	26.0774	32.4674	53.2199	106.272	62.5648	47.5603	166.655	24.0319	85.3591	71.9678	73.3022	58.5204	67.8276	33.723	60.7318	49.4665	80.1827	54.1199	60.1538	36.4032	65.3222	58.9862	78.827	24.5292	51.69	62.8336	68.3682	38.2622	28.617	45.1825	53.352	83.0437	64.8172	26.4376	2.22824	73.0903	62.3087	33.5703	74.2524	63.5442	28.3229	129.547	29.3525	39.678	6.35306	24.3302	59.9944	21.8032	62.8562	37.4412	43.1633	43.4109	84.242	88.6385	36.849	49.7943	53.9068	63.3958	73.3022	46.5075	35.1034	34.9191	26.6995	47.0856	43.6414	20.5003	47.7101	49.4965	22.6561	70.3944	9.88306	52.0998	39.6571	26.4342	24.7487	52.9191	5.31233	64.2424	20.5792	19.8299	75.1435	4.35646	40.9009	34.1811	12.0256	21.5958
B2M	364552	363488	562070	488230	349709	439262	337791	300609	521532	264970	307894	338932	281331	329655	359576	401091	360504	357259	297143	347625	413137	303190	369687	309397	420248	228012	491544	408134	382045	446584	301587	350340	230061	351429	305079	316564	286490	266879	276918	291668	354263	245372	174781	190636	220518	200949	230677	134940	255900	318583	607309	112185	248640	148247	140830	239430	233360	209028	353126	162430	355535	322308	322204	405709	339916	215805	342393	456380	191123	367437	388604	362602	316281	340199	166176	484610	682738	175394	168983	262544	125902	964692	343134	178308	323252	183756	117817	185864	318489	203223	483752	271962	150542	327311	283302	214649	343162	290964	135935	248947	197472	309777	452738	177564	411688	187501	141988	161359	189980	252877	165484	170857	344971	74922	320830	204790	173790	71916.6	564326	290314	201169	281324	135994	130221	401325	374798	319214	282280	297918	137110	222080	277906	177138	369303	345546	276303	160698	502119	490120	147507	411028	531515	230327	220605	238917	299928	370532	339573	652616	638531	384447	172573	339684	609381	441063	320979	463371	626992	291899	216880	537515	464610	393948	685639	163278	259740	387822	320844	482599
ZNF592	2732.35	3949.35	3174.05	3708.34	3408.29	2997.52	3897.31	3712.86	3271.94	4832.72	3078.12	3392.7	3639.8	3781.54	3730.25	3813.39	3620.23	3906.97	2515.44	3600.08	2704.54	2985.37	2872.17	3323.99	2264.71	3002.64	3644.87	3773.95	3905.2	4042.31	3282.12	2917.58	3140.17	3460.56	2864.43	2714.95	2987.15	2624.14	2946.97	3404.48	3957.39	2896.08	1778.9	3992.96	2419.86	2819.25	3089.55	2188.72	2334.27	2627.83	2319.22	3946.22	3084.54	1928.37	1703.91	2117.61	1696.71	2424.42	2580.56	2697.5	3931.95	3461.38	2714.34	2327.46	3137.9	3848.9	2484.12	2762.32	2542.93	2435.17	3626.67	3198.97	2172.69	3394.98	2889.31	2405.6	4202.02	3562.75	2428.7	2344.02	1895.94	1492.95	2547.57	3321.68	3444.15	2735.71	3221.88	2925.07	2875.95	3117.52	1623.65	2306.98	3531.79	3129.81	3189	3313.7	2265.23	2339.46	3197.91	3975.67	2761.61	2532.65	1513.53	3119.13	3310.29	2701.62	2671.7	1754.31	3282.69	2543.86	3524.95	3413.42	4427.39	3003.58	3882.03	3404.07	1827.65	1879.65	1603.01	4109.82	3959.83	1740.64	2854.29	2585.27	2116.86	2558.06	4027.71	5688.37	2136.44	2702.6	2596.96	4057.14	3071.74	5128.09	2378.89	3683.83	2737.7	1782.08	2124.84	3527.39	1788.4	2210.98	3144.63	2067.21	3968.92	1836.93	1500.03	2135.95	2022.17	1809.92	1915.06	1942.64	3345.9	2149.72	2543.73	2530.91	2820.58	1765.47	1624.95	2853.36	1238.06	3574.05	3826.16	1838.65	2423.46	3464.3	3057.96	3266.94	3203.07
CASC4	8018.35	7431.96	7706.78	7247.98	7744.3	7812.86	7840.47	6912.1	7292.92	6951.82	8297.83	7679.24	7451.5	7874.88	7699.87	7701.04	7091.45	8078.22	7147.52	6702.76	7276.08	6449.08	7791.04	7072.91	7636.68	8705.65	7283.44	7265.72	7359.95	6412.28	6069.37	7520.98	7438.73	7795.7	6714.65	7394.12	8255.4	7178.57	7631.64	7054.24	7834.86	7773.07	4555.04	12841.2	6192.93	7488.15	5604.37	5951.74	7340.95	5456.52	6847.48	11544.8	6977.56	12889.2	5395.49	5969.7	4441.18	5749.17	8698.62	6828.82	7082.26	3274.24	6123.78	7890.07	6673.83	8661.02	6721.34	6937.82	6195.93	6704.94	7214.09	8327.22	7517.89	8285.17	7095.6	10406.6	5753.6	8486.54	8106.51	6304.98	5405.38	5853.91	5466.87	9414.44	7336.25	6564.37	5724.65	6851.26	8060.3	6828.61	6860.95	7727.9	8023.85	8479.85	7124.24	7056.45	7652.82	7931.84	6178.48	7644.45	7299.92	6389.62	3807.98	7252.19	6461.71	7318.46	7395.78	5235.78	5312.49	9411.87	8169.51	8896.24	8697.49	7357.69	8498.39	7024.56	7175.23	7909.04	8392.06	7158.63	8018.18	3972.7	4951.46	7290.93	11331.6	11461.2	6649.32	11285.2	6745.78	7600.57	13328.9	8140.05	9618.27	6882.44	8198.61	8311.97	7495.42	10123.3	7703.82	12408.4	9691.48	7710.1	7121.42	6317.79	8019.37	5609.8	7828.87	9022.99	13576.7	13056.1	9344.14	28199	10501.8	10884.9	10704.8	6911.07	7253.95	6407.47	8617.09	9022.7	10447.9	6829.16	10750.6	9784.29	13283.1	10592.3	9716.53	8682.86	9732.41
HTR3A	7.45698	3.52957	3.55866	5.61746	4.00788	6.74816	9.11718	0	0.0191829	0	0.0325647	0	3.73474	0	16.8595	9.90679	2.22956	2.55802	18.3674	0	4.46616	4.28648	7.99504	3.55454	10.418	21.6578	2.12198	1.76768	20.1242	11.6773	0	3.91684	0.143262	7.11157	8.29119	21.0983	23.7153	11.3961	2.07445	4.98001	3.12919	36.0456	51.8533	3.78362	8.90721	2.19459	193.405	23.0494	94.1822	144.232	13.93	19.4629	5.28099	1948.03	7.59905	68.139	19.9761	28.5789	1053.65	14.6717	4.62087	3192.23	191.303	109.525	4.65464	89.2146	180.009	5.97363	422.078	59.8553	7.24803	59.8447	209.402	283.49	4.13344	875.535	24.8781	193.974	58.0279	4.22768	8.32622	267.251	714.412	10.0308	27.8648	190.685	0	7.32364	17.5927	68.1689	7891.14	15.1432	0	35.5902	55.7845	24.9917	4.7307	16.77	74.574	18.991	27.6541	184.792	3334.49	9.78931	66.8251	288.401	1135.7	7.13434	96.903	1.49227	123.845	37.4221	22.5655	12.8366	4.06991	4.20441	11.0493	6.59172	318.304	1.55427	4.47306	2.7539	36.5921	47.214	37.6262	202.709	4.32267	35.4205	328.367	1004.17	8.01261	33.6599	0	1.84819	31.5791	57.7113	3.02869	37.7258	7.67201	103.679	18.4179	92.7083	40.9161	0.204745	4.24304	125.856	71.7794	299.387	20.5124	157.836	91.9557	11.4424	0	22.0832	2.38999	1720.25	11.8981	52.3576	680.763	2376.11	108.483	0.062712	2.57524	204.469	4.35302	0.0905394	0.0619503	2.4759	26.9735
NNMT	4476.03	3771.17	6129.17	3811.4	5658.45	1652.46	15866.3	3872.88	2465.86	7142.54	3229.47	2673.73	7770.3	4443.37	11739.3	1997.29	2798.49	6859.37	11685.5	6689.17	3940.73	8616.52	3743.62	4431.98	8256.87	2529.38	7972.67	1171.11	10287.3	9936.33	3655.35	6396.84	5126.16	4438.17	7549.76	1670.43	3572.84	7274.72	2807.93	2757.73	3418.06	2326.61	3811.77	2460.47	1604.44	2443.96	3965.71	6003.38	4105.08	6590.6	5491.46	5511.5	5106.2	5647.32	2463.68	3821.26	1760.42	9222.58	3309.13	4875.36	4098.05	8402.51	3792.94	8351.82	5943.51	11512.4	9695.49	5483.52	3977.72	4128.11	6472.91	9373.3	6898.25	11362.2	1772.11	18414	1802.22	6488.97	7261.53	9568.27	2844.95	31803.3	3659.94	8896.93	3300.73	3904.06	1578.48	3216.33	5562.71	7272.89	3514.47	5614.34	1478.03	7324.18	3713.77	3599.42	10187.8	5262.63	1962.11	2059.49	4245.54	4900.54	11848.4	3609.22	4514.25	7048.04	6471.18	4459.63	4390	3780.4	3740.42	3984.94	3183.5	1395.74	1396.43	5413.48	2520.45	3822.55	18362.2	8704.9	3635.3	2618.1	3599.87	4370.2	2587.01	12410.4	3506.88	1073.89	13653.7	9513.81	7993.77	3680.66	1485.94	3480.63	4815.13	6349.5	2602.06	3976.22	10912.8	2751.86	6315.11	8304.45	3206.14	1962.51	1648.67	5196.21	6841.6	28022.8	2613.96	5694.17	1668.95	2433.95	6008.65	5066.74	1259.21	9711.43	9449.2	12429.9	21518.6	12232.8	5780.33	4862.69	2240.91	25940.8	1161.62	2394.14	4939.64	3406.48	12629.9
ACSM1	56.753	70.3139	139.082	157.441	60.1119	104.721	123.792	120.243	114.115	196.3	155.718	139.902	101.09	150.707	102.755	122.787	167.64	102.544	159.516	230.874	172.148	296.767	289.816	103.954	364.335	137.277	97.7324	241.517	88.7797	80.3331	82.6038	195.792	113.357	175.554	89.5691	82.5486	513.005	30.431	116.4	90.1652	121.683	131.597	173.11	489.391	133.884	203.799	387.302	65.5183	185.701	82.1468	102.33	325.046	85.3489	368.847	210.345	42.5986	60.0366	238.143	29.9663	138.878	96.055	2.31871	131.226	207.684	68.9042	113.306	96.0048	130.262	111.771	175.58	124.893	45.8131	306.149	73.8192	169.891	161.362	10.3772	36.5833	25.5664	152.338	232.549	85.5872	44.2011	84.2465	153.902	15.5799	201.643	60.2552	37.2341	82.6697	56.1921	235.196	168.179	94.6778	46.896	29.8847	232.711	26.4383	170.339	105.348	83.3284	47.8851	30.9064	217.649	142.296	66.5243	191.405	237.048	55.4219	132.714	220.494	71.4738	95.085	188.508	144.107	89.9247	175.914	10.9594	56.7173	141.016	101.694	282.557	53.3389	154.973	70.9449	71.87	228.237	41.8885	65.8825	71.211	176.868	69.0471	98.8044	33.7587	140.152	119.434	128.491	63.8274	101.171	155.273	50.115	52.0086	60.8165	365.956	118.157	43.6434	43.8271	48.448	15.4246	57.7841	63.6766	0.17969	186.666	56.2256	59.0945	129.893	167.436	686.322	79.488	7.88839	79.5644	98.0174	103.528	59.944	58.2772	217.294	72.8634	7.25421	72.4459
AP1G1	4335.46	5173.16	4442.06	5400.85	4589.47	4037.59	5380.15	4589.07	4730.95	6213.21	4187.87	4921.94	5172.54	4700.18	5777.54	5007.61	4875.92	4874.56	5816.17	5188.48	4453.85	4577.35	4291.27	5245.97	4514.77	5491.29	4362.5	4971.33	5093.33	6831.18	4465.92	5483.54	5401.91	5991.63	4003.47	7373.02	5546.89	5372.03	4342.7	5749.14	4541.62	5135.02	8911	4552.61	4403.76	4634.4	5250.84	7114.9	6582.58	4194.66	4719.83	4450.11	4972.79	5131.99	3649.33	12805.5	5057.46	4098.87	4876.42	4798.11	5093.87	3367.83	14617.7	4791.98	4888.8	4843.04	4457.22	4510.67	3626.01	5258.41	5396.21	3859.51	6812.08	4235.6	4840.58	3865.53	5810.55	4595.24	3822.58	5637.8	4397.19	3160.26	5941.21	6412.69	5129.24	3457.35	5440.29	6860.81	6117.84	4789.1	3050.66	3221.99	4005.19	5033.05	5711.15	5827.76	4268.97	5559.32	5422.66	4731.89	4337.03	3234.45	1667	4682.36	4651.41	3766.29	4253.92	4333.98	4285.68	3238.4	4951.65	5697.12	5068.58	5888.28	4685.28	6060.62	5387.19	3806.18	2860.8	5947.79	5322.24	1985.79	3177.2	4882.35	4196.65	6178.17	5570.02	4961.39	3500.59	6660.74	4946.58	5387.93	5784.75	5280.11	3969.44	4903.9	4966.9	5424.61	2676.86	15988.3	3234.25	4201.4	5110.41	7616	4824.58	4724.6	4938.86	5513.14	8828.83	4157.72	8264.09	12308.6	5074.93	8277.67	6382.39	6784.81	4332.91	2717.81	3340.42	3523.61	1688.6	4757.86	6849.21	3869.25	15173.6	9124.37	7986.15	7036.83	8294.12
SLFN5	10369	13576.9	8438.14	13859.7	9637.8	10087.7	7771.74	10513.8	11061.4	11950.1	10599.6	9410.57	11362.1	11873.4	7144.9	8197.15	8136.77	7128.83	7848.98	13243.8	9000.97	5939.78	8048.88	10489.3	5538.02	6998.3	10642.5	10203.1	7689.83	5811.57	6929.13	10318.2	11237.8	6512.65	7711.35	8791.93	5648.49	6185.82	9725.73	12057.3	11183.7	11590.4	8787.66	13026.8	8479.98	10990.1	8437.1	11250	11201.3	6624.35	8310.25	13302.3	8189.85	11485.8	10574.1	11518	4325.57	11366.9	16740.6	8737.22	8820.15	7053.66	12280.7	6266.68	8662.69	7108.73	9747.49	8058.46	10684.4	8572.47	7319.84	9358.3	6618.1	6012.33	7749.45	9321.12	17290.8	11445.8	11586.8	6670.61	9264.71	2240.48	14375.4	6347.5	10574.4	5715.3	9531.54	6900.61	6578.91	10371.1	4487.86	6078	9578.94	8074.16	9236.7	12392.3	6567.22	9138.1	14140.6	9945.78	10358.7	11100.2	3905.63	7310.28	9839.9	8819.09	8704.15	5934.43	9310.23	6231.32	8289.32	7984.11	11635.3	7052.78	12315.8	11497.1	5672.03	7302.51	5332.17	11410.3	6898.14	1529.49	13695.2	6946.03	7535.8	10369.7	11997.4	7163.48	9696.04	7017.29	7480.29	12320.5	10725.1	8340.23	10265.6	11427	6426.61	5967.95	4388.3	5748.96	4742.48	4566.89	13913.6	4180.95	10484.6	7459.94	7614.77	12686.6	18493.8	5180.16	14000.8	12490.1	9366.4	12774.7	9243.21	8876.61	8954.11	2710.21	4435.15	5045.67	4712.41	16820.9	10700.1	3615.62	11143.3	8656.03	11759.7	10706.7	11731.6
CATSPER2	119.158	136.284	102.284	150.894	130.24	120.447	97.436	220.712	49.6826	125.584	118.438	147.682	123.22	147.561	60.3964	106.944	89.874	99.9517	33.756	157.597	89.9947	177.216	155.901	25.9382	134.689	233.904	31.549	94.0317	108.741	41.403	64.034	155.118	179.826	67.9716	120.594	179.539	177.043	140.871	187.456	177.105	83.7574	249.572	63.2516	459.874	113.981	134.814	239.944	90.7591	74.794	180.821	146.989	62.9609	204.631	21.3341	117.103	150.032	140.187	261.437	31.786	217.104	184.428	59.8349	84.6153	99.6041	144.343	71.2028	179.009	116.53	119.483	124.701	82.021	86.0589	367.425	140.761	154.449	88.2422	142.931	62.8073	51.1433	88.2701	96.571	113.71	188.246	86.2523	39.4333	74.3088	441.253	59.0521	24.8296	150.238	111.827	127.058	95.3206	111.216	84.5057	197.952	326.227	38.8494	18.364	105.352	80.3992	44.3965	71.2921	154.834	64.2264	89.0396	86.3683	58.79	71.7382	145.452	78.5361	27.5304	64.0027	685.15	90.5846	63.794	111.08	202.858	32.6738	120.497	51.1399	225.328	288.666	60.4493	147.428	184.018	46.1234	179.338	39.5333	139.902	209.365	96.5806	50.1986	191.52	147.077	23.9008	108.877	224.074	106.633	156.913	120.66	97.6439	60.8182	70.0575	48.7441	49.6843	72.6104	58.9755	109.485	183.597	33.0751	164.121	81.3614	69.6303	86.8448	192.86	116.605	130.149	212.586	89.0112	1.11928	74.1098	60.4673	40.185	16.2224	44.55	31.9304	31.0961	55.0645
ZNF667-AS1	1029.69	663.573	734.081	468.564	763.409	800.276	500.802	647.446	703.613	535.819	827.89	567.391	619.939	628.393	423.669	645.632	418.591	398.129	291.433	700.954	740.806	604.336	567.639	528.884	509.538	127.391	544.268	485.627	389.671	350.602	560.786	586.137	818.649	130.044	752.192	242.868	593.869	232.22	871.402	601.996	465.022	208.084	861.431	278.867	315.382	254.565	490.93	798.002	568.104	410.866	429.531	285.901	271.229	100.915	625.19	631.009	74.5907	997.973	404.756	194.937	340.258	28.2658	202.272	669.312	470.223	199.111	374.019	509.642	176.319	281.325	423.001	181.481	177.468	359.279	235.813	413.141	77.7017	354.838	205.581	179.688	126.694	671.337	625.845	164.481	509.228	565.313	269.947	508.979	203.669	515.695	370.915	607.808	426.591	309.975	444.692	399.722	714.652	212.734	176.084	384.606	346.764	175.17	67.1767	232.401	223.217	367.311	376.9	2101.2	614.529	313.043	304.069	139.626	643.119	515.145	627.711	468.379	200.187	117.869	476.959	639.493	579.904	1071.36	286.768	527.259	392.522	512.589	534.817	1752.02	204.731	298.377	147.507	287.459	414.078	213.052	382.372	347.035	764.839	134.885	411.851	211.535	457.071	202.611	285.498	173.469	591.704	1370.93	1592.43	169.807	1106.81	628.723	336.892	4850.66	343.849	1641.61	826.21	73.1183	703.538	971.742	162.16	122.597	543.317	682.42	1105.96	242.387	304.174	422.871	914.556	623.324	787.218
C16orf45	1324.78	879.994	1110.08	865.926	1025.89	1164.99	866.344	1121.28	826.181	609.295	1347.67	996.825	1024.62	879.569	951.101	1087.28	757.159	1237.15	611.483	999.029	738.63	1080.53	850.459	857.88	925.092	321.092	1057	736.135	484.822	452.115	1038.03	1031.61	1149.71	787.885	979.138	483.839	1611.45	469.226	1035.19	863.351	695.53	451.519	297.537	1401.14	704.833	511.243	416.901	622.417	673.395	903.044	579.997	657.519	712.421	1338.34	1057.33	260.742	263.021	483.239	322.868	649.299	767.303	110.604	439.35	545.497	633.564	2106.27	1319.07	725.226	567.549	518.757	588.01	644.646	523.099	776.642	842.285	699.309	557.243	1000.46	750.547	1647.37	448.558	6571.7	313.359	605.766	1191.96	1000.92	668.658	620.913	536.536	1003.34	284.745	1365.46	780.464	1735.01	724.674	376.593	1056.65	553.556	489.024	811.818	621.2	819.524	1688.63	602.581	774.383	701.892	651.728	368.776	492.747	848.769	663.509	336.336	1535.79	543.402	992.52	924.195	361.831	159.324	528.879	885.422	885.153	602.409	577.062	1452.38	522.933	374.351	969.943	623.366	349.66	1006.65	269.169	716.484	352.69	627.969	581.196	631.819	1086.08	309.414	539.53	290.789	655.442	408.587	352.603	617.311	352.983	325.392	262.693	253.952	963.271	355.159	346.339	1163.36	917.931	918.637	582.153	322.969	649.86	666.084	698.499	236.003	358.655	1385.32	747.768	761.55	271.829	311.217	887.342	551.897	495.577
KIAA0430	6103.38	6310.6	4429.5	4887.28	6197.44	4878.4	4658.23	5519.56	5707.13	4324.76	4729.57	5246.45	5115.49	5682.69	4967.32	6131.52	4163.72	5213.63	4426.55	4745.59	4115.1	4286.93	4475.15	4561.08	3228.43	5389.95	3868.68	5976.1	5220.22	3060.43	4370.28	3659.02	5644.32	5035.19	5449.14	5957.93	4510.27	4016.64	5536.52	5151.37	5682.12	4969.01	6911.32	7566.14	4867.36	5912.42	4548.54	5486.63	5475.93	4748.91	3745.22	6386.49	4444.46	5446.43	3725.29	4002.15	4082.55	4933.89	4176.01	4401.71	5054.49	2595.26	4203.58	4648.33	4520.85	4570.88	3702.19	4455.06	3336.93	4081.23	3892.84	4390.02	4813.41	4178.51	5096.97	5382.45	4569.73	5518.13	3487.14	5377.24	8603.29	3706.45	5360.54	3546.34	4924.4	4694.37	6893.77	4713.1	3354.59	4608.36	1928.43	3401.21	6698.02	4593.03	4552.45	6913.29	4599.72	4347.6	4828.71	5846.33	6517.03	5828.2	1259.73	5686.54	4348.84	3746	3931.98	4847.09	3728.94	4587.08	5388.61	3970.64	6154.25	6877.39	6749.72	5175.11	3447.44	3582.55	2726.18	6006.01	6158.46	1736.77	5352.16	4038.54	4257.32	8043.05	5314.94	3311.58	3721.53	6191.87	5949.08	6024.34	7001.56	5986.95	4741.3	5879.93	5086.79	3288.92	3845.63	3443.14	3504.2	2725.45	5408.4	7282.65	3405.52	3920.46	3861.27	3733.09	9841.71	3127.91	5561.26	9929.75	6767.71	9739.16	8141.39	4283.72	5126.85	2607.57	2911.15	7362.67	3625.41	5998.55	8651.35	4309.39	7182.95	10741.1	7475.35	7616.05	6692.66
SAAL1	445.931	372.296	479.217	370.169	357.661	387.222	360.992	345.406	422.595	310.688	362.984	429.431	369.652	414.669	307.163	385.2	413.088	427.73	417.195	342.349	536.432	424.956	381.757	375.596	377.976	472.402	448.646	349.975	349.81	385.957	353.734	473.217	386.209	359.456	431.311	251.509	410.92	754.808	398.636	397.908	415.035	387.027	869.723	461.633	472.474	380.738	416.127	439.829	477.565	474.791	582.665	230.499	328.161	905.495	289.049	391.61	1574.06	515.491	662.218	296.115	419.852	568.434	544.397	357.003	308.398	507.393	497.025	367.889	836.424	447.927	351.88	517.408	499.863	667.385	379.964	509.954	933.182	455.207	516.431	319.417	493.193	897.753	408.427	350.021	312.534	775.877	335.654	368.248	641.964	484.356	1026.83	423.839	289.369	348.999	614.687	468.952	429.681	472.061	439.557	264.079	327.731	618.148	943.959	347.309	325.745	312.117	449.535	550.692	413.536	408.439	403.745	424.226	241.021	435.865	320.402	301.115	484.955	690.514	759.696	341.805	262.3	580.15	409.883	377.004	555.663	798.829	282.978	785.003	446.95	234.832	305.695	258.382	318.623	450.56	392.733	341.022	331.367	596.449	393.936	361.915	381.407	595.924	524.667	407.695	252.308	378.554	377.77	803.525	665.481	336.814	725.421	529.145	335.15	377.043	571.687	782.899	358.535	809.633	999.962	1048.76	1108.7	250.715	460.755	883.776	225.449	373.637	410.717	396.943	371.022
YPEL4	266.26	206.625	254.863	358.025	190.352	288.134	327.687	406.076	190.179	165.566	221.519	259.409	119.321	228.857	146.181	132.687	145.764	576.592	82.837	309.202	124.443	195.407	180.885	201.682	95.0366	71.8212	379.273	235.133	226.565	245.49	168.032	205.348	168.53	60.9445	195.272	87.3538	96.8424	80.8914	155.526	134.925	183.886	76.511	145.121	58.0417	70.8496	44.2579	95.8853	121.712	159.838	115.962	131.247	86.16	320.422	53.3642	59.8825	55.3618	53.6663	94.8488	50.8968	112.203	289.487	56.4475	61.7449	79.6683	177.752	48.0115	132.007	133.357	86.7158	164.607	343.906	51.431	92.1931	163.407	85.4711	19.4083	70.443	106.106	112.139	68.3103	56.0844	405.098	120.465	53.1562	238.221	62.1167	120.601	75.8648	139.551	142.228	143.707	197.267	91.9872	126.546	140.7	43.8841	74.7783	106.298	51.939	157.557	63.5595	115.083	60.1359	64.2044	244.524	129.543	79.4983	98.6545	76.739	66.6817	123.841	76.9576	256.193	48.4328	84.9776	153.669	13.2521	160.325	119.243	203.465	137.752	192.737	64.7462	97.3182	74.2393	30.9667	152.168	37.8531	54.7342	47.6404	45.3267	78.504	91.9976	198.111	78.6131	161.642	79.8633	90.8411	170.635	57.1186	92.0312	37.3501	97.9062	14.8142	128.437	60.5469	91.0235	97.8743	23.0596	70.6448	30.7182	59.1146	162.958	34.2779	11.661	75.5277	190.533	172.725	16.8791	49.1084	51.206	100.277	133.005	113.045	25.9285	48.144	54.6667	76.3374	32.3213
PPIB	4481.63	3811.26	4875.52	4315.61	3923.24	5006.71	5226.59	3874.7	3614.25	3409.38	5070.59	4151.49	5024.22	4057.42	4051.18	4598.64	5516.9	3387.04	7172.04	3876.85	5454.54	4742.84	4469.16	4274.22	4359.2	6934.67	4944.58	3801.96	4196.1	5844.52	5218.92	4629.47	4255.1	6511.45	6033.73	5079.49	5871.61	11563.6	3688.62	4701.11	4381.2	4822.76	4602.73	10521.6	6054.61	5220.04	4138.83	6803.76	6200.13	5170.74	6704.89	5962.96	3619.93	9951.49	3334.25	4579.97	6806.1	4668.95	6350.9	3241.01	3990.1	7760.79	7358.23	8593.43	3979.18	12016.3	6668.33	5520.07	7556.54	4976.08	4665.02	8370.27	6612.09	7621.73	6882.45	6477.67	8064.34	10228.5	5822.4	9784.71	4466.76	17619.9	4721.51	7745.57	4699.91	7193.95	3713.22	6957.12	7150.58	5278.27	11016.2	6315.06	5850.56	6990.65	6401.46	8128.7	4977.91	5558.01	5671.79	4988.54	4271.87	6680.83	13000.6	7437.27	6382.19	6826.12	6374.01	4461.99	6928.64	7429.82	6205.16	6342.23	5293.62	4391.27	4504.59	5495.03	8376.02	7794.48	10139.3	3030.78	5096.51	11004.9	3706.86	4137.75	5615.79	13343.2	4804.8	14179.5	8447.42	8656.26	11149.6	5127.05	4892.58	6807.35	5888.64	6625.21	6365.53	7008.82	9914.48	6557.1	6968.5	10063.7	5067.89	6661.26	5258.64	11555.5	7160.3	11123.5	4454.04	7629.87	5891.06	5858.49	4716.74	3763.82	5425.37	9939.08	5317.79	8798.7	7798.1	4856.19	18294	6195.69	4280.87	12627.4	4487.77	9066.78	7158.01	4277.74	8831.18
LDHC	0	10.6788	0	3.7193	8.01528	2.31299	0.0557293	2.66543	4.25112	1.82557	39.2511	5.8186	0	0	0.0227918	0	0.036748	0	63.292	53.3548	0.0424272	2.16897	81.952	3.53674	8.36341	1.54233	0.0195596	1.76073	5.40021	1.26743	0	0.30168	52.121	0.0727237	0	5.73823	4.82116	62.8601	2.07574	1.60543	4.72895	5.08384	146.031	0	126.922	0.0335767	1.52947	41.3121	1.80802	0	0	0	0	83.5074	209.006	25.5536	0	126.505	7.22768	3.63519	7.76276	42.8297	103.63	84.1274	1.47978	1.64418	63.0031	0	5.76161	61.8538	0	56.179	34.4733	64.9805	0.012722	15.0958	62.1159	0.0600661	0	0.0216857	46.7103	0.554773	103.652	0.00125386	0.0670586	0.046328	3.54552	0.0864708	31.0163	0	10.5084	0.922804	85.5841	1.27343	134.825	178.311	27.3234	0.160598	3.26829	10.7896	0	48.8746	1.59173	15.8199	5.28163	4.5754	8.82388	70.2647	122.431	42.9625	78.5244	35.1661	5.61747	1.51917	9.68355	2.11464	72.4628	0.038853	17.2935	4.00037	1.40972	46.8315	23.3129	100.276	0	12.9925	0.0307027	210.323	10.1419	29.1956	0	51.1688	3.32809	0	0	2.87112	10.8587	16.1497	0	5.61877	0.00965415	3.15564	0	121.002	0.598456	21.8326	7.87879	59.2018	33.098	115.862	0.0756996	0.170315	4.62832	12.3078	9.34088	0.100692	0.192418	35.2068	62.2153	97.3753	434.76	0.0594346	7.51616	81.8726	6.51396	0.0856216	0.0587163	0.0816781	0.14348
FAM96A	1959.66	1766.23	2388.86	2189.2	2057.8	1871.91	1945.81	2174.72	2322.15	1244.66	1719.46	2020.85	1869.69	1842.09	1707.33	1869.56	2584.77	2217.77	2608.48	1719.53	2474.59	2272.12	2325.52	1722.94	2077.8	2543.39	2707.64	2301.63	1959.38	2765.26	2006.41	1710.34	1508.49	2632.93	2428.88	2241.65	2569.22	3174.3	1767.58	1686.15	2024.54	2411.8	2108.55	2567.09	2174.24	2202.35	1605.25	1828.17	2267.76	2471.68	4872.14	1711.81	1705.88	3006.6	1525.82	2314.47	3547.34	1706.64	2979.88	1271	2304.25	2164.4	4076.66	3312.31	1795.27	2980.01	2332.12	2337.19	2636.4	3196.35	2784.25	3109.14	1913.26	4053.51	1886.4	3146.85	3798.08	1693.03	2281.15	2830.46	1933.32	14619.6	2479.8	1618.72	1354.14	2221.4	1630.7	1906	2296.01	2207.35	3920.31	2333.53	1979.98	2728.86	2215.39	2841.16	3375.79	2060.71	2205.43	1894.58	1915.63	2401.87	5983.31	2448.89	2527.02	1780.09	2238.85	1851.77	2095.13	3283.78	1515.3	1967.21	1972.62	1686.1	1705.74	1727.15	2257.61	2470.91	8543.11	1315.72	1638.58	4228	2304.5	1277.49	4793.01	4050.14	1680.58	3343.96	2764.8	1957.65	2695.1	1603.41	1738.18	3718.15	3034.77	1857.2	2147.65	4929.89	5337.72	3432.59	6339.62	4546.7	2027.36	1621.83	1861.02	2146.49	3303.78	2666.73	4037.75	4578.14	5428.05	2767.85	2098.22	4154.07	4218.24	3020.73	3362.49	5352.09	8808.96	2970.65	14880.2	1524.48	2191.58	7213.01	2358.75	3639.68	3400.38	1789.09	2856.3
LDHAL6A	7.42491	18.7498	11.6575	9.35752	7.0136	11.2697	14.8781	14.4781	28.4589	17.6982	14.2472	14.5766	12.9316	23.281	14.8203	17.8275	10.9693	9.53519	9.20804	11.0539	10.0166	4.3021	7.99472	11.645	6.28164	0.72836	0.0197947	7.20234	11.7746	17.6448	10.2007	11.1901	4.55616	9.36014	6.66811	61.692	8.27651	11.4329	11.324	18.7056	14.6163	8.59659	41.3312	10.4769	21.9849	19.3301	10.5953	15.9737	6.44969	11.8942	7.86129	6.23942	10.6909	17.4944	6.28329	6.39877	4.51945	7.14283	7.26332	12.9064	8.65978	0.046485	3.32129	3.24852	22.5011	2.51049	11.0005	2.94099	2.87466	0	7.28028	5.59576	4.25773	3.93124	2.07326	5.40151	17.5767	3.48032	3.92835	5.26864	16.5836	2.91829	9.41338	4.01282	4.68299	7.77095	15.3631	3.69076	2.08331	3.93903	0.234082	3.77213	6.65946	3.6222	1.09284	35.8633	3.13369	2.92375	4.98092	8.1921	5.0355	5.19115	11.0835	3.71315	2.6886	0.0460377	0	2.4273	7.57271	4.69734	10.0677	4.43138	3.74292	13.0148	7.69804	6.28326	1.14641	4.39637	0	9.85253	17.8087	0.10787	1.17432	6.60314	1.13272	8.16213	0.0262955	22.0696	17.2181	9.08578	13.8791	6.23505	6.78862	7.50152	16.8166	10.5559	12.6133	7.18108	0	11.483	22.4636	29.7316	1.90214	11.5396	5.7634	1.30672	11.2261	4.78977	0.0971885	2.71641	0.0641845	17.8882	1.4794	0.0790021	6.97105	0.0849046	7.34996	7.71539	0.221144	0.102752	0.708163	7.98774	7.42307	0.320663	15.0525	0.0724377	0.0499731	4.83112	0.119856
FAM111A	2715.6	3716	2877.02	2975.48	3141.8	2755.51	2793.8	3284.25	4009.34	2697.74	2040.77	3831.86	2555.05	2571.76	2519.68	2473.6	2519.06	2948.04	2672.91	3077.15	2973.3	3500	2962.12	3156.37	1891.96	2892.33	2664.57	2891.27	3097.69	1896.71	2453.92	2664.24	3009.46	1636.7	2338.43	3850.68	1851.38	2440.44	2324.83	3326.08	3600.34	3259.95	4402.62	4093.86	2783.87	3069.45	4010.57	2421.81	3879.74	3369.28	3643.82	1809.98	3235.76	3104.62	3198.35	2641.14	3291.56	4379.98	3367.4	1722.59	3606.6	2514.01	3779.5	2014.41	3510.66	2413.36	2721.14	3577.56	3026.66	3085.61	2445.11	2438.28	3257.81	2024.78	1988.34	3112.41	3800.15	1840.18	1920.14	3276.98	2833.51	1379.42	3177.18	1204.51	2129.5	1722.59	4330.69	1895.15	2689.87	3606.77	2713.54	2157.16	1965.77	1460.89	1720.98	4423.78	2046.34	2448.46	1824.56	2322.46	2018.1	2060.98	3157.77	2067.77	2075.74	1863.45	2392.95	2450.56	1731.93	2381.74	2935.95	1810.05	1664.71	3712.89	2882.48	1814.96	1786.96	1231.67	1885.73	3661.37	2027.25	2119.98	3307.8	1436.24	3004.59	2118.21	1782.39	4379.31	2505.34	2039.35	1903.48	2119.62	2341.49	2089.5	2052.34	2132.97	1906.32	2345.26	1509.69	2219.99	1671.83	2200.41	2367.84	2030.8	2133.92	1429.43	1627.85	2673.23	3652.15	2107.3	3324.71	3964.85	2186.8	2630.35	3710.19	2629.84	2090.75	1881.79	3460.54	1884.27	1530.93	2630.72	1911.94	1834.64	3470.67	2239.12	1564.3	1653.21	2138.59
KIAA0101	27.9004	21.3237	44.8523	44.9732	14.0269	31.5627	60.7196	35.2359	50.7153	28.8102	34.0259	41.7711	50.1849	24.63	78.3501	41.5876	49.3161	32.1203	90.9902	27.1918	139.757	62.9862	24.9838	75.3397	42.8176	71.977	43.0885	44.2974	58.0075	86.053	65.0056	57.2797	43.6365	144.046	61.8909	113.267	44.9687	664.484	20.6179	37.0067	53.086	106.598	167.944	75.1701	87.4624	129.449	217.028	122.924	245.726	113.186	104.054	51.7091	60.4208	337.751	56.1821	321.329	795.869	161.068	285.649	96.5326	33.7534	311.228	298.084	119.507	56.9816	370.145	159.008	77.5839	457.755	176.577	113.924	241.404	161.997	164.381	78.2715	404.444	465.005	115.279	256.744	148.156	90.3499	677.684	117.615	110.323	54.4812	431.073	49.4418	125.21	394.869	228.948	850.681	187.739	81.0602	68.702	93.3616	252.373	131.102	164.321	161.872	70.3373	95.7361	217.088	784.019	115.024	159.043	98.0721	300.354	284.095	133.304	52.3366	74.5098	221.99	36.6886	57.3135	25.8364	52.2992	204.539	570.368	460.665	35.9687	30.4661	86.196	161.099	57.6092	159.702	143.015	38.625	722.465	160.134	94.8833	209.248	51.7324	85.9877	46.8997	96.5075	63.7288	53.9444	265.408	88.6584	144.571	154.407	399.072	126.604	71.5668	37.7824	193.499	186.892	386.103	456.505	246.908	789.69	36.7229	53.645	108.673	118.104	493.21	32.313	116.567	413.762	449.431	655.143	20.5865	46.9424	154.925	98.1812	185.014	119.504	57.316	236.98
KIF7	378.914	294.812	351.788	248.334	188.348	281.416	402.183	260.408	265.187	191.609	561.371	278.836	394.846	388.406	249.966	185.17	188.497	338.194	267.907	355.171	344.302	347.005	225.856	282.368	172.297	262.316	262.683	233.305	305.415	205.419	217.241	334.591	304.883	263.449	314.065	549.158	450.976	181.776	276.06	311.087	302.212	112.603	205.27	322.667	260.047	175.832	504.844	421.404	430.479	372.539	211.67	317.537	291.714	437.701	354.963	408.611	287.63	306.956	332.912	260.257	251.249	374.443	424.2	168.487	271.159	396.664	538.027	383.21	446.155	534.721	226.067	433.216	410.26	411.456	548.808	456.137	379.082	416.375	355.108	340.414	234.667	116.609	147.725	346.009	342.572	703.762	326.679	394.64	463.118	442.652	79.9523	566.112	435.024	450.617	335.292	213.069	166.488	255.43	313.731	302.503	310.961	321.693	196.821	234.786	342.325	598.138	591.871	612.796	326.784	275.723	375.551	340.689	492.475	187.544	315.555	434.908	118.815	1167.02	218.275	291.004	311.335	181.351	460.88	390.253	132.867	50.5825	266.889	1487.38	152.03	236.515	304.118	360.612	467.837	270.328	189.721	365.152	390.227	169.081	193.014	359.519	251.547	166.802	217.706	387.176	371.359	392.988	170.851	355.189	152.836	214.742	124.932	495.293	251.358	205.044	90.3557	643.028	257.988	107.459	261.036	198.583	1.14961	252.968	236.592	131.382	85.2476	156.253	318.552	88.3067	164.861
LDHD	452.424	671.581	535.72	927.809	811.498	775.531	404.568	670.952	636.009	505.113	650.279	602.366	304.916	706.549	460.739	756.539	913.793	785.93	368.121	803.165	427.65	664.129	523.667	791.572	610.814	469.063	1239.78	714.457	569.132	704.601	643.423	484.622	360.219	998.483	425.436	1220.24	1440.15	219.844	602.579	1043.05	601.259	693.296	1389.05	490.186	843.082	680.533	285.219	827.873	1006.93	513.138	450.523	445.088	675.092	262.02	1060.94	583.136	57.2962	531.593	230.087	669.558	512.828	221.125	168.399	530.583	458.309	917.867	220.011	386.166	153.192	442.939	372.847	268.5	1143.81	291.357	942.148	134.524	385.31	338.876	167.217	893.028	1169.08	572.394	735.018	287.84	714.032	105.367	784.803	795.268	506.551	255.348	462.272	355.56	593.089	929.611	310.349	199.039	684.037	263.789	436.19	507.855	466.072	176.04	159.226	672.679	346.264	371.823	219.852	1053.11	574.357	451.354	688.678	544.004	822.033	978.68	770.435	545.742	2056.06	132.051	385.598	575.507	903.619	1139.18	401.165	557.494	491.682	725.199	594.836	187.242	367.901	597.929	944.993	450.911	882.827	987.542	595.774	538.682	441.087	557.749	265.413	240.134	610.446	133.403	414.31	800.466	744.226	358.014	321.031	165.758	25.5966	395.557	164.981	151.809	788.312	192.878	76.4709	288.321	459.019	1138.55	280.978	105.846	358.365	805.455	433.68	545.421	829.353	564.585	217.359	301.627	334.9
PLIN1	20.4741	16.8979	17.9278	19.672	22.0408	12.4285	20.6408	22.6044	10.5888	15.7957	15.3794	16.5096	60.505	28.7552	9.5587	34.6629	12.0894	26.9709	6.1468	16.144	15.58	53.2944	22.9854	16.1092	18.8013	51.7236	6.33012	17.1618	37.2141	7.17093	7.39225	2.27407	26.0792	23.4862	25.0613	70.1001	721.651	11.3955	472.458	11.718	12.7911	43.855	10.3866	26.6331	17.7559	32.3783	19.4188	0.0643486	14.74	43.8201	8.67887	52.6029	64.9661	6.77706	32.4532	3.22648	3.59268	27.7054	5.40767	50.5874	7.75932	14.7288	7.53421	24.842	44.392	15.3807	27.0014	26.5728	9.61583	31.9228	5.4212	49.5906	33.5748	17.7104	30.9	35.5209	22.8019	17.1824	25.5692	4.23013	19.7456	5.4571	7.49603	27.08	1439.35	0.0471167	48.5986	26.5484	24.8241	23.2108	13.9046	18.9393	29.2223	11.9273	4.25373	18.0243	106.475	5.72896	29.3069	26.5752	12.2943	36.5889	7.19175	20.6646	16.8082	11.335	19.6217	9.48963	18.9745	11.0133	51.3485	31.8999	6.55864	139.503	16.0137	26.1545	22.0371	29.4849	3.82571	23.6988	27.4543	87.0993	83.1752	11.3088	144.255	9.70928	0.0312127	81.6969	18.2494	4.06749	8.00496	23.4783	48.569	13.1088	67.7793	28.4629	45.4336	21.5454	42.0196	26.0758	40.9042	3.15662	25.217	30.7134	29.0899	4.95132	51.9352	12.8427	3.96409	36.6951	28.3285	39.3678	15.7045	2.55431	16.2816	27.301	3.15334	11.0051	6.96123	2.728	15.5765	4.63327	19.8187	8.46781	32.3785	12.1207	4.62557	4.87229	10.8973
PEX11A	635.856	517.488	493.554	378.594	740.366	624.697	306.021	509.992	687.757	271.605	436.458	401.249	265.368	543.863	221.387	656.526	579.627	494.66	495.931	424.109	535.351	707.883	595.621	501.998	530.413	686.559	374.063	666.543	723.247	219.613	458.651	381.093	515.395	645.047	580.418	1039.74	818.157	287.426	659.23	612.094	440.817	867.08	267.472	441.638	578.688	284.764	263.266	483.469	279.858	377.071	404.145	632.343	483.828	305.694	440.963	523.554	464.219	479.675	323.785	412.005	477.361	305.705	308.962	636.893	632.819	582.088	318.016	277.191	217.754	353.153	300.815	831.81	538.64	256.905	1048.2	516.417	375.989	614.901	492.821	575.761	390.411	586.594	341.599	461.345	413.209	164.113	486.862	400.741	236.75	362.206	332.061	420.042	751.228	567.781	397.552	316.494	660.686	317.596	469.751	513.325	570.016	360.892	656.923	537.222	321.916	733.396	449.533	291.277	555.52	650.886	782.314	733.001	393.567	1472.17	629.778	455.839	932.449	729.796	348.092	526.299	974.019	714.411	613.262	497.958	662.636	819.238	546.614	1163.02	667.887	316.573	789.208	314.953	1161.52	292.843	478.35	604.818	949.787	645.921	718.721	449.352	921.282	656.973	767.229	575.024	673.415	222.61	354.585	325.986	371.682	624.121	645.39	1858.75	579.509	955.139	1584.03	562.847	426.998	713.372	650.495	291.392	671.783	413.618	912.705	519.706	698.873	569.394	374.33	763.949	308.134
TMEM170A	1658.97	1739.54	1354.15	1427.29	1414.61	1396.9	1406.08	1350.04	1506.55	1439.1	1278.63	1509.81	1482.53	1598.1	1535.74	1699.24	1246.94	1522.27	1225	1457.23	1372.82	1609.06	1434.09	1439.68	1289.49	1287.18	1883.89	1496.73	1254.28	1550.84	1291.49	1440.3	1612.88	958.86	1485.82	1734.77	1444	1039.37	1327.74	1659.24	1424.95	1512.98	1943.7	902.321	1146.33	1262.96	1276.11	981.855	1620.24	1532.14	1138.16	1333.33	1292.32	939.431	957.855	2914.55	1969.86	1339.74	1094.24	1509.24	1406.99	1064.73	1001.54	1297.83	1226.73	1134.96	1200.06	1554.87	1419.38	1611.14	1486.94	1069.42	1862.49	1319.01	1374.64	851.023	1313.33	709.653	881.371	1250.29	1027.92	1059.93	1225.31	1594.65	1237.2	852.454	1407.54	1559.39	1573.39	1310.12	1284.92	1195.68	1084.08	1321.27	1512.41	1536.97	1336.61	1311.21	1483.18	1178.64	1230.76	1054.88	594.381	1309.14	1333.39	906.965	960.905	1691.99	1192.74	878.881	1243.45	1026.48	1319.16	1344.88	1356.5	1374.81	1282.21	1004.75	1503.97	1480.59	1509.38	890.581	878.64	968.516	1224.06	1450.31	1167.18	1636.86	1299.29	1619.28	1528.83	1757.52	1421.25	1383.62	1253.63	1491.38	1373.54	1574.31	1266.81	979.627	1040.94	1494.64	1248.62	1486.27	1471.52	1163.35	1344.33	1339.02	2287.91	1250.06	2118.68	3422.7	1223.04	2476.48	1976.59	1350.81	1302.53	1273.9	1353.98	1158.67	1747.61	1407.08	2257.92	1687.49	3026.26	3219.03	1938.49	1655.51	2486.45
MESP1	72.6103	56.9779	66.3926	32.771	130.239	108.01	31.0106	37.9375	69.7336	24.1499	59.2366	36.907	48.6037	62.9631	30.7434	79.2188	97.4945	93.9187	239.22	56.174	119.892	84.345	79.9491	59.1423	87.7005	57.9841	54.6498	46.089	56.1662	42.5585	107.73	48.3504	59.6182	67.9983	132.242	571.215	157.132	231.267	113.323	174.438	39.3853	344.865	278.875	987.086	501.245	880.029	164.901	726.846	523.753	268.405	109.285	839.273	353.064	437.687	566.701	756.567	384.107	452.825	191.88	457.998	51.8748	1217.94	393.646	473.274	53.8068	84.0561	110.006	53.1925	160.901	253.392	21.8336	484.652	533.472	77.7537	206.983	287.284	439.166	1730.3	255.749	1115.74	495.272	1291.87	95.9589	173.507	71.8439	151.92	363.552	522.226	675.046	464.255	507.923	156.426	1403.09	106.562	448.489	63.4316	1455.25	89.9298	928.764	309.949	389.21	475.997	4050.32	829.904	206.56	555.424	853.934	2147.05	1026.58	1581.09	1262.57	753.872	100.717	1202.78	153.06	512.289	2450.74	473.468	373.096	44.1696	281.424	534.569	584.504	345.817	235.916	490.496	39.6955	3314.38	818.892	231.218	913.354	83.1547	1087.39	75.9984	902.464	110.303	1394.27	523.56	253.731	2988.19	820.055	781.576	179.973	352.438	447.164	199.637	461.657	168.186	0.123187	1416.33	87.2548	61.986	83.6844	31.8399	7.02058	158.465	108.073	953.479	1982.8	203.777	287.087	72.997	24.7611	392.942	28.0839	294.386	6.89304	63.2792	91.253
ANPEP	2462.35	1974.62	6174.95	6918.12	5221.64	2208.51	7410.69	2199.1	4824.97	2968.43	3281.01	5008.41	2289.5	6404.4	10848.6	4298.6	4832.1	4568.53	3288.48	4242.23	2464.65	1439.33	4625.06	5734.54	5267.58	1043.56	9456.23	7303.74	5664.3	21701.6	5261.62	4141.52	2604.62	14876.8	3197.74	758.398	1348.45	1006.99	3932.73	2724.86	10233.7	1481.09	1246.07	330.259	7330.28	8781.21	1083.39	15086.1	5513.82	3252.36	1069	3647.43	4837.61	1098.59	1908.19	8971.49	151.058	4379.91	2010.2	4018.2	2784	5162.2	3937.75	3308.11	1774.63	1914.49	759.038	1589.79	1195.8	1907.43	8216.11	4282.43	4090.32	8533.24	1776.23	5862.26	717.795	7631.97	524.292	8916.84	2651.82	584.954	1140.59	4366.73	6094.38	1868.93	10146.3	21759.6	8126.43	2563.98	597.948	4215.73	2522.03	5726.13	2758.73	2470.63	10399.6	1972.44	1322.86	7273	6143.15	1788.93	9072.75	9028.08	3712.93	2520.27	27059.7	2384.86	19131	692.876	1999.59	5591.59	4898.17	36857.4	1036.56	2460.02	6305.36	3202.91	2503.08	4917.29	2724.92	1267.42	5042.56	4316.35	1727.43	1375	4503.61	20083	3977.94	1330.8	964.233	407.628	1161.3	4060.75	1889.34	3568.77	1984.63	2758.15	1753.38	11994.3	1973.48	1301.61	5155	1237.59	3563.14	823.623	664.473	13411.1	1671	1225.25	2538.09	1444.47	6000.82	1734.97	472.26	1712.11	552.426	1889.54	135.728	1093.04	273.079	935.469	2111.55	367.417	428.219	1911.24	2780.43	2171.7	3318.33
SCNN1G	672.122	845.233	1276.08	1147.07	926.712	1481.29	877.831	1049.82	1093.47	1803.79	2354.29	1187.25	456.275	890.695	694.813	1198.18	1384.98	800.645	2998.04	994.735	901.907	897.979	2002.73	1480.93	2310.6	1399.18	900.463	1464.19	1079.37	1212.13	1360.2	752.797	1332.71	1912.68	665.825	356.151	1474.54	472.081	1210.29	1277.39	1359.8	829.172	521.446	2114.1	724.751	1193.88	338.856	616.68	472.002	348.754	822.362	412.78	937.471	576.467	1036.18	110.705	3422.95	880.642	311.041	867.287	1136.08	30.5196	54.1009	645.983	853.268	355.37	624.031	1121.47	138.737	191.54	608.066	886.993	348.982	264.778	1097.64	200.15	37.3061	755.236	709.231	617.796	658.287	62.2508	124.192	680.985	832.113	290.475	480.544	376.707	292.574	179.822	61.3253	1785.54	889.224	615.128	283.584	1017.02	527.827	542.528	315.346	1563	892.752	2212.95	390.723	1155.38	960.234	412.393	822.516	1160.03	669.913	982.305	722.913	1242.9	1564.04	1714.7	1360.24	703.613	443.2	205.141	616.389	1348.72	1518.77	651.945	630.573	1598.84	528.144	613.109	1678.32	1593.43	611.136	935.888	800.498	620.606	331.385	878.614	682.702	518.332	897.962	379.587	506.036	151.056	268.936	618.652	340.268	256.447	1692.89	145.231	403.297	1093.14	1017.99	217.478	574.787	2.99551	1006.49	986.951	947.794	198.051	2517.92	685.994	287.632	188.325	583.384	349.841	2059.33	131.449	1045.07	1159.1	633.695	1366.96	848.977
RBPMS2	329.56	296.592	288.949	290.513	253.468	388.311	460.602	260.407	211.315	201.843	551.509	228.31	564.605	310.202	343.154	244.585	216.98	239.915	216.784	308.304	389.827	253.065	285.818	341.549	150.373	162.56	260.582	233.303	162.185	232.554	335.179	373.333	384.627	272.766	376.136	176.633	238.515	567.343	244.124	325.477	293.397	57.5501	51.8533	215.106	172.642	112.203	313.787	191.805	157.009	185.331	141.677	207.448	214.334	177.592	132.125	221.345	390.553	70.6436	122.757	356.877	183.498	54.21	137.094	134.447	176.777	201.728	280.014	270.452	288.119	235.436	267.123	124.412	80.0776	298.256	84.4503	77.5019	47.6649	179.149	321.667	143.959	167.178	128.304	101.61	288.842	322.855	1141.28	193.468	210.604	502.378	265.887	250.561	719.794	306.192	262.592	276.159	85.8105	162.486	318.736	197.105	322.472	222.414	135.953	420.977	119.876	221.84	430.278	632.13	236.029	137.095	146.149	251.711	230.797	587.634	133.358	340.982	397.257	127.603	93.8641	146.151	367.353	334.38	87.5114	206.584	343.02	251.073	111.916	503.663	1255.78	125.678	355.917	131.31	331.599	84.2771	168.944	178.712	208.823	133.896	147.497	277.987	204.234	366.054	152.164	320.629	115.212	303.542	75.0879	72.5788	91.3283	188.408	186.296	195.546	42.3378	431.027	147.705	158.603	47.1411	317.507	98.2531	105.988	404.511	243.253	660.572	362.082	60.0447	45.3431	125.016	122.926	236.011	195.586
NAV2	4517.97	4611.17	2558.44	3292.24	3556.57	2716.12	3213.2	3077.16	2477.47	3421.49	4420.29	2696.09	2695.01	2833.33	2920.02	3937.17	3430.67	2729.81	2602.35	2887.2	2575.69	2197.4	2591.35	3243.32	1977.58	4413.35	1490.96	3854.45	3277.13	2228.35	2130.81	2453.58	5864.66	3219.45	4114.08	5019.99	3555.08	7728.78	2785.26	4110.99	3832.4	5729.45	7294.86	8718.86	2994.13	3501.95	7746.42	3612.6	4613.17	1801.46	1908.01	5450.67	3620.86	1793.47	2197.12	4297.96	4189.08	4946.45	4750.92	3422.22	3834.99	4996.38	3014.04	1812.6	3194.95	1278.3	2285.11	2511.63	4914.36	1404.64	2813.41	3167.14	3547.36	3823.17	2829.6	2208.74	3696.59	4425.22	3539.28	3508.14	6540.19	861.658	3860.42	4636.51	2539.2	3717.81	2469.47	3133.26	5956.56	1938.22	4358.83	2324.99	3933.29	1348.54	4664.55	6296.93	2365.79	4388.89	5505.79	3304.03	5349.2	5485.62	1463.34	4343.53	2023.23	3344.92	2691.33	4561.71	4955.42	2792.58	7834.22	11281.9	3462.23	6818.45	4059.08	3121.8	2270.82	5761.01	1194.31	4699.24	3406.61	1341.73	4135.69	3479.16	2004.64	1589.21	3243.21	3352	3195.53	3702.15	3081.96	3648.51	4436.78	3042.27	2061.95	3465.11	3558.86	2750.96	1817.24	1799.14	1595.15	1974.87	8421.22	1733.94	3749.95	2125.96	2348.35	2777.56	3706.97	3239.9	3350.68	3125.78	3537.98	2830.48	3647.76	3213.73	2221.94	1451.68	2110.37	3572.51	2070.74	2500.87	4863.41	1325.2	9186.75	5204.83	3390.17	4117.95	2441.26
ANKDD1A	596.749	643.099	389.439	521.056	425.787	478.401	485.893	491.903	562.05	577.693	606.402	570.309	526.37	539.871	512.623	366.383	342.991	418.138	501.044	615.786	518.696	552.015	567.639	736.012	372.763	509.966	465.467	467.546	467.63	498.08	423.365	512.188	557.468	248.248	437.214	468.499	289.318	514.943	483.088	675.435	378.793	422.332	202.162	674.883	492.357	332.197	376.323	170.022	478.51	454.722	510.947	532.878	434.937	403.726	221.793	405.429	213.877	318.582	360.196	449.745	455.369	143.304	381.829	430.135	519.469	366.585	341.017	481.509	418.202	459.899	409.343	447.243	332.649	373.063	389.224	379.779	223.736	318.318	299.035	245.871	278.274	277.115	240.902	268.784	495.299	252.768	836.182	211.854	313.239	653.186	98.5702	693.178	320.352	326.502	241.013	388.595	556.934	280.284	208.819	392.889	274.326	270.228	258.169	321.877	357.733	428.106	227.706	362.845	220.04	498.332	451.064	147.314	482.105	1233.74	484.33	491.365	323.317	164.771	376.952	614.958	420.768	299.941	614.772	326.929	568.834	296.72	249.749	322.162	315.198	430.692	342.234	413.25	256.426	329.468	373.453	473.376	400.389	273.45	436.051	282.66	571.582	282.432	280.055	157.442	420.966	163.353	229.173	200.571	325.827	288.174	296.835	718.293	477.565	416.021	232.673	190.603	659.682	254.331	552.888	516.723	15.6395	522.913	308.024	305.625	132.7	212.7	590.37	290.871	201.01
GLYATL1	1.85985	0	0	1.87263	0.000396927	1.14927	0.0296367	0	0.0118645	0	1.11541	0.965202	2.30432	0.743937	3.15841	0	2.18672	7.17123	8.13617	0	0.0227745	0.0141644	0	0	11.349	3.34102	2.09997	1.80462	0	0.0361468	0	4.89009	0.0825291	9.43291	0.757791	3.81918	9.51629	46.7109	0.0123118	2.44633	0	11.9992	10.3798	0.928076	0.0433852	1.11739	119.819	0.0602583	2.73098	2.69334	39.5036	12.5331	2.60987	74.823	2.61808	24.458	1.77397	3.52445	8.14704	8.24255	0	85.2242	54.4864	8.22979	2.26944	15.4303	4.00023	1.40053	3.83534	0	1.77751	4.64507	13.7569	16.732	7.22151	275.234	0.0146409	17.1252	19.674	2.12762	3.13498	0.511153	2.79226	0.00119992	62.1158	0.0441939	1.74802	0.082255	0.0138318	9.56189	0.271106	11.3614	7.45391	0.0741103	0	30.225	3.11514	0.151979	6.63421	2.56941	0	158.919	79.5255	10.961	7.81697	3.44587	40.2631	83.8855	13.8837	0	2.01724	5.54411	0.912793	0.714916	0	8.38328	1.14901	0.0370828	20.196	6.47166	9.85504	0.12208	4.50832	13.2145	1.77276	6.45224	2.18083	135.427	8.11379	0.317224	29.2951	56.2243	25.6098	0	17.9323	1.3742	0	5.34699	0	0.727353	3.0794	9.6966	3.25657	0.181224	2.774	12.155	53.9066	19.421	0.109777	10.0652	46.8438	19.6408	1.47289	19.5164	5.86347	8.7572	0.18169	15.3992	11.7601	236.982	0.895442	0.0566444	0.0936602	19.8043	0.0320619	0.081452	0.0559627	2.48326	0.135941
C18orf54	249.498	322.467	238.703	206.166	229.424	247.633	245.229	251.385	278.904	165.566	161.227	238.033	334.024	248.81	164.182	185.171	164.385	252.122	254.61	254.661	299.859	225.295	261.833	217.825	109.653	140.504	153.419	233.324	202.087	118.103	179.177	212.717	300.406	141.711	226.14	112.306	118.143	214.156	244.119	247.045	252.292	146.18	186.603	143.711	127.284	170.423	173.905	194.084	223.544	215.483	203.83	133.79	206.339	208.655	107.22	167.081	474.361	92.1296	170.987	75.374	189.039	79.0161	194.71	212.563	184.733	169.96	217.011	253.714	250.539	231.446	151.312	170.272	127.501	224.429	88.568	164.623	266.181	203.079	137.71	100.886	124.61	118.808	119.497	63.1858	177.101	379.018	224.091	127.62	366.966	253.056	201.511	265.508	204.095	169.19	180.633	481.947	136.733	238.747	88.8443	177.908	374.112	142.938	131.256	116.238	174.421	174.651	182.56	206.672	111.963	165.251	127.871	112.138	289.085	156.029	299.522	175.649	89.1207	492.968	265.414	268.115	276.226	14.5077	187.203	182.358	165.567	53.8552	218.645	369.167	90.207	96.7092	116.713	177.513	115.821	174.583	193.256	154.703	211.546	144.804	134.626	129.849	155.43	241.794	210.26	112.283	172.848	177.802	162.101	373.123	648.416	99.0867	342.625	249.789	272.806	547.432	355.19	277.03	265.075	115.05	82.8848	229.397	51.4812	400.928	565.04	143.101	253.444	469.44	346.901	314.579	345.295
DCTN5	3915.61	4212.09	3884.79	3891.08	3904.21	3945.27	3260.21	3714.66	4443.57	4763.86	4265.71	3651.13	4454.48	4035.91	3508.9	4454.07	4389.42	4106.91	5252.75	3743.15	4785.92	4219.66	3727.63	4393.46	3212.76	4623.35	4050.44	3808.3	3829.96	4142.65	3128.92	3734.71	4590.37	5110.11	4140.84	6926.61	4922.32	4564.89	3391.96	4562.87	3634.88	3708.02	10004.7	8819.72	5225.85	5381.8	4883.44	6386.88	4934.61	4601.9	4842.32	4465.55	3845.87	10698.8	4736.58	5349.31	4799.86	4490.88	6430.06	3647.54	4967.04	5889.67	4260.31	5217.15	3987.94	5436.32	5024.25	4712.57	4306.31	3618.34	4458.09	5216.21	6016.59	4573.23	3445.35	5692.29	5430.43	4178.84	5735.84	4658.6	5282.85	5125.15	6092.73	3919.42	3496.3	7459.94	4082.22	6095.56	4494.83	4022.76	5308.55	2578.16	5540.25	4915.94	4350.74	3806.34	4196.55	5796.67	4179.38	4974.92	5890.63	5328.63	2957.13	3887.47	3603.99	4210.16	6313.16	3757.46	3520.32	4593.44	4054.55	3407.97	4014.93	3510.58	4137.03	4096.19	3693.75	4511.98	6333.24	4010.51	3523.62	2489.02	3740.34	3727.66	3916.22	7740.55	4278.55	3154.92	5550.87	5962.89	4350.45	4676.13	6611.3	4266.32	4700.57	5402.82	3919.26	7697.06	4490.37	4722.74	5024.68	4593.81	3730.17	6885.27	3188.11	5957.98	6872	6403.99	4453.99	4346.8	5394.03	5518.74	3734.01	5793.81	6715.66	8121.91	4366.4	4136.95	4225.29	5831.68	4350.73	3974.01	4723.06	4755.49	12778.2	7018.68	5412.87	5137.02	5183.6
TERF2IP	5410.74	4786.6	4824.37	3993.22	5037.3	5071.99	4638.74	4135.14	3971.34	4352.68	5473.03	3984.38	4001.84	4323.79	3824.52	4453.08	4365.32	5045.85	3569.67	4221.8	4308.34	3931.38	4215.32	4163.96	4474.05	3052.47	4836.36	4050.67	4071.94	4900.35	4707.33	5119.28	4564.28	3879.72	4900.56	6040.51	5206.82	4544.91	4928.78	5311.6	3838.83	4354.02	4905.41	3586.5	4082.87	4658.11	4353.49	3660.84	4664.89	4883.15	3859.85	3522.65	4608.14	2882.37	3674.2	8754.41	3577.35	4027.29	3166.33	3475.56	3616.74	1961.41	2395.96	3800.54	3714.37	3887.48	4071.2	4609.76	2847.42	3270.17	3872.79	2978.13	3824.87	3442.23	4374.12	3095.23	4225.86	3123.6	3319.92	4111.21	3223.92	3323.23	3652.42	4904.29	4137.42	2519.59	3750.14	5951.13	5239.13	4647.76	3152.13	5477.81	3417.97	5038.91	4857.31	4400.52	4189.34	3820.35	4143.33	3512.79	3240.13	4380.95	2088.19	4221.36	5203.88	4902.98	2749.24	6280.68	5028.34	2914.96	4523.74	4712.42	5029.05	5027.82	4273.44	5152.1	6633.04	3412.36	3197.38	3976.92	4512.87	4647.89	2775.29	4026.26	3599.94	5758.81	4715.81	2193.15	3741.8	4254.63	3746.22	4926.01	4773.35	4112.38	3462.05	4487.7	4275.83	4516.02	4085.5	3961.22	3936.72	3770.78	3605.54	5486.37	4024.26	5208.23	3758.25	2543.71	3804.98	3547.37	4239.85	5917.22	4888.39	4105.35	2792.57	3117.26	4510.54	4787.48	2610.63	2050.57	2699.71	4908.21	3762.2	3704.51	5378.58	4303.99	3112.61	3033.4	4081.55
PLK1	80.0388	70.3214	60.9766	107.763	53.0989	93.4583	115.755	119.353	121.5	99.5223	88.8511	136.992	110.261	98.8389	115.452	101.992	145.719	85.1577	207.561	59.5508	308.603	154.808	102.934	152.412	104.42	221.616	99.8273	122.084	78.8142	189.935	129.985	70.5904	124.87	417.996	112.139	298.55	312.964	1289.76	120.533	187.083	157.055	318.19	744.309	345.496	399.472	431.432	803.924	415.739	668.788	401.724	210.773	146.346	190.277	1044.27	240.503	653.368	3084.4	502.942	906.917	166.422	110.169	2750.36	980.497	447.514	182.275	1032.91	356.018	156.038	2852.4	468.877	222.403	682.085	517.081	455.744	174.034	1000.5	1148.62	306.944	388.548	302.611	281.396	291.541	666.304	391.141	140.125	4364.38	313.143	1141.71	1318.02	468.257	3327.95	387.798	230.793	492.109	606.334	726.925	262.24	855.591	307.804	405.114	271.349	1098.6	1688.41	551.749	760.228	339.162	2144.68	1676.45	349.49	163.597	245.673	312.155	123.315	157.592	144.622	193.438	395.91	1977.59	826.041	94.9951	95.4923	512.443	237.243	218.245	321.369	277.058	183.313	2233.33	290.877	273.011	276.477	232.439	258.106	169.868	310.519	315.448	272.57	675.605	141.586	515.543	165.662	1285.62	843.265	653.611	139.922	921.369	700.545	2313.75	213.934	457.971	597.129	11.4297	117.681	40.3811	148.221	2930.67	176.538	229.93	221.59	935.528	329.968	133.381	109.771	133.427	199.57	325.619	298.124	106.188	226.482
CLPX	2510.79	2807.47	2827.67	2890.2	2902.36	2739.74	2453.46	2447.8	2887.37	2703.33	2492.54	2454.17	2438.67	2468.1	2422.24	2430.03	2849.95	2869.8	2962.28	2608.71	2805.58	2256.12	2655.31	2660.63	2663.55	3562.55	2500.67	2608.2	2261.17	2970.66	2413.07	2765.85	2643.65	2617.7	2297.38	2955.92	2884.43	3309.46	2444.31	2897.75	2710.48	3556.71	2270.27	4115.75	2477.4	2879.64	2685.56	2435.59	2462.68	2038.88	3266.73	3346.79	2799.92	2683.42	2063.82	2275.09	2488.67	2445.9	2849.81	3033.2	2546.13	1214.77	2953.12	2383.94	2214	3989.72	2482.12	2597.77	2336.72	2096.98	2672.12	3485.28	2427.81	3711.94	3418.57	3521.22	2583.16	2807.56	2648.07	3564.85	2550.06	1757.72	2657.68	3391.89	2224.4	2538.4	2105.89	2408.91	2580.29	2051.51	2481.71	2038.63	2565.57	2682.72	2418.4	3586.33	1816.98	2749.31	2906.8	2525.76	2411.08	2543.12	1528.86	2937.64	2578.28	2204.8	1909.06	2307.32	2741.05	2806.14	3187.66	3778.27	2496.15	2591.11	2481.79	2387.88	2131.15	2903.98	1939.58	2234.79	2519.95	2105.65	2379.43	2019.26	2450.17	3483.58	2633.36	3769.57	2708.04	2430.03	3211.78	2507.75	2518.72	2908.05	2166.94	2578.54	2709.5	2287.68	2323.41	2868.79	2438.72	2648.99	2317.14	2246.22	2723.45	1878.04	2121.52	2117.34	3817.58	2591.93	3695.68	6336.49	2452.45	3485.52	4055.05	2187.04	2025.21	1903.23	2204.36	2509.28	1766.74	2126.02	2676.89	2304.51	3493.32	3654.07	2660.94	2591.17	3051.75
GPR182	41.8864	45.4223	41.2686	40.2897	44.0815	83.194	8.10231	63.3312	27.4885	58.6235	42.7745	72.8834	58.6308	59.0638	40.2545	46.5409	35.0843	33.8734	56.235	23.7866	25.5879	48.0461	32.9788	67.2785	14.6405	25.2648	34.6848	43.4033	17.1732	18.9687	70.6002	22.5439	57.9655	22.2929	33.5014	33.6008	37.7616	32.3599	41.1956	68.4614	65.4747	12.8351	13.4935	35.2199	23.2644	44.1954	32.507	28.7276	35.1051	23.7176	13.0634	30.1157	30.2303	7.7481	17.5331	3.22677	14.5239	10.686	19.0691	2.71624	51.3182	2.32258	12.6258	31.5438	28.5193	16.253	59.0029	28.1519	0	46.8886	39.216	16.8153	17.1815	23.62	18.5455	15.0952	14.5166	21.7183	10.8122	12.6322	20.7784	42.247	7.49703	6.01914	22.0357	29.9396	29.6881	9.73101	12.4216	25.6633	0.28835	66.4271	56.9984	43.7128	48.516	21.5742	11.9745	4.34531	45.3555	37.6833	11.5742	12.1429	2.99765	29.0638	56.2207	22.5682	28.4616	9.48416	22.6943	56.567	22.1525	2.24966	63.1395	12.8478	70.6309	62.6882	13.2427	13.1338	52.9111	51.7455	42.9039	20.9575	13.8907	28.3394	31.94	8.07729	46.0606	15.2585	29.3927	30.9581	6.38482	41.6885	22.1102	30.9721	47.7628	16.4256	41.5773	5.34249	35.0472	8.0725	52.1364	8.04073	27.345	21.9708	71.085	27.8455	4.68193	16.1011	30.5646	32.1203	4.80762	12.8235	43.5436	83.8287	71.5656	2.59836	66.556	29.1545	6.95186	2.72935	0.995984	212.166	85.8445	16.2701	20.5179	28.8555	120.19	53.5214	108.962
ZBTB39	578.108	1030.57	566.225	806.894	800.478	874.588	547.798	1020.93	922.303	799.092	605.336	842.348	871.746	1012.82	462.861	964.489	658.539	626.791	665.673	624.256	769.707	704.707	636.595	835.487	511.632	693.844	560.036	1076.24	611.723	587.804	676.842	560.424	773.793	560.803	579.556	722.9	556.147	975.625	683.955	913.122	939.014	891.994	720.471	774.795	664.997	737.706	1221.81	760.178	551.455	827.259	659.629	736.087	535.409	625.966	453.438	1318.38	1359.12	646.146	663.098	652.064	939.901	878.577	809.412	575.405	638.337	586.36	817.041	495.872	815.208	1066.45	639.075	604.414	466.215	669.348	641.501	923.055	801.666	608.079	893.185	510.632	754.84	237.232	829.122	490.43	574.061	1245.84	824.381	569.173	662.649	522.88	379.471	497.794	971.248	509.86	482.815	1096.09	403.085	749.424	807.04	907.035	606.577	1049.74	293.102	467.092	664.14	514.894	457.384	2458.28	586.965	433.046	478.252	815.433	677.942	900.146	1150.77	562.476	478.379	877.067	513.495	602.536	654.069	333.902	456.658	593.394	400.296	528.901	794.181	1041.79	780.385	598.079	627.727	847.742	904.94	698.38	552.209	887.373	641.701	316.613	297.331	424.817	418.221	564.929	566.389	518.348	982.818	680.826	794.007	572.796	460.756	407.482	461.732	484.349	504.351	353.9	452.551	369.959	741.557	92.1664	257.909	582.583	501.19	710.946	843.804	349.457	717.221	804.801	714.439	570.952	363.038
CACNG2	0.935026	4.66298	0	0	0.000190738	0.0120918	0.013898	0	0.00564609	0	2.13774	0	0.760742	0.800213	1.05332	0	0.00936294	0	0.00229598	0	0.0107401	0.00672763	0	0	0.00444052	0.821047	1.04584	3.75398	0	0.016862	0	0.0595488	1.36261	0.0612137	0	0	1.26449	0	0.010991	0	0	1.65347	2.09021	0	0.0385236	1.1152	0.724295	0.0533512	0	0	0	0	0	0	0.0871261	0.0233378	0	0	1.77642	1.80146	0.687372	0.0461253	0	0	0.695045	0.791729	1.00007	1.40815	0	0	0	0.905334	4.25948	0	1.0436	2.1864	0.0130649	0.0507084	0	0.0184728	0.0139904	0.420891	0	0.00107327	2.38524	49.3527	0	0.0725537	0.0123447	0	1.99748	0	0	0.0654604	0	0	0	0.13249	0	0	0	937.358	0.13732	0.0748653	2.68668	2.31047	0	2.42624	0.0909968	0	1.01005	0.0358522	0	0	0.562115	1.06677	0.0360914	0.0329631	0	0.734611	0	0.106959	0	0.918979	0	0	0.0260983	0	0.00494486	0.269195	0	0	0	0	0	0	0	0	0.673861	0	0.00824721	0	3.98975	0.157219	0	0.0746409	0	0	0.0963792	0	0.0636746	1.58698	0	1.32173	0.0565069	0.0842097	0.157611	0.181405	0.218989	0.101889	0.69755	1.20415	0.082454	2.39878	0.0285247	0.0718553	1.20168	1.2808	0.118827
MYO1A	18.5807	45.3832	38.5423	151.876	107.197	42.8244	51.6151	75.0446	46.5066	72.5522	24.1764	104.937	52.4089	48.5722	36.0377	60.4018	176.292	180.999	18.4182	45.0817	22.2737	34.1994	53.9655	53.7544	59.5259	77.6307	400.08	78.6759	80.6574	51.9894	109.583	31.8439	27.8152	160.155	88.82	33.5834	842.832	20.9142	62.8364	26.9018	112.144	24.8728	23.8618	16.1545	17.7618	39.9348	40.5716	2.37207	26.7507	10.9079	29.6859	149.674	53.3403	0	27.5204	26.6347	36.3738	20.5277	18.1428	18.3503	110.411	2.32069	19.3898	36.4658	44.3391	341.486	12.0006	21.9668	15.3973	28.9296	372.416	18.6778	26.6487	35.4295	29.875	11.877	31.0889	29.7277	31.4703	63.0448	20.7863	87.216	31.0293	9.02795	63.6686	16.6869	85.5161	2060.61	38.2628	24.8012	39.1999	38.8564	50.1472	568.527	27.8181	24.3082	79.6886	36.0422	23.4057	38.8936	35.7432	40.0559	19.7392	29.1376	55.1878	38.3545	36.3087	9.49121	39.0594	26.1229	57.3912	12.1444	77.2151	19.3054	38.5411	48.1051	26.4411	1.13487	11.5178	56.5329	41.2253	80.795	13.8577	41.5562	35.069	9.70753	65.3842	3.12897	25.344	24.0436	57.5507	53.3745	29.7528	154.021	25.3862	45.7523	15.5503	49.4506	42.7477	35.8753	0.00993926	13.7348	17.6353	48.1696	54.6594	14.6277	28.6594	11.2194	6.51253	9.13202	0.078183	4.42533	139.361	24.5124	5.87242	5.07591	69.9409	53.7057	23.4506	4.01916	4.88531	26.274	27.2152	20.3523	7.59337	19.3283	39.8693	47.7318	1.50455
CHP2	0	0	0	1.84393	0.000693649	0.046354	0.0537145	2.66815	7.4058	0	6.60298	11.6637	1.40314	1.49525	2.14629	53.5193	4.41949	0	0.00842684	0	15.4906	6.4237	41.9755	3.54107	91.4693	4.83729	0.0188896	1.7623	0	0.0660543	9.28228	4.02817	14.3312	2.42806	0	3.81894	1972.71	39.9567	164.77	0	0	128.26	0.016196	0	110.598	25.9247	3.1533	103.295	1.8093	102.294	13.9271	0	14.1686	1.92618	2.61604	40.462	3.59374	0	1.77401	12.8306	0	0.0564075	4.99673	6.54907	453.27	6.79001	36.0018	2.92311	0	33.9177	0	0	93.1097	7.86597	590.789	10.8012	2.08951	18.3307	7.86034	0.0223795	0.0169235	10.2133	0	6.01914	87.9328	2.27182	29.65	1928.07	155.028	1.50884	0.30238	45.4958	23.3359	80.4245	3.62421	0	1.51243	0.166915	0	6.66982	21.8082	0	0.173292	65.363	107.577	0.0558565	9.80483	2.43683	27.7777	11.0099	18.1269	19.8356	30.1026	7.98012	159.197	2.11388	98.9391	2.22775	17.2878	26.1418	1.41365	174.278	10.5127	60.4638	2.42932	3.17459	475.404	0	18.2502	11.3605	1.52821	6.16697	11.8454	0	306.238	0	177.397	0	1.44752	30.9616	14.328	14.5486	0.535504	3.14575	0	0.0921741	0	0	23.0501	124.878	0.078337	0.177103	6.20943	34.2598	41.723	0.104333	3.1488	3.336	0.284412	0.127009	1.08546	0.0614542	24.7581	20.3596	0.0346752	7.31863	25.0993	765.338	0.148993
NEMP1	1036.14	1378.8	1355.96	1169.57	1171.16	1115.49	1200.95	1195.42	1438.93	1176.77	833.433	1258.18	1132.61	1119.6	1292.14	1162.53	932.475	1324.93	1138.08	1331.19	1285.06	1232.16	1313.16	1125.02	928.232	1309.28	1045.45	1333.05	1208.98	1050.44	900.594	850.709	1322.52	673.231	989.105	1079.06	1115.79	2836.45	1105.25	1206.46	1267.77	1282.45	1215.99	1585.76	1213.81	1376.19	2561.36	984.148	1213.78	1219.86	1057.67	947.703	1232.73	1655.67	1001.44	1868.57	4436.87	1346.9	1670.06	1069.6	1258.08	956.465	2059.96	1125.1	1106.18	911.728	1754.09	1124.39	1836.63	3380.91	1303.69	1176.09	860.074	1517.85	1083.24	1941.88	3096.85	987.991	1397.81	1674.73	1571.98	703.032	1606.47	1171.41	792.825	3897.17	1401.24	886.857	1669.53	1167.12	3085.11	758.545	1213.76	1096.55	1049.75	1785.15	752.326	2082.51	1299.44	1047.88	1189.78	1587.61	963.931	1137.35	1324.41	830.358	1836.43	3725.41	975.341	905.112	1180.02	1525.38	827.637	1257.53	1128.04	887.626	635.645	3620.55	945.26	1408.44	917.181	388.69	1522.13	993.085	892.051	843.632	841.372	2410.58	2015.82	905.363	1101.36	1186.28	1134.93	1293.5	983.657	1314.8	1125.13	954.449	601	1129.99	842.568	708.978	1693.25	447.143	1110.34	1017.04	1427.42	2430.64	1464.71	1068.33	1165.99	1160.82	931.273	1423.76	1694.24	1427.49	660.186	505.517	551.798	2270.66	644.638	821.51	1231.92	972.007	1440.91	1912.29	1549.45	1246.74	1471.65
NAB2	1833.96	2338.94	2448.06	2521.88	1359.51	1987.87	4521.78	2825.78	1913.31	5251.36	3007.93	2263.74	3662.67	3423.5	3653.98	2100.28	2352.51	3051.5	2012.35	2842.07	2861.12	1439.33	2283.55	3755.22	3538.51	1769.34	2459.69	1955.22	1476.3	6985.59	3439.05	4307.37	2237.24	1365.11	2438.1	2307.9	1974.17	1001.28	1138.22	2180.24	2035.84	2939.1	2256.79	3268.6	2491.78	2240.1	9718.66	4214.23	2607.71	2001.44	2223.86	3480.7	4379.61	623.042	6811.14	2579.42	1389.04	2061.06	1892.87	4265.65	2590.25	1884.69	1602.65	1725.43	1548.64	2852.95	2363.12	1673.62	3922.82	4125.12	6731.96	2276.41	2050.3	2642.95	3332.07	2292.64	2244.48	2172.15	6660.52	2091.86	4715.91	1660.78	1498.22	7535.96	2370.21	3606.93	3282.19	2041.95	3625.42	1487.58	11081.9	2735.58	5374.76	1349.71	4083.09	2433.66	3077.24	3255.76	6539.48	2776.32	1532.18	3559.72	1729.69	3973.24	2209.07	1881.47	1752.01	4688.44	2767.44	4050.76	2800.03	5714.59	2692.95	5067.58	2095.88	3106.11	4554.69	9262.61	1047.18	3253.88	1385.35	2661	1548.07	2061.78	1291.14	927.811	2117.85	715.356	4199.89	2250.14	3898.79	3122.17	3970.74	2832.02	1428.2	2010.49	2914.02	1164.04	1776	2957.86	2193.32	1750.2	2190.41	2051.18	2759.21	2107.78	1282.75	1563.09	255.938	1867.75	366.378	1820.54	1744.02	339.289	419.026	1845.66	1541.58	1831.28	999.255	979.62	687.771	2852.88	834.11	888.942	1673.9	1191.71	849.889	920.236	1458.41
VPS39	4895.91	5600.7	4346.04	5044.72	4828.92	4284.09	4325.92	4867.59	5332.08	3622.41	5929.21	4721.8	4426.3	4806.25	4140.14	5117.52	5386.51	5469.23	5098.36	4961.08	3981.82	5261.75	5003.82	5146.47	3151.16	4656.01	4305.76	6011.38	5797.53	3605.68	5480.75	4159.97	4832.86	4933.32	4615.77	3886.18	4022.64	4428.79	4280.89	4312.48	5217.09	3439.66	2882.93	5006.65	4396	4734.69	3273.2	4027.15	3347.61	3597.51	4736.48	5136.52	4808.26	4628.3	12499.1	3473.29	2441.31	3441.08	3540.19	3550.06	5111.24	4011.81	3445.83	4050.48	5210.02	4558.02	3545.18	4826.88	4770.78	3760.99	3934.79	5172.24	3662.83	4296.63	5066.07	4947.8	4123.32	3567.37	3032.68	5984.5	6226.64	1916.36	3474.55	4269.44	5579.39	2427.59	5865.1	4053.72	3329.78	4861.43	718.136	3783.34	3506.64	4895.8	4548.68	4768.17	3228.46	3802.42	3826.21	5557.51	3816.77	3980.77	2180.25	5173.52	4759.05	4062.56	4080.19	3388.76	3229.99	4369.35	5035.21	3250.81	5157.11	5433.81	4492.73	4429.69	2059.69	3396	2742.53	5035.34	4878.56	3676.66	4048.03	4194.46	3363.17	4598.66	5604.3	5112.44	1766.52	4011.17	3174.4	4109.68	5664.64	5838.65	3672.61	4765.7	5535.04	2965.97	3760	5275.95	3406.03	3191.13	4032.29	3934.79	5642.52	3361.78	2426.62	4115.01	3975.5	2677.26	3325.97	6609.13	4672.53	4614.08	4590.93	4291.11	4659.15	2988.73	3444.35	4072.56	2446.06	5772.94	5591.46	4233.92	5856.37	6409.65	5113.66	5864.01	7806.6
STAT6	14124.5	15794.7	13718.4	14579.4	16053.6	14823.2	13730.6	15232.1	16204.4	15328.8	17077.1	14510.3	12826.4	15392.5	16773.4	15834.8	16780.8	15096.7	14492.4	15840.6	11727.7	14904.4	14235.9	15021.7	11694.1	15520.9	15321.3	16560.9	16203.5	16855	15132.2	12505.5	12329.7	16204.8	14025.7	11551	13319.4	7718.24	12931.2	14735.8	15278.9	17011.9	10123.9	12791.7	13332.9	13032.8	19141.3	11677.2	12364.3	11058.3	12342.5	15305.1	13329.9	5881.2	15518.6	14055.9	6959.91	10588.2	9812.87	12978	16695.8	11098.2	14281.3	11786.1	13009.9	13741	12070.6	12851.8	12839.9	25426.1	14620.6	10325.7	11905.6	11630.9	16543	22391.5	13145.7	11087.6	11559.2	15323.8	14892.3	5113.94	9624.68	15967.5	15931.6	14445.5	16389.3	12709.8	8827.36	11977.6	16022	11908.5	14851.5	12864.7	11135.9	14143.8	15493.2	13104.7	16555	15417.7	11890.9	11016.4	7705.01	15034.2	13984.8	11377.6	11537.8	22431.6	10051.8	14240.6	16781	15074.7	15896	20139.6	14066.5	13969.7	15096	16440.9	7637.17	15165.9	15095.4	17017.9	15096.9	14203	7821.4	9565.99	17594.3	6720.92	23016.3	14135.9	16629.8	12590.7	11218.4	16223.3	9664.85	14715.6	14838.1	11121.8	11870.3	9264.07	11888.9	9180.29	10190.7	9917.7	14930.6	13407	10162.9	12664.7	4907.11	10657.8	5318.74	6728.78	14616.1	6547.89	5331.67	11042.6	13077.1	9979.35	8022.92	5153.95	4591.09	16865.4	10601.6	7173.13	10040	9476.5	8388.97	8729.41	8971.95
PATL1	2287.35	2345.18	2660.76	2509.71	2212.08	2152.19	3041.29	2500.25	2573.6	3686.64	2102.17	2411.42	2818.28	2630.8	3524.76	2291.4	2628.62	2714.18	2564.52	2779.06	2232.49	2174.97	2333.52	2465.2	2063.19	2411.76	2943	2372.15	2254.83	4052.86	2387.08	2442.38	2311.24	2991.13	2533.59	2272.38	1964.72	2755.5	1975.64	2275.51	2651.64	2156.34	3514.23	2158.75	2136.61	2221.76	2726.21	2236.94	2377.7	2132.93	2713.8	2711.59	2381.88	2426.24	2192.09	3214.68	3786.76	2436.95	3230.95	2959.62	2533.53	4917.37	3403.56	2094.96	2206.08	3755.33	2077.1	2468.25	3425.6	3001.81	3256.52	2521.55	2239.92	3598.74	2186.04	3522.3	3316.46	2148.19	2641.18	2724.35	2013.26	767.036	2849.67	3504.21	2605.13	4234.29	1915.1	2716.91	5030.29	2086.86	3580.04	2204.57	2386.55	2682.71	2192.5	2955.83	1787.21	3995.42	2351.42	2787.27	2595.5	3180.46	2658.51	2060.52	2680.83	2419.97	2661.89	2599.68	2831.53	2120.26	2026.77	2701.3	2514.99	1851.09	2509.91	2716.15	2346.67	1914.56	1860.72	3146.48	2316.44	1142.24	2325.93	1886.03	1788.8	2878.56	2889.51	6340.92	2536.76	2175.64	2079.49	2818.89	2256.27	4582.71	1745.1	2634.15	2127.29	2178.82	1962.88	1945.43	1871.23	1280.46	4112.61	1569.41	2684.06	1963.89	2225.37	5685.69	3157.18	2574.49	3365.94	2673.78	2620.87	2682.82	2415.27	4718.93	2208.75	972.48	1000.9	3026.03	1230.87	4631.28	2024.04	1880.25	2523.76	2155.04	2477.79	2292.03	2741.12
ATP23	249.506	203.07	193.824	186.485	164.304	248.744	110.072	326.483	260.942	165.57	127.239	231.234	222.116	194.556	271.123	223.793	126.043	217.341	154.409	264.905	273.201	154.839	202.871	239.358	181.684	119.25	182.83	158.24	209.348	193.581	285.06	96.5339	203.278	285.672	242.014	407.061	173.635	304.577	157.611	248.681	186.912	342.341	264.352	222.715	262.253	211.415	452.816	257.252	340.863	262.037	188.047	323.873	194.745	209.618	274.044	478.822	326.787	278.316	249.213	139.757	144.067	289.874	116.759	425.195	174.375	224.898	130.007	124.818	320.877	746.217	194.155	349.934	186.107	264.784	272.873	442.146	411.183	225.922	167.219	356.167	218.054	545.382	261.616	154.451	174.819	371.323	155.649	139.672	230.54	249.775	505.752	237.039	277.699	168.042	338.505	315.909	308.999	227.834	464.821	128.529	257.522	404.559	426.69	205.754	179.602	125.117	143.294	734.806	182.333	313.904	126.865	139.618	204.306	257.133	259.3	256.151	373.868	342.539	663.561	174.548	171.268	570.81	260.756	199.357	410.304	440.717	240.096	184.041	343.572	191.132	354.444	146.03	207.858	226.206	428.113	196.008	323.602	289.661	612.994	182.956	387.533	382.646	123.818	144.326	238.499	372.424	538.516	215.158	318.148	664.596	640.505	213.467	312.282	508.619	354.116	308.024	288.52	812.099	765.149	261.677	761.206	159.567	192.258	621.738	418.446	216.282	145.681	219.364	176.895
ELFN2	343.503	303.687	205.452	697.269	712.315	253.317	173.113	194.366	761.698	115.313	277.474	480.923	129.18	520.74	283.87	469.37	896.217	502.494	857.89	462.452	197.757	490.09	542.655	702.849	329.956	989.905	236.43	717.205	1272.58	427.276	450.298	294.281	252.799	694.299	276.3	3060.62	275.205	141.793	233.839	1082.51	297.293	1888.91	2359.38	578.691	2379.94	3972.02	2625.6	458.255	864.594	1270.99	1120.67	1465.87	2011.05	728.831	2671.32	733.202	206.58	934.302	7954.16	2765.65	922.442	1.18638	874.536	2956.28	1198.98	351.925	106.005	610.863	2790.62	720.274	430.264	1340.77	4621.6	1163.48	945.265	635.859	146.061	2126.41	2947.12	639.871	3041.12	81.1574	2797.03	794.316	417.877	1923.15	1216.74	1911.87	1595.1	265.771	369.412	249.349	2098.9	298.183	1674.09	3788.82	1265.8	400.457	2604.1	1471	1167.1	952.873	117.385	1763.99	569.379	1422.91	2023.91	2256.69	1026.86	781.922	1652.23	5179.19	527.262	3653.32	612.058	1993.7	2873.28	4125.59	562.529	403.252	478.015	57.5271	2295.43	2111.9	2359.16	340.811	685.969	3.14079	845.253	3856.8	1284.69	443.773	1963.24	834.47	3047.6	647.533	6416.63	930.16	359.607	97.1318	1092.06	632.451	632.066	4245.19	1234.39	765.543	344.961	1892.53	15.4035	1619.05	182.651	157.428	135.867	29.3916	178.312	160.944	397.984	239.146	145.668	211.526	144.446	213.135	161.509	111.602	1119.52	633.138	562.06	468.511	127.404
STX3	4207	4805.31	4250.03	4331.54	4207.77	4439.41	4317.88	3188.37	3557.2	6799.3	4385.24	3993.13	3231.26	4772.78	5064.75	4129.27	4012.51	3710.46	4743.54	4416	4340.55	3153.01	4516.13	4683.01	4583.68	3833.82	3574.48	3788.4	4063.78	5936.55	3360.11	3995.37	3211.37	3340	3275.68	2785.99	2519.63	1788.44	3204.49	3676.8	3481.01	2140.84	4118.59	3657.9	2859.13	2639.15	2737.57	2645.74	2874.67	2234.28	3052.37	3109.78	2998.26	2775.62	3395.16	2399.6	2388.53	2970.35	3711.23	4534.19	4034.35	5773.41	3375.6	2797.46	2663.64	3068.44	1981.1	2932.97	2502.46	2363.34	4191.92	2658.15	2900.11	2885.09	2472.29	2830.56	2394.66	2060.36	2596.91	3565.91	2303.99	2743.69	3581.86	2950.6	2419.99	4869.44	2157.19	2451.04	3237.76	2764.04	3412.61	2255.77	3520.9	2091.34	1867.31	2991.43	3800.7	2097.98	4259.16	3517.66	3343.38	3273.73	3537.18	2324.28	1621.94	2017.8	2851.32	1709.7	2348.99	3213.83	3567.24	4387.1	3009.32	2015.26	4272.83	2745.43	2551.21	2801.45	2401.16	5244.49	3643.06	2066.56	2067.06	2531.41	2575.36	4139.25	2397.58	2475.82	4442.11	2457.35	3241.77	2768.58	2166.79	3187.78	2917.39	2662.67	3543.23	3243.07	3751.51	3214.41	2604.37	2045.71	3707.7	904.233	4015.59	1798.25	2192.6	7003.73	3435.89	4277.08	4354.03	2957.32	4841.82	3608.77	4294.62	2132.64	3688.81	2788.08	2229.18	3014.47	3574.37	3631.03	4641.63	2227.27	4278.48	2316.01	1952.23	2261.06	2168.08
MRPL16	1722.27	1480.32	1656.58	1544.43	1632.01	1712.05	1432.44	1366.31	1637.56	1220.48	2119.67	1607.94	1617.17	1452.93	1137.52	1770.54	1917.49	1442.27	1852.83	1580.72	1900.37	1679.54	1801.85	1679.03	1694.6	1569.15	1375.37	1647.76	1498.08	1239.3	1803.09	1647.33	1461.97	1612.09	1896.21	1846.13	1591.61	1676.13	1413.24	1481.3	1661.88	1411.45	2117.87	1367.77	1802.45	1417.19	1563.83	1767.27	1302.45	1793.27	1936.05	1541.51	1248.72	1844.91	2422.41	1361.02	2189.21	1814.96	1935.65	1119.25	1417.97	2321.12	1258.07	2556.72	1381.34	1672.42	1497.08	1733.86	2632.56	1816.65	1424.93	1486.72	1896.92	1706.84	1947.15	1840.78	2362.54	1253.81	1667.33	1836.55	1933.31	2821.01	1320.35	1311.82	1373.78	2184.78	1154.62	1498.08	1920.74	1441.83	3809.81	2142.01	1841.99	1795.59	1939.32	1385.21	1869.33	1472.74	1526.76	1676.28	1598.82	2287.7	3655.44	1673.33	1898.77	1515.32	1441.85	2695.89	1608.73	2191.84	1394.48	1767.17	1615.76	1628.72	1660.12	1426.04	2556.66	1472.74	3286.84	1139.48	1443.53	3473	1354.16	1492	2392.23	2669.32	1419.05	2009.11	1960.09	1305.18	2247.44	1482.45	1652.15	1641.75	2324.45	1456.76	1920.47	2517.12	2497.14	1366.93	2815	2040.07	1796.59	1556.23	1547.35	2041.23	2382.8	3067.36	1717.99	2623.16	3482.43	2842.03	1664.2	1949.59	2072.69	1802.32	1910.03	3445.97	2436.91	1666.44	3679.67	1710.16	1956.24	2980.1	2001.74	1925.57	1806.58	1425.55	1629.73
PIP4K2C	2052.75	2542.93	2268.59	2561.25	1950.6	2221.97	2612.73	2146.68	2330.61	2534.02	2830.27	2209.33	1923.67	2321.37	1939.28	2402.3	2875.14	2474.23	2426.48	2340.42	2235.82	2412	2573.36	3099.91	2327.34	4541.75	2608.88	2565.7	2343.65	2565.85	2584.85	2349.93	1823.51	3132.8	1920.45	1886.44	3022.59	3502.67	2096.16	2346.32	2317.12	2152.88	3393.98	2090.21	2715.29	2585.22	5243.64	3617.17	2313.02	1753.99	2173.1	2871.4	2067.89	3557.84	2975.47	4330.93	5967.82	2747.5	2895.28	3469.14	2157.7	5636.95	3998.75	2450.35	1812.71	3324.29	3167.16	2203.86	4307.29	6407.66	3106.99	1834.77	3137.12	3018.96	3117.9	4716.47	5922.38	3779.51	2825.13	2920.82	3177.19	1169.05	3015.3	2954.61	2646.82	5364.92	2039.29	2736.19	3712.26	2285.26	4033.76	1994.06	2876.75	2963.06	2205.83	2960.67	2215.32	4184.58	3369.03	2620.88	1898.79	2550.95	1669.75	2987.28	2415.5	2320.85	2836.6	22847.3	2247.2	1955.72	2116.38	3914.55	2480.14	2371.11	2469.1	2434.93	3331.94	9982.63	1738.59	2071.62	2451.07	2977.83	1687.83	3975.25	1274.82	2330.75	2632.3	2395.06	4372.18	2958.88	3764.11	1916.1	2491.44	2997.22	2157.25	2401.19	2085.74	3182.8	1870.98	3999.67	1559.36	1694.01	2573.99	2636.35	2521.31	7032.78	4611.45	3432.16	2608.8	2676.36	3800.53	2948.91	2306.16	2715.78	3040.19	2999.71	2328.25	2247.71	2204.43	4214.22	3113.68	2384.65	2424.4	3226.5	5567.29	3568.82	2748.55	3154.93	2676.89
MTMR10	2700.71	3015	2783.7	2765.55	2727.04	2421.21	3051.61	2789.61	2623.26	3187.07	2525.44	3051.68	2939.98	2881.2	3160.44	2799.39	2982.53	2848.93	2321.16	2778.2	2564.58	2625.55	2615.34	2844.4	2004.72	2757.48	2643.56	2714.92	2843.93	3302.29	2793.75	2449.81	2465.13	2542.72	2456.58	1374.75	2397.96	1451.5	2489.62	2512.49	2820.17	1814.88	910.194	4757.33	1935.22	2220.66	1668.69	1156.41	1476.12	1653.57	2670.97	2356.92	2415.71	1123.82	1375.08	1413.16	1162.38	1215.31	1597.26	1628.79	2684.87	730.919	1308.02	1620	2267.2	2114.6	1453.07	2185.66	1283.5	1718.88	2603.77	1820.75	1089.32	1999.19	2021.28	1507.28	1839.49	1391.84	1234.51	2093.95	1297.88	906.462	1821.03	1722.02	2151.45	844.705	1846.72	1458.38	1247.77	1692.47	772.258	1865.12	2348.96	2365.67	1508.5	1462.1	1656.87	1290.58	1747.41	2415.65	2271.38	1211.8	764.551	2070.15	1938.51	1549.11	1205.3	1011.06	1623.81	2687	2579.53	1227.6	2601.63	2024.22	2781.36	2280.18	1154.67	895.673	1238.55	3138.36	2988.28	1159.16	1632.4	1423.02	1767.99	1948.19	2467.22	1058.58	1370.24	1519.57	1307.35	2319.24	1542.22	3479.76	1798.33	2191.64	2224.51	1478.92	1453.66	1525.45	1892.69	1322.81	1367.76	1259.33	2754.93	628.926	1018.36	931.984	4237.3	1479.51	2746.42	4461.37	3278.01	5043.17	4109.34	1014.43	2176.58	1710.25	1103.2	1047.9	1662.67	2917.76	3982.44	1515.31	2193.71	3060.62	2632.45	2514.83	3007.42
YWHAB	15367.3	15566.7	18108.4	15488.4	14519.8	16268.4	16017.8	15529.6	14256.2	15568.8	16108.8	17104.4	16805.5	16878.2	16013	17687.5	17919.3	15226.2	15150.9	15953	16702.4	16155.8	15892.9	16462.2	14067.4	13333.8	19860.3	16297.7	14980	19036.1	18348.4	19996.5	17152.3	20611.3	15749.4	13304	14115.2	14124.9	13780	14529.2	16564.4	12432.4	12618.1	14220.4	16258.4	14588	11910.3	15082	12315.3	15813.6	17677.3	14682.4	12420.9	19207.1	13280.6	12207.5	23782.7	12722.7	16870.6	12787.6	15551.1	13085.5	14149.2	17766.4	12758.5	15373.1	14325.7	14639	15692.2	14706.8	18045.7	15309	14990.1	15284.8	10487.4	17729.9	14719	19764.7	15576.6	14701.8	14355.5	15193.4	17461.3	17855	15601.8	23492.8	12336.7	19431	20744.6	13601	18065.3	15263.3	16537.1	18887.7	14442	12921.2	15296	21496	16820.8	15807.1	17578.9	14550.8	16589.8	17681.5	17387.5	14344	14724.8	13631.2	15687.2	16615.9	13028.5	17080.4	18638.8	10755.9	15781.5	16836.4	18115.6	32313.5	17757.3	15473.2	16773.1	13276.3	14072.9	16422.6	13141.9	16795.5	18675.7	16578.4	15050.3	14392.4	15197.5	14316.7	16451	20859.5	16866	18087.5	20061.3	16394.4	14837.7	16935.7	16269.4	17581.6	17582.1	13951.4	14953.9	20851.2	16700.2	21528.3	38055.4	19526.7	40646.9	39432.2	17341.3	36546.4	33534.4	17672.8	18171.9	20094.7	8414.3	24356.5	22933.9	24285.9	27605.1	25668.4	24454.4	30494.1	31373.6	25571.8	30497.4
C15orf48	305.329	133.543	619.219	633.533	176.327	401.869	851.328	191.653	204.986	454.888	183.179	501.326	238.741	185.703	862.089	383.218	1055.06	219.02	603.291	345.741	351.008	289.38	428.727	347.788	509.53	1940.82	873.092	272.177	305.385	875.605	349.082	408.754	96.0739	1331.15	741.988	551.993	546.762	1184.99	240.019	883.496	679.33	618.363	695.61	784.286	2622.31	1251.11	1638.61	545.532	1695.04	1474.59	1830.17	327.912	656.338	961.748	485.876	1407.85	1672.15	469.792	2719.75	945.421	734.9	1618.51	6106.32	2261.9	574.014	5788.56	1213.06	868.35	19325.3	2026.15	2384.04	2553.38	1690.05	3797.59	163.737	2799.33	3504.95	812.335	5784.07	1208.27	472.446	1878.1	1360.82	2702.88	222.294	866.876	168.238	2161.02	4842.13	575.035	15852.8	731.989	450.788	1360.34	1577.2	2771.35	1041.21	11966.8	979.762	596.707	324.743	2236.24	2820.2	935.358	2328.24	634.35	989.367	787.974	1209.13	2086.91	256.748	2914.47	556.448	231.184	519.252	314.715	1353.71	2641.06	15567	350.778	165.114	2788.68	903.344	509.276	1505.76	893.48	322.646	2680.19	1692.53	961.814	412.716	472.835	377.385	793.159	857.95	766.977	635.34	4233.63	5006.93	1610.43	1414.16	2495.97	1699.29	573.797	311.369	2950.53	2632.02	14447.6	1253.58	3471.25	7685.42	28.2689	247.343	380.77	656.265	7598.16	288.728	820.905	1266.65	5494.89	12325.7	298.584	170.129	2286.49	1546.63	1204.91	982.983	478.055	1086.15
SCG5	18.6003	2.61368	19.7179	14.9712	2.00467	6.8195	116.343	8.99486	2.14251	5.54404	15.3868	34.984	80.3794	15.8786	32.8217	11.8785	15.3744	10.3706	80.7321	5.88219	8.94038	19.2363	0	26.8918	39.6569	8.07905	10.5308	12.6204	74.4906	41.2182	5.53232	15.0982	51.8506	30.5359	41.785	38.3782	103.981	859.656	26.7984	23.5178	39.3816	13.6856	107.827	31.3829	17.7628	6.51159	793.899	113.744	192.129	40.1257	70.7971	46.0984	39.0716	318.337	22.5574	145.803	61.8495	70.6459	611.444	18.3492	12.4892	593.005	279.437	91.2582	24.4651	157.936	394.02	60.8146	375.831	341.184	124.867	436.079	61.1156	314.011	60.768	185.056	358.345	132.384	193.783	29.4473	27.0175	161.156	55.4925	60.177	20.9203	361.286	25.1421	167.294	326.654	160.607	351.657	62.5535	43.4056	158.548	470.663	73.9301	49.7821	186.376	119.06	40.8894	17.4123	2635.68	171.64	72.7044	59.1306	241.081	96.1807	163.254	68.0034	80.9572	44.3049	15.4404	3.73734	14.4516	18.1082	37.6632	49.5405	1909.26	618.402	8.10344	4.47172	36.6792	31.9108	179.524	72.8607	22.7876	10.7563	25.7309	23.3179	100.329	169.47	39.1594	68.087	49.7158	137.277	53.9568	20.2503	741.556	88.6569	209.166	214.73	159.513	114.943	26.4617	21.7339	553.479	808.213	230.601	542.928	195.488	84.8852	108.247	3.05938	31.8462	41.7518	1887.77	35.2269	21.7335	644.126	1241.99	65.7192	0.0626002	7.51198	253.679	8.6696	14.5251	257.082	26.3308	91.2202
GREM1	59.5469	7.95753	43.0185	20.5816	20.0381	15.8293	2974.7	32.4988	12.7092	33.4499	4.43575	31.0739	102.616	46.9409	91.1067	0	13.2019	12.9678	603.219	10.9902	32.2724	132.408	17.9882	3.53347	28.2163	34.2225	17.8906	3.56917	16.2602	67.3583	43.5989	87.2193	81.4825	100.774	140.618	164.142	396.814	1056.5	46.3678	37.8598	234.426	100.559	1367.34	368.332	86.3623	29.1593	1285.85	2837.37	1543.56	993.397	335.873	247.994	154.698	1500.39	17.5562	721.5	1283.46	2236.53	2085.76	198.611	6.99027	521.14	5240.3	1486.33	101.39	4802.16	8288.42	144.611	2873.48	9105.21	3583.92	3735.18	768.707	18209.5	20.6084	1066.19	1862.27	1831	6799.26	196.501	37.3981	1334.15	2379.14	3739.9	108.875	11509.5	52.1458	1634	2439.68	2837.32	1831.52	155.477	18.3235	3382.74	1718.57	1360.78	327.407	4170.22	39.3461	47.7513	58.3989	5656.81	1341.87	176.766	1383.4	4568.14	4097.89	809.095	864.771	57.1118	11.0785	275.901	32.9262	23.3582	29.3715	34.5238	41.8379	862.941	2435.8	21.2266	28.1883	0.13765	41.9624	704.877	38.3007	97.1873	31.1176	178.352	1178.69	1773.76	32.3467	156.222	178.852	35.639	333.953	92.2779	62.5694	92.6045	861.081	462.37	12.2811	2071.06	2529.02	49.7301	14.4607	1013.43	446.409	3657.34	99.4089	148.641	1022.34	14.23	6.22664	80.6394	61.419	1815.87	135.748	30.8873	49.8713	6498.29	605.423	9.18071	69.1089	25318.7	69.0674	127.442	2899.72	135.982	163.561
NYAP1	90.339	48.078	52.935	33.7143	50.0928	72.0139	48.1552	91.3813	67.6079	26.0153	46.0766	91.3424	84.5345	47.8102	55.0791	25.7416	63.5456	22.5394	53.1741	39.9859	72.1718	49.1265	16.9888	36.7194	50.1242	45.7285	67.2385	59.6884	77.0613	42.5351	43.6206	20.7627	99.8572	47.9651	82.2638	45.1264	182.25	46.6468	126.623	42.164	68.6524	49.0595	45.6074	9.49229	53.0757	44.211	21.06	24.1643	48.9752	56.6474	26.2085	20.9129	29.3253	16.4848	7.60704	23.4329	30.0193	21.4385	29.086	22.0429	24.3511	15.8503	49.1406	22.3571	62.7679	33.4628	40.002	58.7737	51.0808	62.8509	13.6308	23.3685	24.0851	70.8849	25.7513	16.1731	6.23421	38.7913	23.6027	8.43287	14.5549	3.05694	23.5072	16.0481	130.374	94.0607	25.1673	28.9268	42.3825	34.5169	45.6106	77.8049	44.3531	161.405	51.0019	45.4722	32.1546	15.363	38.5848	43.8384	33.6225	29.6131	2.99723	29.0877	107.172	74.2425	82.4689	30.5652	37.7162	18.9856	78.5266	11.042	81.9839	32.3161	36.5265	23.0167	18.7368	119.796	30.764	20.4228	52.0928	36.5288	34.7373	75.6446	33.8656	27.7478	63.1922	33.8898	28.3811	32.8436	24.2684	81.947	13.5588	28.1448	36.5652	20.1846	6.93195	10.7419	18.5914	29.3725	38.8564	4.7818	32.1379	34.9875	25.4504	65.1646	30.3109	17.7147	0.116629	16.4827	0.0763113	0.171884	29.2032	2.55504	0.0675783	34.6637	53.749	12.5185	0.274925	7.89006	1.01917	16.016	0.0993671	0.410346	8.67093	0.0863237	8.03865	12.018	0.144755
TSC22D4	5136.11	4518.5	3945.81	4411.2	4567.43	4324.6	3332.41	4573.71	4383.36	3501.48	5889.72	3772.58	3701.37	4278.34	4527.78	4960.08	4983.29	4554.64	5411.25	3499.55	4426.07	4140.65	4525.12	4027.7	3447.69	5495.4	3756.25	4609.58	4392.77	4915.69	3717.57	3254.13	3352.18	6068.88	5590.7	4294.2	3943.55	3739.66	4222.18	4519.03	4926.91	4988.8	4647.29	3181.96	5203.72	4813.43	3601.58	6216.93	4353.58	5178.06	4830.07	3209.24	4317.27	4455.55	5120.16	6250.6	5535.37	4553.53	4484.37	4091.77	4364.36	8527.65	5874.08	4965.55	3781.76	5656.98	4642.23	4802.47	8070.16	5419.02	3721.44	4613.65	3536.13	5658.96	5795.09	6223.75	6060.16	5270.58	5694.53	3967.28	3458.57	3065.61	9098.67	4470.03	5585.2	5424.83	3769.93	6295.28	5982.41	4628.45	8121.53	5677.88	4924.56	6396.81	5491.02	5209.2	3997.78	4928.59	7282.58	4493.7	4206.06	4053.12	5736.77	5597	7938.44	6707.78	4938.04	3860.79	5472.01	3267.02	3983.07	6964.21	5973.47	4151.11	3971.15	4395.19	8614.59	8884.23	4739.82	3562.06	4604.64	8668.49	4294.12	4680.14	3525.55	4892.97	6008.37	3708.09	5228.58	4013.05	5123.41	4779.05	6404.25	6306.11	3837.59	5473.46	4521.84	5053.98	4446.77	4453.1	4308.92	4661.38	6353.71	3068.75	5057.34	8401.77	5968.55	6482.48	160.484	3856.68	634.901	317.424	3688.95	328.304	251.215	8228.27	5346.8	4711.02	8028.93	2972.02	3010.75	4792.03	1956.34	2802.46	3359.63	1675.81	1689.46	1753.36	1356.68
MS4A6E	16.763	4.39975	15.2551	4.65535	8.01548	3.44007	34.1995	9.01118	14.7926	1.82469	10.9884	36.96	16.7547	7.89835	20.1067	8.90886	29.4982	25.293	41.8838	8.4647	10.0271	5.36997	1.9984	6.2297	6.28387	15.5304	17.8544	6.28889	12.6742	49.1544	3.67774	0.317143	0.17434	27.9225	4.10973	0.940486	4.80452	2.83115	8.24967	1.60616	15.3358	12.896	1.05457	0	9.98124	4.35084	4.79085	53.5087	8.29023	7.27358	49.3401	0	13.3397	22.3393	7.55647	4.28662	3.59698	1.73641	10.9005	2.71847	7.80739	0.0498934	2.46157	3.23642	15.8915	18.0721	3.00018	7.53572	1.90871	4.98698	48.5585	11.2183	0	215.851	0.0116957	19.3359	4.15996	14.8197	7.86409	3.17709	2.09595	52.7278	3.73571	12.0354	4.70103	5.58858	5.35594	3.70765	3.11811	0	2.02655	0	0	49.1777	1.08692	0	3.12043	11.0994	6.64896	6.7235	3.52521	1.67832	0.150234	12.1184	0.108473	1.18853	13.7415	0.0676739	7.62725	3.87345	3.02394	2.2478	18.8526	3.13854	9.05753	22.9709	0.038991	297.671	27.9265	0	9.11802	9.20461	9.27777	3.75281	2.42855	0.728583	3.25081	3.13313	1.02008	21.3859	3.96361	1.46179	4.1897	37.6581	8.18689	3.6336	18.8831	10.778	11.6531	5.64114	3.0788	16.3151	15.1006	1.6772	1.32094	0.0810257	8.72919	1.5207	25.2296	10.0787	30.4055	0.153439	3.05661	0.0851034	0.0612021	0.0915221	6.01257	22.6392	3.61026	0.110981	0.817607	0.0543096	0.0895943	30.5547	1.11693	0.0779749	13.6513	7.21975	16.0166
MS4A7	4985.26	4985.18	10033.7	11081.9	10140.7	5027.02	9196.11	9959.44	9076.27	6706.22	2981.66	11350.8	10926.3	7306.25	11963.9	7968.4	10533.1	15188.9	5549.3	9261.25	8709.97	9696.02	10713.2	6311.81	5313.53	5488.76	19255	10649	12635.5	20245.6	8068.37	7347.35	4878.03	7876.38	9444.41	4044.59	1947.05	3686.36	7289.65	4563.71	10363.4	2071.15	2198.75	3636.94	5932.87	5644.95	5202.08	2826.06	4808.06	5066.66	11376.8	2456.29	7555.75	2692.15	4541.05	3525.43	4345.62	3264.76	3474.69	3428.65	11430.4	415.124	4430.49	5753.58	8764.35	2895.82	3366.17	6708.61	1838.53	7803.32	10927.5	4912.12	2377.78	7104.96	2076.9	4347.5	4252.79	3506.92	3955.37	5905.72	3733.72	11577.6	2916.47	2330.79	5472.95	2752.37	6278.18	2901.08	2208.15	2506.94	1584.81	3206.82	2914.35	5329.92	3393.74	4425.64	8309.6	2626.62	2805.23	4077.49	3847.48	2931.92	2118.89	3633.4	3470.66	3359.58	2298.72	641.209	3319.24	5293.61	3056.77	2613.42	6049.74	874.114	3880.47	6133.8	3159.33	1694.22	7890.11	5919.11	5740.74	6267.13	3152.46	3180.55	5903.51	2276.76	7523.84	509.437	4680.29	4536.42	1413.56	4395.64	1752.64	13403.6	6764.15	6950.63	3743.74	6155.11	5718.33	2009.12	7140.28	4979.69	2576.66	620.383	4817.3	1616.89	2925.07	4024.37	14865.4	5729.98	11450.9	6007.14	7583.66	18075.1	13471.6	936.533	3023.23	12997.6	1058.73	1426.83	9277.62	4623.41	4782.18	10336.7	3769.46	8438.47	10724.3	5996.34	7723.67
MS4A14	190.818	188.782	400.246	385.176	498.921	229.666	445.735	419.588	345.473	193.466	96.5528	560.609	470.164	370.023	219.26	290.136	384.59	486.024	158.503	334.702	219.954	155.92	662.579	320.914	217.192	265.569	477	396.123	234.698	382.389	369.531	388.195	204.868	340.538	437.428	130.552	85.0942	109.44	354.311	231.884	862.389	101.439	69.4742	77.0748	181.468	230.788	311.429	72.4185	240.19	321.463	363.181	105.738	260.641	84.4194	165.684	54.305	40.001	174.506	104.569	194.978	628.423	7.96248	190.493	74.6478	153.801	61.7401	183.009	397.938	165.734	260.377	352.896	111.317	160.281	426.239	125.632	200.105	131.551	103.871	145.581	123.994	141.218	222.131	56.4344	53.1565	172.458	121.968	438.422	66.2838	87.8858	199.216	52.8561	256.033	162.258	206.988	144.983	526.884	245.489	84.3686	31.786	232.79	165.337	91.485	118.695	257.641	66.8142	74.4193	77.5313	34.1511	140.825	104.025	184.252	86.8652	251.422	90.4902	201.733	163.101	81.4219	184.367	212.521	438.032	349.048	205.978	266.964	119.04	183.894	91.4829	94.3477	27.3455	97.3006	283.139	27.4675	82.3905	37.407	363.329	209.89	231.456	143.337	143.013	202.454	143.763	193.257	88.6495	112.901	17.7233	308.772	58.1571	78.9817	150.45	188.348	103.681	275.515	47.9456	234.855	189.108	322.773	44.6647	81.8042	586.686	82.8634	105.794	185.999	100.319	112.187	184.478	74.4574	156.197	292.301	124.018	125.981
DIS3L	1917.78	1739.52	1923.11	1771.23	1844.41	1767.21	1336.2	1759.67	1586.85	1670.74	1676.68	1637.08	1630.08	1585.31	1455.25	1958.68	1972.28	1842.2	1877.37	1719.55	1726.01	1492.69	1807.85	1774.95	1766.65	2183.79	1826.11	1816.88	1670.28	1337.26	1566.31	1410.83	1636.16	1847.37	1704.41	2025.66	1969.39	1486.72	1886.02	1709.8	1873.88	1976.6	1484.49	1904.62	1689.59	1683.57	1468.73	1355.05	1489.05	1545.82	2003.43	1986.04	1501.33	1552.79	1285.41	1307.82	1801.42	1262.75	2223.1	1214.91	2107.38	1410.98	1678.04	1360.09	1516.96	2166.99	1534.08	1704.16	1100.42	1460.5	1384.82	1934.91	1653.87	1503.08	2079.97	1700.92	2449.54	2110.5	1792.26	2069.78	1685.16	1646.27	1688.34	1547.51	1237.22	1051.98	1682.92	1571.46	1066.86	1484.41	909.331	1339.8	1730.73	1644.19	1659.98	1801.15	1239.2	1330.59	2140.9	1666.71	1665.43	1548.35	1362.82	1918.91	2033.35	1594.17	1446.76	825.54	1372.47	1602.91	2121.41	2004.54	2008.42	1880.26	1700.91	1707.27	1716.56	1582.91	1137.58	1727.34	1632.52	1478.53	1868.54	1683.83	1481.01	2628.46	1994.57	3851.28	1532.4	1588.57	2323.7	1405.46	1995.57	2331.71	1406.17	1725.78	1360.97	1668.75	1377.35	2348.35	1533.79	1834.11	1428.05	1553.3	1456.88	1270.99	1095.86	1185.25	2252.38	1415.26	2709.89	3985.6	1918.03	2803.48	3163.9	1297.67	1972.63	1751.54	2558.98	2384.16	2297.96	1634.96	2031.36	2228.81	2146.25	2780.74	2189.93	2144.17	2078.23
CCNDBP1	3612.12	3097.82	3845.31	3562.14	4018.42	4353.84	2922.16	3329.45	3787.5	2830.76	3674.65	3336.35	3041.87	3506.4	3733.43	4149.08	4106.72	3741.78	3197.47	3389.7	3443.12	3639.88	4073.41	3355.37	4990.87	4278.46	3802.47	3738.67	3056.89	3471.1	3265.41	3400.05	2600.2	3329.49	3392.08	3345.69	4943.5	3169.53	3418.74	3245.93	3135.2	3849.98	2150.02	4519.31	3085.96	3372.53	2103.52	2320.79	2813.69	3025.92	4466.16	2539.76	3156.57	2348.59	2107.44	2318.73	2319.34	2542.54	2513.23	2136.45	3545.85	1586.96	2435.76	3704.23	3133.1	3651.39	2489.13	2965.7	2368.51	2733.45	3759.76	3180.24	3540.46	3268	4582.12	4975.76	3377.58	2163.04	1953.58	3506.03	2270.77	5715.67	2604.97	4185.2	2694.28	3068.26	2752.97	2583.41	2404.56	2937.54	4824.24	2624.63	2561.36	3937.7	3070.56	3154.26	4550.7	2688.67	2518.34	2746.13	2629.11	2897.07	2128.62	3595.85	3443.68	2070.75	2079.84	1995.03	2244.7	4537.08	3315.53	5337.71	3008.37	3072.28	3172.7	2112.93	3791.6	2524.37	4113.81	3033.29	3183.22	7103.92	1919.23	2815.82	3652.81	5466.15	2964.55	2124.51	2654.33	2321.14	6127.61	3193.61	3519.92	3098.59	3931.56	3689.02	3925.59	4955.05	6772.77	5807.13	4955.14	5074.2	2669.86	3070.13	3230.48	2930.07	3679.19	2086.57	4399.19	4948.93	4414.13	7735.92	3972.84	5759.56	5919.4	2352.83	3390.25	6990.2	4223.45	3495.18	12422.2	2987.35	5239.1	8012.4	3608.75	5580.79	3930.53	4011.87	4748.31
EPB42	27.0664	6.19106	14.3649	11.2375	8.01538	17.971	12.6126	20.8477	2.14144	7.41808	13.1605	19.4431	12.1522	11.136	24.314	8.90949	3.33406	5.15844	16.3561	5.90047	13.3287	14.9413	14.9905	0.845895	23.9815	11.4194	14.7054	8.10974	8.12766	16.4865	0	16.4733	5.98829	4.74626	29.6337	25.9833	23.3826	13.3398	9.27209	7.5584	18.6964	19.9147	21.7287	8.56114	6.66561	7.56434	5.6292	5.78753	10.1626	10.0447	7.85293	8.37493	25.0668	6.78628	9.96376	5.34228	1.77678	12.5534	3.59917	6.41626	5.44333	0.0474009	1.61793	13.3369	10.316	4.23548	5.00027	10.681	2.87399	2.99174	8.19273	1.84	23.4501	9.84326	15.4307	10.7533	19.6469	0.0521207	8.85168	1.07479	17.624	24.2322	8.46295	7.02113	42.2957	3.37306	8.99197	1.29941	6.21218	3.12316	0.240025	3.77078	15.1341	2.45106	2.36774	22.7391	16.2064	4.28964	0	3.97393	5.02507	6.94475	5.70268	6.11008	6.48458	6.79041	2.93609	1.25675	1.37791	8.72176	3.02364	2.24488	18.8805	37.749	1.25781	8.36956	0.0370738	8.73611	5.75768	11.502	6.05054	12.9593	5.23409	13.2448	19.2187	18.1249	10.7131	11.3286	8.10988	12.548	13.854	14.2242	8.50368	2.78754	8.95002	5.93499	2.24561	3.55457	18.0767	2.36323	0.00846172	0.725013	6.07143	7.36994	22.2066	0.0767971	3.10296	0	0.0992539	14.7204	0.0654838	5.73947	17.5412	0.0806371	0.0580949	2.58343	0.162727	10.6866	28.5533	2.70952	0.735949	4.61023	48.3449	0.329634	3.27045	0.0739224	9.11049	0.0705724	0.122486
SMAD3	3625.15	4363.53	2675.09	2968.91	3608.66	3312.68	3905.33	4644.26	3213.84	5635.54	5214.21	3189.64	3221.4	2984.84	3359.56	3789.62	2869.69	2726.32	2307.87	3286.65	2783.39	3574.75	3206.96	3415.43	3454.99	4560.44	2426.08	4002.76	2667.18	4129.64	3570.88	2481.36	4673.04	4123.2	3727.12	3820.91	3931.7	2166.31	3387.84	3560.42	3829.18	5302.81	2327.29	6349.71	3069.36	4284.94	2200.25	1946.45	2022.04	2843.3	2034.86	4840.72	2507.27	3720.88	1858.36	2569.86	1816.86	2770.76	4971.96	3785.52	3909.04	2364.04	5375.44	2544.17	2696.93	8486.92	4000.2	2845.32	8631.96	2109.95	3700.49	4451.8	2184.73	3653.86	3562.73	2517.5	3404.51	5294.49	3565.84	4113.3	3106.59	1152.53	2858.13	7571.06	4684.79	5491.3	4202.85	4066.93	2146.12	3028.31	3334.87	4130.4	3911.55	5017.6	3344.81	4435.51	3096.5	6867.4	4804.43	3751.73	3181.61	2713.1	2270.88	3653.92	3687.26	4401.64	3581.58	2222.81	3271.44	3515.81	4978.83	4548.67	4264.48	4547.45	4160.3	5076.82	2547.92	4794.49	1753.98	3357.13	3238.3	2292.12	4176.49	3790.04	2300.74	4357.51	4513.24	6092.86	2750.61	2949.87	3966.85	4335.2	4253.58	2510.97	2466.52	4024.88	4721.72	1923.31	2471.32	4274.19	2248.54	1772.97	3493.92	4155.96	3449.36	1731.75	1867.47	4857.83	3283.23	2177.05	1919.79	4224.65	3040.66	3775.94	2733.54	5920.08	3267.89	2135.99	2356.35	3465.55	2110.04	4308.93	4426.12	2824.14	6077.44	5239.67	3503.93	4492.18	4473.83
MS4A8	126.571	5.29132	32.25	164.906	12.0231	213.929	44.773	23.4596	12.7065	183.224	51.5939	188.468	101.031	590.921	26.51	548.589	232.338	2.54663	24.5528	244.364	466.505	103.608	1077.32	61.7954	7486.65	734.785	31.5485	557.995	573.68	337.614	874.656	669.125	1440.8	810.103	166.582	562.568	9161.68	137.985	4051.01	43.7553	51.4743	1339.37	43.5593	487.325	673.845	580.256	12.9113	77.0215	299.255	1226.33	21.8063	97.2717	300.574	106.738	148.352	137.308	13.6089	75.1164	131.842	757.844	2.26428	32.7765	573.999	28.1422	2820.63	131.276	1736.09	20.4457	11.5451	105.745	599.87	319.96	359.332	28.5375	1312.83	6.49169	22.8051	82.2195	100.326	136.614	63.3576	81.1912	229.599	204.598	3710.7	100.933	956.698	500.602	1047.19	32.0256	3.71172	1632.89	142.114	1141.34	101.593	43.1689	65.8761	454.2	239.002	142.195	1769.82	12.1416	1277.31	667.881	2430.02	53.0211	56.918	23.5749	2153.53	199.361	381.596	353.915	186.403	115.536	1615.61	592.793	537.752	25.1385	352.898	345.884	339.565	2018.89	285.401	7799.07	1121.29	381.717	2832.45	264.769	775.317	34.9713	70.4541	80.013	956.933	110.73	2987.64	116.313	1516.43	80.907	65.2804	363.526	535.808	404.525	0	43.9207	112.197	2.51622	11.083	17.7022	226.661	772.814	42.4958	17.0484	24.3991	136.767	3370.45	0.107197	41.0425	1438.58	10.2275	0.13061	87.2609	204.016	412.767	192.902	111.133	265.573	183.236	4424.21	6.85932
CCDC178	24.1974	4.3941	16.1176	26.2377	24.0446	2.31703	62.8302	86.1281	4.25644	1.82423	11.0104	17.4794	167.271	7.86977	59.2404	1.97537	4.43445	20.8371	24.543	4.17775	6.72234	12.8414	38.9755	8.91255	58.4192	3.17019	10.5309	22.594	13.556	4.81775	17.619	7.82313	44.7256	0.0682699	28.5865	7.66362	98.191	20.9506	46.2978	6.67441	28.3371	47.5741	0.0148134	5.68811	2.26777	4.35346	27.7529	6.95453	3.65566	51.3198	17.5013	36.0972	0	0	10.0431	2.16129	0	3.52546	1.77252	6.40135	26.9067	0.0513093	11.815	8.23637	25.4768	0	32.0016	18.302	1.90839	6.98223	15.4922	7.45796	1.65233	13.7783	28.811	2.19078	10.3686	6.90652	3.92639	7.37603	0.0154773	101.212	0	38.1074	29.9719	1.16204	1.74825	4.91225	12.4127	24.9917	0.266181	20.8719	11.6695	25.93	20.4319	3.33675	3.11661	5.69846	3.2716	9.47252	1.32529	0	11.2653	10.949	16.6704	18.0182	44.1995	0.0696478	21.3041	12.6725	4.03084	2.24895	13.1714	39.0751	26.1636	35.4961	0.0400787	0.0365851	15.383	11.4295	12.9593	22.0784	13.3161	53.0402	11.6498	4.81432	26.7543	1.51568	14.1907	7.60262	0	6.18561	4.18502	7.48365	57.4103	44.7563	14.0731	8.95905	6.12591	3.17271	2.05667	26.1484	13.6478	0.17826	4.2391	0.083437	4.69184	3.94727	10.2659	16.5193	0.0710446	0.158497	15.8007	9.83304	10.4637	0.0942883	6.03678	9.37067	0.250953	0.114431	100.521	0.0558615	0.0922946	42.1532	0.0316349	2.50571	110.611	56.7285	13.4492
MS4A15	7542.67	7079.3	3472.87	7100.88	4857.97	5113.64	2813.32	1535.37	2666.59	5418.77	9863.65	2486.22	2463.71	2255.91	3204.94	7404.97	6202.8	8319.13	947.902	7519.64	2490.19	2437.65	4652.04	7150.96	3510.34	757.511	2274.78	6576.63	3184.66	3821.65	4491.92	4420.57	5600.74	6381.22	3996.9	2657.35	481.826	560.591	3651.52	3927.26	2831.4	1079.41	1810	3359.98	5796.65	1248.96	980.984	2502.18	1136.16	4444.92	876.54	3097.22	4294.24	34.9234	5514.69	573.595	10.8811	3075.09	673.062	1859.63	4283.38	12.4668	66.8066	3879.52	2057.78	248.898	350.018	3083.87	72.2511	4704.74	2286.47	1414.67	106.796	155.517	725.948	47.3752	631.827	584.179	169.184	285.807	1974.85	185.232	3661.87	276.808	2516.02	89.8427	1986.2	3077.85	414.561	1034.52	27.4212	3140.48	2614.11	313.56	307.109	546.398	3920.66	91.2905	129.104	2742.79	15962.6	207.424	160.619	2058.09	839.909	3231.08	2614.78	2428.25	12154.5	1691.89	18873.2	14819.2	3654.34	4972.98	4928.79	3526.38	8349.4	92.7744	354.816	5749.62	6491.59	525.59	421.803	274.938	2332.13	71.8494	7032.87	318.861	12031.1	142.204	1546.6	3249.47	2848.5	1294.42	1883.19	937.531	762.275	1142.45	1507.36	7825.64	3908.08	332.85	447.093	3.12065	5376.47	2.51445	237.125	66.2475	552.445	3037.09	232.114	0.18296	7799.08	2302.19	1102.96	0.107453	1828.54	4011.02	0.295154	6.57802	2073.81	4086.7	10892.7	175.053	484.303	2490.15	320.892	1822.44	1747.61
MAP1A	266.23	268.061	360.733	332.677	226.419	318.58	424.001	435.848	241.957	242.77	251.154	383.764	747.152	452.959	394.002	303.008	255.336	255.547	587.95	315.937	291.033	274.429	381.757	320.003	1169.33	245.929	210.162	413.292	455.865	439.051	568.242	447.403	1051.81	496.436	268.77	430.076	3302.91	1035.59	1434.83	308.498	416.607	530.662	253.998	347.396	433.779	517.714	503.075	1060.99	641.984	566.084	234.393	1248.71	355.72	295.016	194.433	367.149	193.837	367.779	636.71	706.326	181.86	274.137	836.494	341.197	1152.31	716.011	1117.06	394.516	578.149	277.335	558.833	645.581	703.251	1033.56	652.829	277.608	559.315	1594.72	638.405	411.878	253.365	128.499	383.004	979.855	2545.71	1034.17	856.772	612.494	1911.39	1008.16	95.1921	1616.75	671.695	1010.11	839.248	415.043	226.017	905.348	473.921	511.9	425.769	554.447	155.049	822.733	2213.59	2185.37	993.306	443.914	1245.33	309.837	455.095	681.384	792.819	394.57	1019.24	952.421	355.234	399.309	423.097	491.828	432.907	186.61	443.263	3982.12	470.74	125.796	1563.65	141.205	392.226	643.531	350.285	512.954	770.27	622.336	986.578	696.449	738.084	314.811	322.247	3164.39	494.909	322.282	617.757	326.298	458.793	550.273	317.816	647.235	409.879	233.082	110.809	6468.15	512.248	506.379	531.241	658.119	294.528	161.062	178.689	860.886	72.9396	518.44	433.716	438.652	962.03	467.351	1674.44	2420.28	948.016
RCCD1	551.138	375.851	309.567	345.795	419.775	436.747	316.322	447.599	479.644	308.824	515.387	607.235	424.427	395.505	405.655	467.39	453.63	318.151	467.299	386.639	442.059	487.95	425.729	471.526	400.948	686.595	386.666	468.463	415.068	354.116	493.018	506.526	461.669	510.479	549.392	697.935	754.469	849.021	490.314	594.354	487.548	848.968	566.019	850.943	597.516	726.926	1077.88	590.267	747.302	779.767	524.876	843.366	452.678	927.801	505.743	538.461	1254.41	534.258	617.608	525.129	409.566	1130.06	1129.5	534.703	477.312	1120.47	850.043	488.243	1013.72	718.28	330.896	752.254	814.452	531.538	843.314	739.11	1506.98	651.43	468.226	754.371	747.574	610.474	440.415	604.763	458.356	1439.8	800.971	736.393	724.674	714.094	1842.4	658.049	543.689	590.285	826.53	938.733	1220.06	623.91	1006.73	616.669	434.555	1228.49	2123.51	935.216	575.721	746.947	960.915	800.797	727.695	605.531	820.575	1279.15	464.184	906.601	460.27	655.521	1075.42	1097.41	602.928	349.159	593.603	1540.73	817.918	637.805	853.072	948.384	473.751	1829.32	702.348	623.538	1477.92	595.469	735.333	616.705	648.879	544.644	706.741	840.237	587.819	1387.56	805.748	560.035	673.951	706.054	580.668	429.369	270.683	712.791	188.492	783.821	312.188	200.933	487.737	253.879	288.243	757.043	480.935	441.141	1384.74	850.569	643.871	335.029	219.402	214.714	391.538	298.005	269.692	231.33	293.431
AKTIP	2222.2	2261.48	2149.25	1821.83	2171.01	2394.16	1591.73	2021	2192.2	1931.21	2461.81	1656.51	1891.76	1838.91	1830.18	2174.55	1874.77	1602.22	1799.66	2153.92	2105.85	1873.87	1926.77	1947.96	1897.17	1220.94	2130.81	1956.15	1738.24	1357.33	1986.92	1994.91	2158.73	1379.13	1771.41	2028.54	1555.01	1383.92	2034.35	2071.52	1933.53	1342.64	2138.6	1399.18	1510.35	1468.96	1372	2305.79	1676.58	1582.35	1538.85	1186.04	1676.56	1483.88	1239.33	1423.8	1438.21	1898.2	1670.94	1530.38	2038.03	927.158	1649.25	1763.67	1562.96	1281.76	1303.07	1557.1	813.259	1646.06	1344.7	1555.96	2021.9	1048.31	1614.56	1011.33	1428.31	1127.18	2687.42	1447.81	1215.86	2433.34	1625.28	1428.16	1286.99	730.535	1498.42	1496.87	1504.14	1791.29	1461.04	1565.48	1441.27	1546.02	1372.96	1864.05	1911.99	1373.37	2318.75	1620.15	1592.24	1252.78	1178.75	2094.33	1191.15	1273.11	957.958	1569.93	1347.34	1588.6	1726.73	1304.52	1939.68	1756.51	2312.49	1329.86	1790.24	2517.78	1615.52	1865.9	1953.1	1177.41	1103.34	1275.61	2248.74	4914.54	1491.93	1058.58	2172.92	2086.37	2482.68	1378.74	3356.44	1372.34	1803.17	1317.76	1371.93	2460.44	2195.78	1675.82	2031.75	2132.89	1256.79	2529.86	1662.64	1520.08	2063.27	1439.32	2480.14	2721.38	2711.08	4123.15	2670.77	3308.51	3817.71	1491.86	1867.77	2702.07	2286.68	3590.28	4857.26	1814.96	3137.46	2583.63	3449.06	2367.57	1711.02	1793.8	1945.7
MAPRE2	6243.95	6652.63	5597.03	4450.56	4975.19	5772.11	4523.01	4887.48	4512.25	4562.91	5948.95	4578.01	4551.81	5961.01	5105	5930.51	4565.84	4379.88	3713.85	5574.31	5134.68	4496.2	4154.36	5213.7	3122.97	4468.03	4902.56	5201.95	4043.83	4371.64	5078.71	4607.33	4014.15	5385.18	4642.58	4640.77	3236.32	4533.49	4473.51	5580.56	5089.75	2408.34	3143.13	4157.61	3906.95	3881.59	3274.01	2862.79	3362.4	3312.63	3811.73	5861.46	3780.95	1753.67	4365.4	2669.89	2868.24	2573.86	3220.91	3194.13	4761.46	2422.69	2361.24	3864.48	3270.27	4546.01	3440.17	4029.22	2283.71	3244.23	4030.52	2551.47	2064.07	3705.04	3512.28	3794.51	2774.78	5317.32	2634.29	3480.82	3955.91	2370.34	3563.02	3887.33	4585.28	3216.8	3438.75	3320.98	3005.18	4510.4	1151.47	5426.61	4477.87	6489.02	3652.12	2474.13	2451.89	3391.15	3389.97	4903.79	7049.86	3773.27	2633.52	3074.42	4628.27	4109.87	2881.75	3841.98	2155.49	3532.48	4797.6	2667.26	7336.93	3067.41	7166.65	4468.37	2275.22	3613.08	2193.44	6860.35	4938.24	1894.51	3248.81	3481.04	2973.16	3319.17	5994.42	1168.38	2523.59	2929.94	2590.43	5302.35	2707	5478.19	3159.66	4471.92	3192.91	2949.77	2938.51	3408.03	3061.44	2370.52	3180.85	3193.89	4901.98	1872.03	1643.8	2732.23	11227.3	2879.19	6698.86	11763.8	6234.87	10314.9	7824.24	2701.65	5370.02	2939.73	1106.6	3782.59	2728.29	9614.61	9555.4	5120.12	7028.69	7177.18	7694.86	6637.49	9931.51
EVA1C	1008.21	822.96	1148.64	930.577	1251.31	1009.71	2157.72	1185.46	1273.07	1987.99	913.486	1396.14	997.926	1126.76	2750.5	940.718	962.066	2574.31	790.428	1493.86	1174.01	1556.74	1347.14	1090.94	2694.83	886.68	1447.86	586.89	1211.69	1798.65	1530.12	1989.03	1160.03	1136.8	930.458	1820.21	2001.25	393.072	1568.77	1108.63	936.463	1699.63	1120.63	1622.87	1378.68	1751.51	750.148	2970.57	1443.79	1069.18	653.454	3295.15	2912.96	831.703	2469.68	2011.17	449.624	1361.21	1208.85	2316.77	1200.54	459.11	1053.18	2347.49	1307.6	743.434	985.049	815.797	636.92	602.556	1321	735.384	753.19	626.031	1357.14	847.799	641.147	1580.05	1480.44	1678.95	1458.81	2560.72	711.448	3533.29	1763.75	264.986	1562.33	1434.29	864.245	1230.56	787.462	1531.35	1919.82	1135.59	1745.92	945.544	2573.57	644.732	1384.16	2042.6	2034.31	604.984	4624.42	1641.85	1156.52	2363.58	2417.5	845.496	3925.83	2273.75	2559.39	4007.84	1123.3	2356.67	922.745	1276.54	2406	807.308	961.605	1269.85	1745.78	1877.4	3085.97	3564.27	1836.54	2971.89	1525.15	1383.25	2073.59	1512.21	2158.25	1287.62	2696.05	712.434	1719.66	1247.14	1871.91	3276.45	2032.28	1580.23	2528.69	1994.51	1141.72	1727.91	1354.75	963.859	980.829	2591.61	1140.3	2491.93	732.637	1414.85	1494.23	1393.29	1610.95	1041.63	1088.46	2913.17	1284.72	714.122	3129.19	1338.74	990.521	2373.38	1553.08	1750.18	965.907	2160.84	2340.6
MARS	2260.35	2714.82	3316.75	3098.24	2819.21	2927.73	3410.3	2845.67	3003.59	3622.43	3081.41	3085.69	3225.22	3007.18	3063.01	3168.74	3784.58	3044.53	3710.78	3414.41	3444.22	3206.39	3113.02	3502.4	3444.55	3837.95	3666.93	2811.68	2957.2	4041.11	4014.7	3235.47	2710.49	3709.99	2960.7	2744.7	2873.87	8868.09	2920.2	2977.79	3082.78	2619.07	4589.24	2850.72	3340.46	3281.95	6414.06	6724.46	4486.6	3945.39	3537.89	3406.25	3074.72	6931.3	3746.45	5761.11	6805.23	3709.57	4546.23	3516.02	3245.66	9035.16	6040.88	4703.15	3175.1	4199.13	5422.27	3459.34	4812.21	13034.8	3861.85	3842.67	3851.58	4910.86	2976.84	7205.97	5766.01	3797.81	4510.17	4012.45	4087.77	2741.63	4567.19	4898.28	3687.25	12747.2	3372.14	3821.52	5717.77	4112.74	6466.19	3140.45	3752.57	4601.3	3084.51	3776.31	2636.97	6162.35	4509.09	3456.63	2653.96	5032.21	4641.91	4127.01	5129.56	4200.01	4155.77	22419.3	3393.38	2827.53	3287.34	5092.67	2647.73	2925.06	3056.68	3532.68	4241.36	11952.9	4862.91	3003.75	2839.67	3508.5	2740.49	4612.11	2938.57	4290.43	2946.34	4235.43	4695.49	4563.62	3441.24	3399.42	3159.45	4868.97	3303.93	3607.08	3624.65	3436.46	2918.26	5377.26	2869.21	3738.2	4052.14	3220.12	3053.14	11128.5	6753.8	5998.64	3296	4155.89	6167.75	4708.92	2984.49	3538.09	3623.48	4451.93	3356.82	3320.95	2840.13	13768.7	3593.1	4343.14	3178.33	6658.77	4176.06	3936.45	4897.52	3575.7	4921.13
MBD6	3272.31	4457.95	3907.24	3036.38	3851.11	2255.77	4082.94	4255.43	2974.02	4153.61	3006.85	3463.63	3517.32	3315.8	4941.87	2617.18	3014.32	4502.51	3486.84	3096.71	2424.65	3370.82	2441.45	3883.39	1978.62	6111.72	3148.95	3154.44	4876.76	3818.07	2483.63	2442.54	3089.37	3537.87	3307.48	2976.07	4525.57	5362.53	4160.37	4205.42	3991.18	3958.36	2669.38	3703.58	3998.77	4391.71	6549.06	3741.21	3962.84	2893.52	2551.92	4373.79	3695.57	3017.27	3234.55	3971.28	3058.49	2751.07	3530.19	3899.56	2994.36	6244.88	4560.92	2978.46	3850	5904.29	2808.14	4078	3478.58	8647.3	3133.42	2554.28	3602.52	3512.12	4475.03	5466.34	3529.84	3796.65	3568.79	4689.06	4366.03	338.971	3478.32	4503.12	3981.17	4485.96	4750.94	3412.41	3762.92	2871.66	2520.78	4339.96	4318.1	4345.78	3844.32	3178.02	3714.55	3941.76	3567	3868.09	2793.75	3787.23	3036.57	5259.39	4567.99	4295.74	4326.56	22780.7	3545.41	5648.15	4597.24	4028.86	5012.11	5429.8	4518.78	4206.99	4040.12	7374.41	2602.13	4274.55	4168.61	3474.56	4215.28	4568.65	2705.77	3646.21	4386.78	3530.46	5151.55	6340.51	5361.11	4625.9	3744.02	5413.43	2678.47	5023.46	4144.99	3826.01	3851.13	4982.64	3556.34	2886.67	2994.54	2816.88	4994.67	3872.04	3225.45	3715.33	233.027	3070.1	266.266	341.289	3379.84	197.76	240.801	2372.62	2345.77	1183.77	1849.53	1839.21	437.568	2938.36	956.07	444.768	1207.99	995.927	547.282	1008.44	957.635
CNPY4	1035.26	626.144	767.273	602.582	570.053	946.601	463.005	636.582	606.432	526.508	877.247	726.73	901.448	776.734	585.709	769.411	591.702	533.762	655.447	537.378	956.262	676.944	706.55	617.632	670.327	372.601	591.552	684.603	565.503	375.392	604.42	615.783	962.359	540.876	944.03	496.328	815.785	553.001	433.658	784.986	618.192	417.131	568.084	625.358	435.974	503.678	481.974	757.842	871.126	810.847	728.786	419.842	534.538	563.858	473.326	449.071	659.048	560.238	430.224	535.263	545.928	594.38	486.799	486.564	507.492	475.61	1081.05	763.413	609.959	709.302	497.763	711.102	565.368	842.6	615.753	536.853	583.127	751.759	783.999	342.531	300.083	1221.11	372.659	296.866	548.578	977.591	551.673	489.749	728.799	824.243	494.394	975.743	495.193	661.19	531.888	475.924	378.153	627.95	452.134	460.604	627.861	464.661	601.149	581.965	725.586	623.006	702.774	455.623	453.752	402.068	404.752	522.026	840.868	512.704	592.521	647.145	670.773	782.145	628.902	477.103	589.068	482.443	517.591	596.24	440.789	253.351	583.047	392.398	398.305	536.209	316.234	464.273	428.558	558.516	543.975	526.658	374.467	369.704	448.447	542.532	449.915	380.929	529.44	435.359	530.369	850.009	511.197	459.525	199.934	263.377	228.569	530.579	603.244	141.645	181.778	564.074	527.441	474.714	231.476	165.122	147.994	620.926	308.065	450.368	364.568	281.175	329.967	263.495	337.576
PDIA3	15918.5	16485	19132.4	19797.5	16424.3	18327.2	20562.6	14171.4	15527.2	14315.7	17085.9	18174.1	20585.2	17441.9	16304.2	18100.5	19185.9	14778.4	23192.1	16111.4	19433.6	16825.2	16929.2	17516.5	15936.4	48120.8	18193.9	14205	15874.5	21362.3	19117.1	20181.5	18477.7	29179.7	18587	27602.7	25002.3	52563	15775.2	19748	17250.2	22358.4	16747.1	36994	26016.4	20705.4	20479.1	31745.1	23118.4	18405.8	23104.9	25173.5	14688.9	23686	11304.1	22257	28878.4	19239.7	37161.3	13082.8	16472.7	34872.2	23290.5	29783.4	16053.4	37219.8	21256.1	21695	27348.8	21118.4	19131.5	29544.8	36649.3	25807.4	31780.4	37501.8	44812.7	33095.1	19415.9	32069.1	18174.3	19436.4	23952.1	28795.9	25447.1	31763.1	17096.6	26068.1	19967.2	20249.7	32298.1	25906	22420.3	28053.6	33783.4	32196	15699.1	28332	18548.1	26451.1	21467.3	24462.7	19181.4	38941.9	25831.2	32045.2	35884.5	18648.6	23488	21461.3	23945.7	38739	21856.2	19881.5	21298.3	22561.4	38830.8	43718.9	19521.8	15987.2	24102.8	24796.3	13228.1	22804.5	18042.9	42807.3	22153.6	88344.2	24164.6	40555.5	40123.6	26940.5	29430.8	25855.2	18009.1	27905.2	26637.6	25153.8	15764.2	42137.2	12486.1	23591.9	29807.2	33579.7	24288.7	51643.5	24075.3	70826.5	49877.6	28026.7	40438.6	67222.3	19647.5	34080.9	39904.1	53776.4	17380.9	16296.4	23955.9	23326.9	11404.1	34552.4	21066.4	18627.2	25975.2	31269	32627.4	25723.2	36518
NUDT21	4495.6	4756.31	4790.27	4000.72	4545.39	4820.99	4163.19	4500.46	4868.28	4428.96	3514.57	4629.5	4336.55	4397.95	3973.86	5160.1	4289.72	4562.46	4665.82	4560.78	4374.98	4275.18	4941.86	4120.03	4051.18	4450.88	4520.1	4851.05	4131.75	3742.58	4555.98	4289.32	4856.06	4232.11	4155.08	6829.64	5176.16	5199.75	4644.5	4780.39	4657.7	4765.16	8881.97	4035.76	4519.94	4533.02	4631.45	6160.67	7056.47	4528.85	4494.99	3699.28	3661.75	4126.55	2675.39	4719.36	9499.67	6517.09	4399.78	2687.35	5085.21	2916.69	6708.89	4331.13	4217.91	4057.46	4476.22	4433.73	3864.98	4255.81	4278.48	4965.45	5902.82	3982.63	4551.23	5061.85	5581.65	4330.57	5745.68	5025.28	3752.41	5640.62	4218.03	4253.4	4007.82	4246.56	4284.72	5663.62	5934.86	3859.69	6875.87	3544.39	3546.77	4867.44	4476.73	4863.89	4598.92	5203.24	5125.69	4277.37	3864.31	5242.32	4252.82	3600.74	4661.65	3191.72	3198.78	5177.02	3640.97	3261.45	4266.99	3800.3	4527.17	4984.92	5519.64	3669.64	5224.44	9439.5	3686.84	4192.52	4753.05	3458.98	3185.23	3986.57	3534.67	8271.15	4399.66	4690.06	3907	3631.46	5467.3	4643.13	5892.13	4509.44	3845.87	4849.81	4289.11	5159.23	3598.8	4288.85	3420.35	3918.92	4248.02	5112.4	4376.62	5407.79	5425.34	4243.64	9164.74	4241.25	6153.64	14872.6	4639.29	9798.93	8203.88	6795.93	4619.88	4351.28	3878.6	6139.68	5504.82	5554.22	6744.49	5431.61	11090.4	8540.57	7551.57	5407.57	6870.74
NKX3-1	144.267	182.552	270.998	178.974	156.289	102.497	515.57	127.453	102.509	1162.12	164.527	204.02	225.096	224.83	860.954	142.589	111.812	175.563	208.604	329.611	148.88	106.808	105.932	285.059	789.278	58.7392	285.794	88.5761	213.857	1194.98	158.738	308.765	106.213	151.088	136.451	78.7003	679.787	57.0813	1154.57	128.081	95.0035	182.306	89.1712	85.6391	81.9364	82.0099	279.612	128.678	53.5333	69.3453	97.9192	343.577	141.373	322.21	162.003	133.043	238.479	79.5937	197.361	353.189	207.928	786.979	95.5915	259.061	248.98	164.79	142.007	92.0541	454.842	93.7742	408.474	166.521	85.2487	82.6759	57.6796	114.076	111.878	139.24	318.715	199.637	197.286	71.7084	48.9037	1097.19	6021.69	135.281	82.7426	178.145	138.54	62.5441	85.0113	159.28	113.687	108.913	300.982	59.9377	247.831	157.484	55.2756	149.093	81.8103	139.438	451.658	58.1947	132.179	92.4484	127.59	209.047	90.6241	100.029	252.718	126.428	126.147	127.69	139.041	330.362	80.3288	21.8687	69.2152	547.827	128.417	88.8174	101.484	222.989	60.4546	484.126	156.507	1149.83	242.225	355.99	106.964	399.202	153.316	69.4286	614.825	138.138	197.396	28.7304	161.875	68.5328	159.522	89.4495	272.604	102.13	133.391	133.111	74.9745	539.047	251.992	133.966	54.2773	392.825	148.551	378.124	138.941	865.312	195.35	173.186	593.591	629.809	232.755	237	235.324	83.8185	85.2457	102.206	31.9322	114.514	519.25
SGSM1	743.862	505.908	336.486	380.469	894.651	685.463	350.702	576.919	574.725	396.273	372.866	568.366	217.434	784.79	459.67	773.376	477.741	398.141	181	554.452	785.2	323.545	477.696	561.176	347.706	833.725	366.708	640.313	390.586	200.732	402.009	371.854	429.803	437.854	472.382	752.686	406.182	195.098	805.476	690.579	449.724	391.341	525.576	828.134	495.692	567.284	251.087	389.302	448.01	431.879	251.908	814.836	428.695	303.756	574.112	554.393	49.1036	609.496	176.419	647.505	485.288	102.708	170.098	328.776	346.489	159.615	286.014	364.859	109.83	474.863	383.801	319.035	376.602	112.206	1129.52	54.9115	40.4143	493.968	177.054	334.121	332.265	326.762	614.561	597.741	383.1	97.607	717.327	345.379	342.186	511.703	59.6441	250.306	679.325	236.648	461.286	250.797	398.305	175.474	549.508	408.605	949.379	183.893	357.158	344.875	223.207	426.996	313.1	477.894	496.415	470.472	705.792	778.01	638.421	1092.05	771.951	584.41	433.27	423.279	121.143	551.768	1017.78	930.563	562.5	575.463	356.66	541.238	473.725	364.151	661.802	416.284	590.493	622.3	641.669	180.197	309.872	520.697	560.279	126.789	319.176	313.706	286.315	68.2753	313.613	1067.83	496.118	356.778	371.394	73.5172	258.436	608.541	155.555	409.887	415.048	400.195	443.248	131.251	262.419	251.304	346.891	417.595	187.145	606.083	556.768	163.123	499.352	590.951	472.119	604.23	381.7
DUSP18	374.229	387.429	358.032	427.336	358.663	374.857	686.358	416.845	372.953	612.126	420.006	390.563	313.315	521.544	472.375	371.335	373.66	381.626	750.528	401.117	458.721	429.235	348.778	433.864	893.728	415.964	366.706	422.327	399.655	1060.81	322.155	399.505	400.765	389.839	422.984	257.276	1015.05	228.418	570.632	390.362	397.354	412.879	312.037	215.096	266.688	399.047	438.955	312.366	266.94	294.906	356.934	379.26	410.036	208.645	347.508	284.134	268.506	488.677	280.138	580.38	397.847	229	301.378	334.616	620.263	535.793	393.02	292.486	337.255	391.064	703.896	269.448	425.77	454.767	337.742	257.149	209.235	297.782	283.296	315.204	184.833	251.114	282.318	406.184	531.144	349.176	404.091	373.007	372.157	402.453	306.518	364.11	301.114	359.596	368.389	343.851	416.861	360.242	297.778	257.964	269.213	328.664	201.012	359.352	439.707	336.869	344.513	500.15	321.773	208.93	299.033	354.977	390.762	344.497	356.337	247.792	250.751	261.842	368.299	460.777	365.672	256.93	407.974	551.854	307.764	118.445	466.206	90.334	381.071	314.548	271.653	348.809	364.683	329.471	417.002	366.641	318.088	201.471	287.267	326.81	283.244	253.122	422.652	256.335	304.178	210.492	358.643	211.908	393.21	231.263	226.189	1060.25	374.748	263.584	283.571	448.982	290.023	220.664	176.961	421.398	368.261	280.309	199.66	204.649	257.79	188.679	270.793	574.384	392.34
TEF	2642.05	4179.19	5037.12	3528.41	3201.91	3229.36	1139.13	3350.27	3172.62	916.267	4442.21	2303.57	958.316	2679.43	870.636	2241.89	1559.24	2627.23	2255.72	3416.14	3058.81	5308.68	5068.78	2973.5	1540.09	1632.03	1945.91	3699.81	3105.85	1367.98	4465.96	1246.5	1422.9	2596.61	1819.13	4834.73	4268.07	1064.1	2769.8	3021.72	2554.13	5494.75	1945.8	967.99	3749.77	3153.57	1045.2	2195.59	945.871	784.287	856.418	2160.55	2124.83	1605.19	2601.8	1736.65	954.83	4403.26	1532.66	1357.46	2743.91	1149.35	1203.02	2431.29	2119.65	1151.25	992.05	1241.66	1914.66	1271.95	2095.02	1280.87	2448.51	1744.24	3160.11	462.657	620.434	2443.64	2010.64	3166.66	4933.94	700.813	1465.28	1179.44	4442.82	1050.88	2635.1	2293.39	1385.26	1954.33	1342.66	889.393	3756.03	2455.6	1855.9	1183.87	1265.73	1728.08	6302.1	6163.04	2828.25	1159.48	966.795	3368.31	2426.98	2326.46	1528.22	4696.62	1860.1	3270.32	2479.85	2563.92	2304.07	3863.34	2078.33	5348.6	3627.71	302.232	851.975	2070.01	5143.5	1804.49	3289.77	2170.45	4183.92	4705.11	2441.51	1224.92	2166.84	798.291	2691.89	1224.72	2991.67	978.081	2664.08	2546.26	9125.09	549.601	1040.93	690.336	1247.49	750.477	1567.06	4392.92	5823.04	1321.8	1603.89	354.272	406.102	1626.36	820.977	1636.67	1784.36	1941.09	2883.93	1712.06	4657.3	3763.01	1591.88	741.204	1416.55	5609.87	4483.86	1642.3	2451.49	9193.55	3123.92	3784.13	691.155
MEI1	369.61	178.101	396.685	267.085	340.629	432.171	441.105	241.42	266.239	146.951	184.258	214.709	158.124	189.731	377.032	378.272	191.779	304.286	251.546	294.686	248.808	225.304	178.886	234.849	221.363	335.929	327.811	218.836	228.366	198.332	333.33	234.952	142.466	313.802	276.332	224.628	415.628	908.075	233.835	266.36	262.67	426.613	581.552	149.412	215.811	355.93	180.352	148.212	470.181	719.549	527.549	236.118	206.295	121.296	338.838	293.718	527.965	184.308	477.544	149.869	260.675	499.638	562.199	1062.25	451.201	711.803	1042.05	442.594	210.047	384.08	384.711	652.166	216.26	540.403	408.791	279.748	977.707	488.27	251.815	230.116	234.672	1307.61	699.269	459.339	215.334	241.693	143.94	416.347	553.062	682.063	424.971	250.305	158.851	1020.58	565.702	1345.37	271.113	314.799	282.651	228.481	187.926	869.325	468.667	242.071	1196.99	397.714	229.668	698.566	358.245	222.427	155.057	289.068	290.931	194.807	225.487	172.527	262.856	69.87	820.29	269.65	230.932	271.3	458.089	154.936	671.223	533.053	236.894	167.864	294.93	331.009	363.307	458.804	420.055	922.789	472.882	589.848	203.619	258.146	443.026	306.347	321.079	1324.87	609.005	253.478	231.152	1616.2	838.08	576.108	84.1454	316.623	134.36	7.21693	388.943	125.784	141.274	447.806	1863.28	626.035	467.287	275.908	286.899	327.029	179.972	2252.36	89.5626	401.242	377.724	257.525	1028
B4GALNT2	113.563	484.84	53.7918	163.074	56.1045	74.3422	57.3679	103.965	221.83	130.23	229.126	75.7704	60.7397	23.8079	81.5753	126.749	71.2623	42.5288	6.14711	159.281	50.0377	148.412	76.9508	93.1971	96.0721	1030.38	107.183	45.1678	76.0901	29.6079	41.7423	129.5	74.2257	19.9991	78.6749	3.81959	87.4228	40.9025	89.6225	91.0142	138.643	17.1231	75.6884	24.7203	31.0403	18.3795	41.3555	26.4949	187.556	33.736	55.9326	33.4848	56.8726	90.2483	26.2935	10.6768	1.7767	7.10296	27.2374	134.281	38.4882	155.617	3.30853	11.5301	53.8255	7.6501	52.0026	163.094	149.364	4.9868	82.0227	352.866	120.651	225.426	949.132	19.4084	4.16144	2.35124	38.3548	12.6363	2.09542	967.783	0	61.1796	77.5948	7.81808	39.5452	190.01	2.08414	15.9536	25.7817	56.8687	36.7181	33.2205	17.6078	0	57.8504	4954.03	2.43636	105.361	73.0749	3.42195	2.9869	7.37253	59.1019	9.08229	24.5276	28.2784	22.7679	7.04159	14.0996	5.54711	50.8174	66.236	36.3877	2.11333	22.0497	1.13411	1.90444	226.417	268.805	0.135264	11.8519	60.4499	2.43452	1948.41	228.229	83.9229	13.1829	165.149	12.8704	61.1861	1.63211	54.4149	26.0578	65.2619	8.50042	26.0317	77.7872	4.8067	0.0100623	6.41296	0	278.904	102.088	0.0932818	27.045	6.37045	35.7796	16.4741	8.34091	11.4526	139.166	131.755	32.4908	1.35012	167.402	46.1998	0.288784	2.72123	8.50841	62.7231	117.048	4.46766	79.837	88.9461	8.0382	133.483	5.53444
PBX3	1420.64	1320	1320.95	1375.74	1658.06	1546.59	1500.03	1513.72	1525.56	1065.13	1562.63	1567.13	1401.13	1104.43	1155.52	1157.58	1608.5	1670.95	1164.67	1345.65	1388.36	1558.88	1317.16	1474.64	999.234	1105.73	1805.09	1317.66	1275.13	1514.25	1443.76	1358.96	1321.14	1284.3	1511.76	1414.11	899.765	1010.81	1327.74	1498.17	1214.54	1349.53	970.317	1478.19	1368.72	1394.54	2370.26	1123.1	1133.4	1278.28	1754.96	1698.59	1466.65	1098.59	1119.77	880.051	1426.38	1075.7	1189.74	1218.59	1580.29	1002.72	981.205	1496.28	1197.36	887.675	1462.07	1516.74	1858.78	1806.67	1166.92	1168.6	1085.88	1814.13	1719.58	2187.18	1284.34	1767.13	1966.38	1500.34	1198.2	1780.92	896.849	840.451	1324.01	1676.01	1499.33	1001.17	1195.05	1385.61	2704.71	1740.91	1007.1	1456.12	1366.62	956.025	950.287	1672.79	1290.19	1370.29	1276.1	1392.29	1686.34	1343.04	1137.29	1465.74	1330.94	1620.4	1439.06	1815.13	1299.83	1070.44	1805.97	1834.17	1459.1	1702.04	636.749	1925.44	1512.62	1606	1593.51	717.219	1643.81	1011.03	1586.04	1746.26	1307.59	2286.14	805.729	1405.05	1163.8	1319.04	775.32	2436.85	1180.4	1786.66	1418.18	1308	1357.11	991.87	1807.82	986.586	1698.67	818.307	1212.46	842.946	819.46	1139.94	4742.32	1795.26	4994.42	18460.2	1776.5	2826.64	2673.24	1361.97	1727.9	1336.72	1580.19	3842.77	1355.38	1530.14	2196.4	3622	1322.29	2887.62	3395.71	2400.39	2538.76
GNGT2	404.039	218.179	394.854	429.225	228.422	362.454	272.771	283.912	441.603	1130.42	193.04	284.661	276.06	350.862	411.997	413.918	464.562	378.174	179.976	305.727	350.985	431.354	233.851	250.971	252.69	249.211	523.229	267.667	386.985	420.15	294.308	351.349	207.78	414.341	440.653	208.317	157.101	237.947	229.706	252.918	328.872	166.817	249.836	593.052	233.481	254.537	189.334	158.523	328.865	399.054	481.268	124.646	215.218	120.328	189.384	288.373	175.653	142.254	251.954	162.759	221.33	227.85	198.075	317.221	402.145	182.826	221.011	358.122	273.661	231.445	366.522	320.935	165.425	311.053	76.2134	238.848	496.094	215.644	175.09	362.46	131.881	895.212	232.444	190.556	363.349	335.843	181.762	208.207	258.445	224.078	142.484	290.154	216.623	345.348	193.961	225.703	218.038	277.416	166.045	268.997	133.792	203.105	212.097	345.982	465.193	226.47	210.042	244.253	172.266	253.497	205.397	191.251	455.77	111.509	340.958	250.919	180.374	113.498	431.79	238.542	234.061	361.051	233.35	221.099	262.153	137.268	417.956	83.0705	194.593	176.559	97.2282	189.278	97.9124	508.823	299.635	242.649	220.135	323.874	161.875	211.584	265.857	284.93	186.213	139.94	229.038	260.004	282.772	207.891	263.434	263.411	337.972	24.0864	252.186	116.007	97.293	191.8	380.081	704.888	209.839	36.2509	646.804	568.367	130.683	182.747	128.38	231.868	180.928	177.653	225.028
PHB	6765.28	5406.5	6629.91	6848.76	6201.45	7074.45	6119.29	5431.83	5815.96	5642.94	9774.89	5653.53	5526.98	5953.78	4482.25	6720.71	7683.12	5670.9	6586.14	5507.84	7674.79	6660.48	7290.36	6477.68	7026.91	5866.39	8330.97	5745.46	6189.93	7044.85	6128.8	5914.44	5204.58	8283.87	7558.93	5281.1	7232.94	10907.8	5814.64	5314.89	5904.51	5801.6	11441.5	6294.46	7592.59	5526.34	6502.56	7787.86	6001.52	6055.51	5913.12	5144.8	4256.76	12275.8	6845.18	7284.94	15975.4	7975.85	9055.19	5801.5	6009.26	13522.9	7332.82	7438.35	5357.43	7191.17	6511.33	5754.69	22408.5	7635.72	6413.63	7965.12	5717.47	9349.24	6743.45	8738.01	7390.07	7634.36	11756	10380.4	8342.7	17925.4	5549.69	7663.34	6551.6	11164.4	3690.71	8262.62	8869.73	6180.36	27685.2	6590.99	4348.14	6575.5	6762.83	4642.24	8283.73	7236.26	8977.95	5244.53	5668.07	6919.71	20399.7	7293.32	5984.79	7010.9	8763.04	16391.5	6086.65	6654.93	7185.83	9851.25	7137.26	4099.31	4679.59	6420.28	10430.2	12430.8	13311.7	3775.18	5052.89	13969.6	4536.14	6252.46	7340.83	7889.25	6102.71	9414.11	10445	6639.22	7825.82	3693.21	5222.33	5220.96	7218.28	4280.23	5353.93	9407.18	9880.96	8076.89	10043.2	9360.27	6165.2	9480.83	4672.04	11918.3	10286.8	8694.5	2069.33	10803.7	4653.3	3262.05	6301.94	3188	3271.71	11653.5	7501.6	13484.9	12156.7	6932.37	11430.6	6584.21	5534.91	7315.64	5506.97	4833.8	4573.35	3734.26	3813.86
SNRPD1	1415.05	1078.6	1538.12	1339.19	1331.46	1445.29	1542.43	1182.74	1197.01	1770.29	1390.48	1438.88	1441.45	1184.97	1381.11	1284.33	1432.1	1063.21	1611.51	1294.54	1725.99	1310.11	1471.06	1433.4	2267.8	1500.51	1669.55	1114.16	1322.26	1785.68	1408.48	1564.09	1419.84	1489.19	1577.07	1460.19	1688.44	4496.41	1215.47	1101.02	1207.26	1605.84	3386.71	1712.34	1830.12	1533.68	1622.34	1442.33	1569.41	1688.26	1804.8	1630.52	1046.81	4428.4	1529.53	1907.97	4840.01	1768.41	1870.14	1551.52	1337.59	1876.79	2583.98	2100.79	1321.84	1939.43	1812.09	1307.94	2758.79	1578.22	1702.08	1578.41	1915.86	2010.02	1258.29	2187.2	2889.73	1339.38	2519.21	2113.92	2187.69	7451.44	1745.74	2203.42	1090.27	2987.3	1170.81	1682.18	2928.66	1586.41	4334.63	1844.25	1002.07	2261.62	1313.75	1835.34	2565.44	1755.67	1774.24	1257.29	1802.24	3378.4	5098.91	1495.51	1702.67	1271.99	2602.02	2607.87	2592.72	2188.63	1201.16	2804.58	1247.58	819.939	1202.48	1391.55	1408.69	5044.22	4263.85	1206.7	1051.79	2116.04	1427.7	1639.4	1681.2	2952.18	1200.42	3506.35	1600.3	1712.24	2283.1	1168.94	1491.94	1316.95	2256.05	1281.67	1722.18	2213.92	2587.43	1963.42	2561.42	2840.34	1819.16	1834.27	1223.37	2827.21	3180.02	2480.67	4140.69	2873.72	5320.78	4361.89	1535.3	3056.07	3968.21	4601.36	1787.73	3490.51	5081.32	2590.42	7957.4	1690.8	1959.97	3016.01	2119.31	2751.98	2708.7	1497.07	2506.76
TTC16	158.259	57.8385	69.0494	99.3161	116.215	221.705	41.3349	73.1996	120.454	100.443	47.2057	104.919	47.0306	170.658	96.4028	247.563	120.553	84.2735	158.494	90.2194	161.054	103.593	187.881	74.3566	1211.87	49.7551	62.0168	206.218	153.154	82.6946	153.191	170.085	230.657	42.235	125.627	94.0724	1237.74	52.3263	579.794	180.485	88.6006	283.164	87.0894	95.1713	227.849	134.812	69.8279	36.8266	87.7327	214.632	96.2038	85.4334	130.746	32.9806	146.937	68.1297	18.1543	73.3463	43.6142	175.692	55.0449	36.1612	80.3794	107.919	501.076	54.8797	402.02	82.1974	12.5064	102.753	113.037	34.5834	158.609	61.0219	271.803	54.9041	88.0492	22.8965	44.2571	60.9605	132.901	62.0908	105.393	26.0777	343.435	96.4628	261.999	25.3831	218.102	75.4351	17.3194	268.402	69.3648	75.7696	21.4252	50.8739	81.2105	95.3259	89.7168	99.8678	78.9353	52.2474	72.6814	110.133	222.872	55.2637	39.251	57.616	366.455	94.5193	88.604	40.7149	37.632	121.294	309.714	101.421	113.277	8.77688	125.009	246.937	110.894	334.537	80.809	753.419	140.895	71.8724	364.259	45.9299	84.1238	29.535	61.556	60.3981	139.75	61.9262	282.748	53.2242	253.305	72.8294	18.5609	67.7427	91.0109	118.024	29.2757	96.186	68.4687	37.6001	39.8315	29.8292	15.4247	130.331	33.0749	11.4524	74.2388	50.1295	67.1875	71.8374	39.5802	156.064	8.60818	23.3619	1.11855	50.1995	42.0061	20.3866	6.51306	16.9313	20.5558	352.43	0.150996
SAMD14	928.211	553.118	467.522	505.121	475.879	625.828	577.549	747.847	477.54	563.736	712.755	782.12	1123	655.537	567.694	551.559	348.47	331.182	437.65	216.254	1027.29	427.107	567.639	436.544	242.256	142.104	488.581	315.588	229.245	199.554	352.793	545.44	673.528	299.711	1400.21	191.991	268.046	282.683	385.233	692.388	646.603	79.9146	167.952	184.638	236.81	276.111	697.644	535.01	476.688	338.756	306.193	191.275	187.629	195.06	123.425	252.208	63.6678	127.927	195.535	303.499	303.289	92.5543	243.8	255.718	232.295	302.199	469.024	444.23	276.548	265.364	198.715	289.107	143.003	242.143	144.17	162.485	185.412	366.184	449.548	182.833	91.3909	203.846	249.381	209.612	276.62	264.942	279.877	562.953	142.676	389.629	123.919	825.981	420.817	235.433	406.671	183.008	218.825	375.344	190.372	686.944	302.929	497.888	345.883	330.299	512.655	587.977	725.371	366.325	174.795	381.502	299.032	186.863	916.292	145.481	783.472	718.181	134.205	188.759	348.109	538.748	435.381	92.7328	161.701	325.995	148.537	114.361	649.417	111.338	165.204	292.681	120.751	557.187	134.557	329.48	208.387	340.366	295.38	171.784	324.693	238.545	277.107	178.21	188.932	150.141	608.716	182.677	199.627	322.017	63.7834	200.058	54.2779	39.53	677.809	2.54504	39.4375	143.6	388.898	133.456	87.867	147.052	22.8551	805.271	118.379	87.796	119.756	54.1706	152.505	115.711	109.982
PIP5KL1	216.916	153.173	136.371	259.609	191.353	193.613	115.795	147.368	291.566	160.92	270.826	143.784	74.4229	140.293	154.647	218.842	314.418	126.883	170.767	210.369	145.529	196.465	216.862	206.181	193.165	210.86	198.584	314.773	234.74	111.015	230.267	212.595	88.7696	134.721	188.376	767.099	245.649	204.619	151.433	417.339	143.362	597.861	554.594	296.96	316.473	360.234	1054.56	277.936	617.097	184.401	269.416	582.687	426.04	137.795	1084.36	261.793	305.83	503.883	258.299	510.457	198.431	176.007	156.553	479.975	179.12	98.6532	126.006	239.122	167.648	301.278	107.529	210.492	727.513	304.157	365.543	364.72	147.095	217.954	376.748	529.515	1019.54	581.237	320.905	256.749	97.3033	792.446	485.099	173.363	167.487	181.448	3186.61	132.722	458.428	113.654	345.437	666.983	1087.53	146.494	464.772	265.484	286.771	387.085	492.289	452.485	127.077	203.971	311.139	487.259	309.228	422.794	455.092	670.313	139.325	1723.3	162.919	358.604	827.928	1439.72	279.82	99.9165	174.312	783.267	452.119	219.197	327.323	220.662	185.451	170.294	429.718	1438.83	1135.85	111.443	460.99	94.7727	205.591	259.878	383.14	573.988	337.891	338.242	372.201	250.67	373.956	419.233	350.152	281.817	231.57	145.537	7.77182	366.203	53.1001	14.2465	165.135	22.0795	27.8616	153.506	160.486	538.759	622.123	174.123	517.666	167.549	39.5514	93.7595	413.075	74.5914	20.5517	54.9368	24.2886
TMEM92	150.788	237.8	120.202	274.587	275.509	175.637	138.72	247.755	320.107	308.853	146.981	87.4256	129.206	205.695	237.253	193.093	398.796	146.001	439.676	239.304	212.165	307.498	278.823	240.233	314.274	607.475	229.06	309.306	374.33	277.357	278.54	338.151	146.81	638.056	185.846	1128.05	657.667	109.431	132.894	397.039	140.128	609.814	615.775	530.158	568.749	394.77	318.538	544.338	331.587	187.132	229.145	738.886	319.252	1117.06	830.708	941.726	16.3393	687.318	689.478	802.911	226.77	730.856	884.776	539.69	215.582	1121.33	329.017	277.942	2719.39	156.624	370.103	366.744	1000.65	547.288	883.469	1374.86	496.135	561.316	671.852	882.54	1175.33	371.905	942.063	2253.56	343.795	1015.32	531.853	1158.6	287.405	435.302	2510.18	288.229	363.812	729.824	899.755	71.1211	810.363	353.493	1358.32	292.808	581.686	894.523	2198.72	781.59	262.971	707.517	2016.08	405.166	545.508	628.59	965.559	983.557	270.207	600.032	193.826	494.524	769.753	307.678	553.884	262.248	367.108	208.769	694.159	530.08	264.602	1466.04	380.511	531.297	1492.85	608.986	1365.98	287.438	653.524	252.475	407.874	579.222	379.93	671.994	999.846	1040.22	376.298	438.719	461.55	1698.15	447.126	674.785	342.586	2179.3	273.739	683.771	847.947	137.78	237.863	166.046	39.4329	1631.28	300.346	972.045	1422.62	943.309	2644.69	288.32	263.743	1355.57	1413.87	724.345	70.6114	176.507	290.75
FAM102A	2613.19	2216.03	2805.24	2580.93	2674.94	2416.7	3820.49	2360.08	2650.73	2326.56	3265.61	2019.87	2430.3	2466.5	3667.75	2205.25	2515.77	2312.51	2919.34	2113	1942.62	3511.74	2358.5	2692.01	4068.91	3866.6	1873.41	2601.87	3610.67	2536.36	2878.25	2335.21	2714.78	5709.46	2963.22	7042.78	7140.72	3101.95	3713.34	3096.68	2577.43	5178.05	3268.56	3690.25	4376.09	5350.51	4100.68	4043.23	4889.36	5701.27	2496.79	6183.93	2596.2	4223.6	3594.5	3434.98	3237.81	4764.75	4794.56	4272.04	2482.26	6543.79	5191.67	4603.52	4367.03	6337.84	4974.25	3754.18	7462.13	3673.2	3692.28	4085.01	4391.11	4806.52	3909.74	4286.17	6111.94	7488.24	3934.72	5197.57	4441.83	1748.47	4889.05	5661.5	5595.6	8260.21	2916.76	5444.61	6307.01	4640.52	8913.49	4009.97	4766.47	9231.95	5646.96	3803.57	2830.11	8384.19	5858.94	3714.71	4039.96	3724.44	3294.62	4281.87	7458.93	6206.44	5036.2	3582.5	6727.43	3449.82	3807.87	5369.61	3707.98	4365.44	2349.56	3428.13	4699.91	5637.76	3090.64	2548.74	3108.98	3174.75	4306.19	5703.5	3052.72	4664.88	4018.1	3782.4	4385.36	3716.8	4149.32	4847.43	3717.58	2876.12	3121.68	5904.02	5041.38	2250.77	3275.67	3659.69	2815.02	4923.54	5308.43	3867.84	2867.1	8184.08	5002.8	6015.64	912.578	3182.99	2123.54	3041.62	2438.96	1145.71	1306.66	6970.29	4007.99	1835.96	2212.77	5151.21	2460.38	2577.22	2782.9	3115.69	10299.8	3248.16	2923.77	3632.9	3661.12
ACSF2	2714.68	2174.17	2741.53	2765.56	2329.3	2211.85	2286.16	1946.83	2716.22	2177.72	3544.13	2279.29	1570.69	2622.82	2261.25	2319.12	3005.53	3326.25	2715.85	2533.76	2104.77	2684.27	2900.15	2562.02	2264.7	2779.56	2467.04	3194.26	3286.22	3070.96	2596.92	1996.93	1849.65	3300.19	2417.16	2330.94	1837.22	3575.97	1809.81	2143.98	2504.93	2485.78	3108.91	3123.92	2912.23	2168.92	1632.08	4471.45	3592.44	1958.52	2446.08	1291.87	3022.28	3587.93	5101.3	4117.04	2673.46	4101.62	4017.79	2896.16	2338.92	9135.36	3323.96	2500.19	2439.22	1843.25	1780.09	2309.77	4188.78	4927.2	2532.63	2300.73	3701.67	1993.28	3777.93	2620.77	3357.89	2352.4	2956.94	4764.68	2743.18	2084.01	1885.02	2181.36	2400.3	1835.66	2267.89	4844.1	4181.58	2374.44	2386.95	2227.33	2150.64	1594.56	3530.72	2013.55	3231.75	2378.1	2168.52	1862.41	1999.8	1490.78	2753.37	2385.97	2379.58	4117.7	3283.2	3915.88	3263.84	2045.54	4341.5	5594.82	2303.12	2918.66	1845.63	2955.56	3128.5	1094.22	2373.27	2044.58	2128.23	6309.84	3050.26	2830.01	3636.59	2225.3	2277.54	4626.4	3201.61	1283.49	3584.88	1875.26	5605.1	1947.76	2084.08	2003.72	2652.29	3438.3	2255.66	2823.84	2553.25	3680.48	2461.67	2658.14	2452.02	5983.17	4427.76	2870.64	623.708	5592.38	1058.88	3790.88	2230.27	948.066	1671.17	3364.57	2242.27	3129.4	3072.69	514.387	1677.48	1748.92	1872.54	1753.39	1261.91	1177.3	907.908	1406.51	1155.8
GOLGA2	6312.84	5385.14	5019.09	5313.69	5416	4843.51	5494.75	4783.48	4648.54	4963.85	7538.97	4946.23	5780.33	5051.86	4852.93	5787.91	5383.24	5364.89	5261.96	5182.51	4040.69	5177.41	4748.98	5452.15	4148.29	6454.06	4338.34	5484.11	5237.43	5549.49	5693.36	4995.57	4491.76	6284.29	5420.66	5623.84	6228.12	4817.12	5575.66	5572.93	5123.56	5549.62	5551.25	6472.48	5396.24	6020.27	7030.18	7780.9	4372.05	4649.38	4151.16	6856.9	4869.61	5460.99	8181.42	6000.54	5404.28	5302.61	5545.9	7096.49	5276.65	6984.8	4485.52	4462.33	4842.02	7093.35	4828.24	5005.87	6266.28	4864.35	4655.01	5753.27	5731.3	5342.98	7159.43	5387.83	4637.05	6301.86	5724.04	5769.13	6455.07	1805.26	5385.95	6132.87	5983.31	8841.07	4455.71	4983.82	5181.25	5288.76	4254.1	5670.29	6461.27	6072.73	6551.73	5292.36	4080.66	7316.14	6782.57	6242.67	5472.77	5986.01	2661.45	5909.15	4624.48	5729.92	5438.62	4119.11	5190.52	4899.41	5978.62	8587.38	5917.91	7208.16	5379.05	6102.44	5083.69	10944.9	2517.5	5216.5	5316.13	3318.18	4825.81	4834.16	3170.09	4110.55	5818.67	5916.73	4099.56	6518.97	4787.61	5728.92	5870.82	5678.12	3392.28	6021.19	5306.19	4025.71	3695.35	5575.8	3867.19	3064.11	7615.44	4947.93	5730.75	4348.52	2610.34	4860.19	2144.39	3223.37	2620.54	2223.42	6016.59	1971.65	2025.32	5046.91	4775.77	1972.24	1215.58	5305.9	1063.13	5160.03	3469.05	2225.48	5359.19	3076.41	3199.08	3637.68	4373.51
TRUB2	1279.14	1014.48	1049.93	1021.49	1154.13	1186.4	1038.24	1005.51	1042.76	955.36	1637.17	1077.46	1156.2	1094.08	798.603	1462.58	1347.72	941.5	1567.54	1068.85	1306.16	1157.42	1236.21	1193.16	1070.23	1558.59	1259.79	1182.01	931.64	1000.88	1335.14	1083.52	1206.42	1797.03	1437.21	1549.48	1629.37	1656.15	1232.98	1235.1	1284.67	1514.68	1731.2	1405.85	1458.34	1450.62	1739.44	1655.88	1058.58	1473.69	1493.36	1633.38	996.117	1389.75	2448.53	1199.28	1708.57	1169.67	1578.16	948.186	1082.35	2139.53	1039.63	2243.67	1141.05	1653.55	1313.07	1061.12	2723.15	1383.69	996.428	1691.64	1646.98	1835.79	1781.36	1883.8	1905.78	1217.3	1784.4	2213.72	2153.42	3019.26	1244.13	1716	1093.72	3290.95	1068.22	1412.64	1301.52	1334.19	2581.2	1460.23	1617.8	1726.97	2465.67	1392.92	1736.56	1646.58	1843.91	1373.72	1420.27	1570.15	2620.65	1932.21	1388.55	1242.69	1844.28	1377.37	1383.77	2476.41	1200.16	1866.07	1289.97	1289.85	1262.97	1404.08	1614.3	3011.92	2816.61	990.269	1344.09	2912.42	1469.23	1455.15	1664.32	2859.86	1394.4	2204.57	1983.39	2019.08	2505.41	1194.9	1767.2	1325.41	1718.27	1338.06	1591.36	1928.76	2944.95	1155.3	2613.56	2436.59	1991.19	1709.01	1228.51	2315.67	2917.28	2102.04	865.46	2421.25	2085.75	1158.06	1375.62	739.434	1098.32	1432.48	1777.43	2434.16	2105.06	1748.88	2001.55	1376.34	1483.23	1527.12	2285.37	1365.84	1549.48	1068	1339.17
COQ4	1991.32	1732.38	1504.9	1758.1	1791.31	2062.12	1474.85	1702.69	1736.87	1827.02	2779.8	1756.58	1342.5	1889.15	1323.93	2090.38	2241.82	1936.08	2013.37	2119	1839.3	2032.95	2307.53	1896.86	4017.72	1949.19	1789.34	1977.86	2111.65	1674.8	1917.28	1699.21	1626.04	1833.36	2408.8	1803.88	4619.88	2061.62	2417.53	2116.17	1833.54	2601.93	1955.12	1982.66	2748.46	2050.27	2633.56	1993.5	2006.35	2271.73	2160.88	2621.89	2230.68	1962.34	4241.91	1548.31	1999.85	1771.09	1462.62	2204.53	1835.51	2195.96	1619.59	3205.24	2739.83	2077.66	2145.11	1839.73	2139.18	1868.53	1670.17	2091.15	2863.08	1776.73	2260.17	2310.92	2005.22	1609.74	1879.81	3348.41	3008.97	5452.05	1628.1	2523.35	2458.14	3141.37	2369.6	1713.47	1671.61	2012.17	3532.53	2658.78	1988.37	1813.36	2865.81	1380.29	2464.84	1794.32	1832.12	1765.92	1892.25	1741.88	4652.68	2750.09	2635.93	1677.56	1865.87	1612.22	2092.58	2435.8	2021.74	2540.84	1692.02	3206.62	2002.42	1693.69	2420.33	2379.26	2315.58	1719.11	1966.06	6317.5	2487.82	3038.85	2638.06	3056.01	2141.42	2626.88	2060.42	2555.29	3372.42	1726	3052.17	2106.4	2257.42	1930.12	2438.4	2377.65	3597.41	1491.12	2904.99	2749.97	1630.09	2745.38	2016.47	2515.25	2283.71	1744.35	488.818	3000.38	1148.37	680.944	2167.84	475.93	972.194	1263.06	2227.64	4395.15	6627.95	1866.21	4658.87	1773.97	1473.41	2284.57	1948.91	1346.65	1201.4	1848.66	1280.31
SLC27A4	1064.07	1177.48	1318.26	1331.7	1064.97	1342.86	1547	1198.12	1055.44	1139.55	1560.43	1214.45	1464.3	1385.97	989.242	1424.95	1468.25	1204.06	1663.66	1030.51	1471.65	1323.98	1248.21	1572.37	909.441	1497.26	1430	1191.04	1292.36	1623.98	1303.56	1118.69	1123.73	2432.63	1297.34	949.452	1330.67	1799.88	956.927	1259.56	1399.95	1073.41	1095.75	949.912	1566.76	1199.33	1476.88	1380.3	997.612	1290.16	1276.39	1495.98	896.501	1516.88	1502.07	1160.97	1894.29	939.664	1815.59	1241.59	1247.82	2357.17	950.729	1595.95	830.973	1823.57	1208.06	1253.13	3271.45	1389.67	1238.95	2287.67	1120.36	2341.75	1180.03	1734.26	1588.84	2158.39	1986.05	1392.12	1535.64	1816.25	1176.37	2085.08	1383.02	4576.65	872.926	1601.51	1723.29	926.903	3724.85	1306.62	1924.85	2175.2	1586.84	1508.98	933.394	2242.64	1917.76	1850.23	1540.32	1066.21	1983.33	1953.96	1592.35	1597.53	1559.64	989.907	1284.48	1066.44	1606.92	2926.51	1750.42	1087.66	1303.06	1697.85	1485.64	1917.79	1329.91	950.102	1511.66	1580.17	1095.34	1262.39	1089.02	1890.99	1580.87	2224.79	1650.97	2122.53	1390.92	1333.2	1278.08	1799.47	1050.61	1618.36	993.464	1294.51	1802.56	1081.76	1603.32	1469.39	2155.64	1431	1489.75	2019.41	1023.17	2178.13	437.911	1405.18	1219	520.933	1204.05	593.039	685.187	1134.38	1156.9	1570.86	1467.9	3978	1819.24	1693.04	1254.11	1312.99	2123.59	1461.91	1278.73	1240.8	1044.6
URM1	3747.11	3129.89	3497.13	3219.13	3080.69	3662.73	2919.86	3016.57	2847.24	3203.8	4304.07	2942.86	3425.28	3304.64	2637.24	3717.33	4237.1	3160.16	3366.18	3079.68	3745.21	3390.03	3213.95	3565.15	3390.25	2769.71	4162.85	3100.18	3161.12	3389.66	3514.25	3205.92	2511.63	4548.09	4125.85	2583.43	3565.67	2927.77	2904.74	2998.07	3177.95	2927.04	2163.49	2588.03	3207.65	2657.48	3398.43	2536.65	2696.39	3167.46	3314.83	1828.19	2327.61	2310.75	3053.92	2469.82	3286.99	2206.93	2749.74	2326.84	3077.91	4415.52	2638.13	3263.32	2869.84	3581.01	3011.15	2975.64	5134.07	2826.23	3437.94	3248.55	2578.63	3394	2960.36	3246.9	3831.23	2538.35	4175.73	3762.38	2888.54	7481.03	2304.75	3624.56	2939.6	4145.64	1701.79	3365.44	2694.01	2402.55	6118.71	4134.2	2378.17	4089.06	2591.46	2111.4	2954.9	3787.11	2707.12	2530.53	2160.05	2612.86	5730.9	3499.02	3192.36	2569.81	3714.09	1932.78	2831.55	3298.88	2698.34	3552.99	3809.69	2096.14	2525.35	3119.7	3159.3	4994.09	3637.81	2302	2799.95	7112.91	2234.94	2924.5	2677.77	3586.57	3253.91	2341.76	3290.79	2782.59	2897.87	2352.16	2271.6	3285.41	2734.44	2141.97	2774.52	2656.52	4353.45	1774.64	4415.25	3394.71	3250.8	2174.93	2552.7	3271.03	3138.42	2937.79	213.94	3292.24	856.312	349.714	3058.08	384.429	371.577	2047.29	3983.05	4256.08	3703.32	1705.17	3592.16	3079.61	1935.37	2080.55	1681.45	1651.77	1420.97	1472.06	1288.36
CERCAM	1581.71	991.314	1537.24	916.521	960.775	1393.51	1667.3	1503.78	764.918	689.291	1890.47	1353.39	2530.95	1181.8	1430.88	708.012	1005.89	1537.06	3146.31	1024.54	1161.79	1685.93	1228.22	1583.13	965.822	769.803	1048.61	909.768	849.158	1275.86	921.017	948.69	1437.21	1167.26	1764.69	1156.81	1647.12	3032.49	973.412	972.867	1209.68	774.911	1687.67	761.441	1346.61	1006.29	3414.75	4786.01	2780.47	2092.76	1304.36	1262.44	1243.38	6804.22	646.539	1820.72	2073.59	1284.22	2949.89	1566.24	1156.39	3036.17	2901.5	2487.76	1156.1	3329.5	4762.24	1794.78	3521	4091.21	1931.83	3512.43	2954.45	9028.4	1418.92	2055.95	3829.14	5548.74	7065.81	1645.34	1125.53	2133.45	2497.7	1941.66	1992.93	5492.31	922.414	4847.62	4850.41	3246.91	3109.44	2592.41	1337.52	3043.43	4140.47	2679.76	1031.55	3039.03	904.255	916.384	1221.18	4214.53	3306.93	1577.78	2657.71	5744.38	3342.09	2733.5	2361.5	1312	1076.32	3826.59	2995.22	939.634	1195.45	2408.78	1090.9	5440.2	2633.88	838.58	893.425	816.315	1964.79	2458.66	733.507	4233.37	1039.66	1707.86	2428.32	4441.08	1083.48	978.807	1915.44	1422.09	2010.25	1802.38	1926.71	1390.75	1168.64	2809.99	3042	2240.32	3927.04	707.713	1138.73	2968.68	1097.44	5994.86	482.455	1757.61	491.217	92.8478	1249.87	220.946	174.837	3473.35	1693.04	892.86	2501.4	1421.63	1009.28	1232.81	779.904	2724.62	1983.42	641.565	1728.11	989.356	846.477
DOLPP1	520.388	684.047	603.926	609.143	566.046	695.633	528.312	629.347	655.026	573.956	632.74	633.456	543.821	645.917	458.622	797.138	935.711	639.843	963.22	614.896	743.044	615.021	651.585	726.117	748.632	1163.92	722.88	761.485	549.188	624.372	686.133	547.445	598.194	1118.02	624.753	1006.1	975.276	1185.96	586.111	866.678	664.051	1183.56	1012.81	968.96	1112	954.5	1211.12	915.232	737.12	851.881	886.204	829.951	663.474	1539.22	1165.76	1155.63	1732.3	859.134	1308.94	1162.51	676.641	1898.1	919.434	1427.43	577.215	1256.93	849.043	722.885	1388.55	1032.53	742.078	1154.58	926.463	1082.77	947.32	1401.81	1127.93	1411.16	1257.14	1222.96	1449.45	1116.34	907.216	1086.17	822.892	1817.82	589.436	1286.23	1264.3	607.197	2289.56	647.607	1257.3	1027.91	1058.09	842.15	871.464	1784.33	1415.27	952.774	1001.74	892.73	1980.3	1582.47	939.806	866.389	1524.31	708.097	1026.81	861.428	849.776	1858.31	771.147	999.553	763.93	799.802	1112.85	1987.55	868.335	635.29	631.817	1203.35	615.136	865.526	587.463	1382.5	755.624	2338.81	1044.91	1125	1101.4	696.006	1150.31	984.675	837.321	956.406	1105.58	920.278	839.318	741.04	838.475	1499.59	1456.99	1091.78	930.15	1505.45	1002.45	1475.84	342.465	1117.91	937.507	400.221	615.804	212.408	280.15	593.85	727.14	852.906	1413.18	1941.97	894.164	489.977	604.948	934.19	1936.97	993.436	665.567	721.152	804.88
ENDOG	320.235	303.699	402.026	248.324	431.797	325.328	356.406	256.775	404.636	391.634	407.931	253.568	150.489	309.364	195.965	393.122	559.876	540.788	430.486	252.899	378.753	343.819	455.71	305.661	859.258	243.481	445.493	357.213	546.52	446.12	619.323	460.273	249.861	641.5	338.323	468.49	878.297	409.271	595.364	279.006	395.692	414.562	311.007	343.597	416.051	421.713	437.274	396.199	326.055	406.303	409.409	443.717	584.37	387.222	505.668	276.696	400.501	349.002	263.75	297.956	179.507	650.74	284.415	616.992	512.276	586.407	325.016	265.775	416.268	314.247	287.144	447.229	407.628	423.263	339.807	465.848	454.698	489.417	446.589	534.78	509.803	1847.63	251.25	819.386	714.001	437.86	262.748	489.726	364.929	285.086	1351.24	534.792	548.765	376.191	458.076	427.004	475.573	480.322	446.276	468.17	389.964	372.24	1084.67	460.994	460.292	539.639	426.96	268.962	612.002	422.756	380.588	618.706	426.532	600.101	483.557	365.929	661.96	681.783	706.806	305.728	320.465	2083.59	460.75	859.909	380.786	1046.66	539.1	669.495	816.863	481.668	676.478	351.907	312.661	326.643	598.586	377.107	452.867	570.361	813.813	209.085	607.375	755.554	458.887	365.498	325.297	378.548	398.551	336.522	26.8713	796.719	133.183	46.5448	365.999	11.0915	56.7965	211.639	309.024	548.073	536.579	511.645	514.737	397.655	197.217	226.528	432.5	139.453	174.13	309.957	118.031
PRRX2	111.701	33.7853	139.093	56.1987	70.1303	114.835	148.965	84.9657	50.7402	106.033	105.295	67.0253	285.511	117.192	141.924	77.2343	81.1186	178.254	116.573	104.721	124.41	145.21	123.921	46.5605	397.719	512.172	130.291	34.3128	31.6673	148.703	107.686	215.861	80.0178	101.941	76.1266	95.9813	603.147	110.386	236.918	121.329	59.531	480.039	47.7069	89.4461	394.979	289.048	427.619	112.61	477.617	152.446	49.7948	401.082	233.895	261.059	376.081	146.876	61.8473	534.37	152.776	175.634	114.123	31.6526	245.499	115.334	199.769	892.336	335.017	121.011	2172.23	237.431	301.763	385.501	339.582	646.729	84.451	325.977	80.8083	206.53	1164.73	60.9668	633.316	505.215	271.973	468.363	433.929	566.33	62.9405	156.507	1393.38	225.671	128.984	479.823	195.691	307.542	339.802	547.517	180.184	298.13	88.8357	228.546	64.2412	221.412	239.988	119.885	478.053	169.041	157.036	148.025	314.192	119.105	95.6536	483.493	227.851	215.066	199.52	127.57	33.0462	1458.12	321.183	63.8431	61.0674	161.791	361.86	318.437	125.047	467.73	117.931	247.065	73.9922	189.295	53.4208	150.75	25.4794	52.5313	211.158	163.689	106.45	23.3338	813.307	106.943	313.915	609.125	221.843	443.781	192.514	1063.54	445.813	424.845	12.87	262.486	320.338	36.7225	146.961	26.9638	0.0708665	106.504	99.3116	423.894	228.01	444.497	122.798	250.677	37.0889	518.859	6.51075	191.063	357.197	130.007	26.9719
UGT1A6	0	0	0	0	0.000675418	8.99789	0.0521832	0	0.0204597	4.62876	1.14144	0	2.9393	3.10428	0.0214091	4.94825	6.59016	0	5.11911	7.65482	13.2728	4.29423	5.99605	0	33.2823	71.7764	0.0183787	1.76374	7.24015	7.1033	22.3959	7.47234	28.0288	24.6706	0	0	42.5657	1.87935	25.7661	0	0	14.5443	2.09185	19.0107	4.48307	16.2211	0	0.0652177	3.65446	17.3008	0	0	0	3.86627	0.107726	70.2308	0	0	3.59049	8.23237	0	0.056248	27.8658	1.57594	9.39921	33.4223	13.0007	0	0	3.98917	9.0671	0	487.989	31.4918	41.198	0.0334021	2761.45	0.061932	0.975813	27.3415	0.0168785	0.585398	293.851	544.562	61.3548	35.5154	14.3436	57.7866	9.32289	1.50842	0.301209	16.0909	4.93005	28.4751	0	0	0	37.413	6.62175	13.5125	1.33039	0	0.172716	0.0921828	30.8975	0.0556987	7.84186	0.0765568	29.0264	3.07096	8.05855	7.74802	0	0	34.3149	8.38926	6.65298	2.22797	0	19.5788	4.46288	23.6227	6.5033	122.883	5.02688	11.3426	22.5445	0	1.02	232.246	0	0	10.9935	6.53685	9.48993	0	13.1986	0	0	2695.38	0.00993069	11.2921	0	0.199101	5.68741	84.6026	83.113	0	77.5945	1.79434	0.0781081	0.176512	0	9.88343	8.18874	0.104017	0.199624	0.231656	77.528	1.42959	1.07771	0.0612791	0.101788	8.47363	0.0345803	0.0883867	0.0605364	34.6449	0.148513
C15orf39	1698.05	3076.47	2264.99	2315.71	2120.92	2594.54	1983.65	2867.39	2718.34	3256.85	2553.95	2237.51	3555.44	2901.16	4559.51	2498.36	2366.75	2592.46	2872.3	2246.73	2072.56	1472.42	1799.85	2337.9	1903.44	2516.38	2314.69	2666.09	2420.68	4011.55	2446.5	1880.48	2607.34	3183.09	2056.17	2429.83	2322.44	1898.86	1611.01	2369.11	2862.03	2326.66	1566.39	1858.92	2309.21	3042.48	2357.17	2558.44	1837.3	1691.91	1464.46	3341.22	2195.1	1685.74	1518.33	1600.45	1382.67	1480.22	2434.11	2329.61	2548.52	3062.12	2673.72	2147.28	1626.37	4018.08	2314.12	1550.21	3023.78	1818.64	3014.02	2858.39	2146.84	2852.61	1730.92	1780.55	2949.81	3267.27	2436.57	2350.32	1722.54	738.649	2381.94	2827.24	3750.79	3509.37	1866.5	2420.92	2393.18	1717.34	2606.88	1834.77	3262.45	2275.83	2738.52	2550.42	1986.8	2150.36	3374.95	4101.02	2203.26	3357.46	1404.72	3534.05	3092.31	2944.94	2857.22	2064.26	2766.16	1773.75	3202.76	3494.72	3436.83	1617.37	3047.69	2947.19	3143.88	2637.8	1668.4	2576.69	2832.9	1397.75	2651.68	2746.86	1410.51	3550.64	3875.51	3306.85	2055.36	3149.44	2305.8	2143.2	2818.68	3730.37	2088.95	2932.47	3672.59	1780.29	2037.65	3675.33	1337.47	2764.61	2535.01	1866.31	3598.32	2241.99	1162.94	2076.09	567.715	1790.65	831.576	304.801	2029.46	693.088	625.02	4424.52	2725.83	2262.93	1010.8	2138.13	1445.14	5474.31	3225.01	2080.42	2736.21	2685.93	1929.46	2631.68	2022.09
ISLR2	106.106	178.143	139.975	150.875	224.414	69.8486	289.814	217.046	225.013	37.1709	163.395	271.084	179.529	151.494	429.906	84.1656	180.787	238.261	72.6106	24.6141	66.6956	138.816	95.9387	131.755	34.4809	183.082	130.298	113.922	71.5519	66.1828	172.695	74.3486	434.74	79.6938	180.05	147.833	226.683	363.628	101.988	95.1982	177.282	113.481	101.608	172.273	146.085	175.812	77.9357	324.893	647.719	421.933	104.053	641.431	83.5515	114.507	96.0149	76.6492	101	140.475	174.63	123.211	133.066	27.1416	290.456	185.979	79.1948	298.831	744.037	201.105	727.618	168.596	245.254	176.826	340.515	94.4891	160.639	88.2559	31.0929	1186.8	488.912	172.316	114.228	48.0677	198.569	160.468	108.854	45.5087	231.299	287.503	252.234	457.308	42.7129	158.338	209.962	469.352	344.452	171.883	139.959	200.15	207.203	176.548	123.566	102.82	58.7982	177.89	237.155	427.974	213.972	103.405	172.227	177.188	143.98	502.087	128.977	466.878	63.8003	219.549	69.3307	33.87	17.2878	58.9279	148.348	10.5928	150.383	271.204	366.783	106.202	422.205	18.465	72.9781	460.6	63.1596	253.802	218.134	306.039	164.927	314.927	157.44	20.6342	118.266	658.191	81.8132	65.026	164.32	199.461	171.397	137.922	39.0252	114.004	57.4152	52.27	0.0798201	52.1568	95.5673	46.4849	34.8085	197.936	263.595	6.39649	28.4399	319.471	1.13751	82.1013	107.273	598.865	107.886	118.999	229.793	115.689	262.385
SP2	2168.2	2370.15	2067.58	1943.66	1965.63	1832.51	2144.04	1936	2032.68	2541.48	2684.41	1890.66	2154.21	2028.72	2412.69	2068.6	1994.2	1826.53	1715.82	2025.31	1719.36	1838.63	1429.09	2150.56	1259.22	1574.03	1713.7	1908.21	2256.66	2161.02	1875.49	1824.9	1894.57	2354.23	1866.91	1633	1629.38	1954.07	1965.33	1809.3	1915.8	1392.53	1646.2	1940.79	1774.78	1678.18	1503.69	1545.65	1419.77	1484.65	1244.88	1988.15	1618.75	1491.65	1812.18	1602.57	2418.62	1388.95	1772.83	2017.85	1904.11	2627.86	1514.63	1401.61	1818.34	2106.03	1439.07	1800.16	1985.01	1621.12	1827	1690.7	1153.11	1419.41	1753.56	1343.75	1846.74	2427.62	1637.83	1716.77	1613.52	260.943	1913.27	2105.14	2365.51	1991.91	1306.72	2064.73	2292.89	1506.1	1364.55	2233.04	1613.62	1881.91	1593.8	1304.84	1663.32	1780.43	2051.13	1828.29	2182.13	1478.6	1267.99	2035.04	2458.93	2250.94	2009.18	4539.15	1849.98	1881.89	2405.34	2447.4	2917.09	1305.22	2010.93	2477.76	1913.39	2303.96	976.029	2093.84	2083.94	1245.19	1704	2204.49	1285.99	1155.12	2831.6	2572.84	1856.71	1628.52	1601.8	2199.84	1488.55	2072.63	1484.19	1832.49	1748.87	1348.48	1322.07	1637.42	1234.19	1620.8	1886.36	1519.82	1982.24	1919.08	1293.17	1587.41	801.84	1336.33	917.534	1014.93	2127.57	832.15	914.321	1323.64	2020.68	817.819	677.286	1107.16	744.787	2898.37	1797.32	896.782	1127.09	1058.35	1224.14	1762.81	1730.12
PRR15L	803.391	792.677	947.613	936.202	2925.4	1407.01	970.647	1296.69	2402.4	484.628	1338.93	722.832	312.499	723.207	609.027	1379.39	1079.3	1872.67	2964.3	580.779	1118.48	2166.38	2352.5	818.412	811.296	2854.95	855.285	1505.79	3037.09	288.082	1503.19	392.415	638.973	3349.35	737.796	2236.85	1784.09	863.268	1968.43	1499.82	1510.31	3275.42	2766.82	1417.26	2775.03	1666.34	637.148	2406.89	1634.07	845.462	1092.63	2792.2	1534.22	2819.29	2989.15	2729.46	2402.19	4833.73	1066.02	1849.51	1451.82	2774.54	1092.1	2575.76	2528.05	2995.47	693.035	2148.26	1305.66	1106.35	971.801	2216.52	2346.79	576.813	2377.56	1935.47	4243.45	2127.66	3863.9	3062.65	6235.96	4159.61	2209.7	266.779	943.297	296.022	2179.69	3916.47	3019.64	1855.5	2403.87	1185.24	2049.42	3524.86	1341.72	2428.06	3968.11	1794.35	4801.14	4076.99	1779.52	2319.92	10331.5	2298.86	780.94	5715.15	1276.95	12983.5	1430.33	2800.57	2083.16	2892.52	1224.98	7797.19	1300.87	923.18	14478.6	1785.84	740.426	446.697	4116.67	8246.99	6327.64	4039.51	3355.47	8121.8	1123.26	2961.18	3053.64	1541.52	3098.22	1546.84	5728.66	859.804	2328.49	1791.83	4973.34	9211.3	1176.41	6887.48	2909.08	8715.91	4653.76	2693.07	2891.26	4523.71	5502.2	843.777	178.307	3162.82	2324.89	0.182979	2635.09	624.771	1648.03	1062.69	2859.91	3392.69	3262.52	1564.69	3270.53	868.245	1567.05	1253.77	2578.76	2851.71	716.788	1357.64	344.338
COQ7	1348.95	1483.9	1364.02	1408.54	1461.7	1444.16	1530.97	1319.29	1283.64	1430.73	1567.01	1432.08	1511.45	1364.43	1139.64	1642.8	1379.51	1304.91	1022.54	1481.93	1534.96	1348.55	1595.98	1439.68	1606.9	1248.77	1461.52	1336.65	1436.46	1200.34	1101.14	1388.53	1585.28	1191.79	1343.44	1431.4	1929.16	1491.5	1387.48	1164.31	1355.65	1130.2	1175.56	2703.26	1326.65	1424.72	1101.35	1216.07	1077.99	819.914	1135.55	1605.43	997.915	2328.25	1807.1	1122.65	2078.2	1044.39	1093.34	973.032	1313.25	1048.93	1119.25	1155.84	1508.31	955.526	1124.06	1180.79	793.028	886.876	1303.7	1107.79	972.993	745.138	1369.49	775.712	1019.18	1160.23	884.323	1497.17	1936.4	1544.16	698.277	1029	1220.98	1300.23	1373.35	1338	1106.14	955.044	958.289	1098.97	1739.17	928.587	850.573	836.531	2052.13	930.336	1041.05	1149.92	1375.7	983.395	1525.85	1679.29	1014.18	984.685	1284.81	912.397	1041.92	1347.05	1351.18	860.533	1223.12	1104.68	1412.08	983.804	1270.1	1102.92	975.074	1254.31	1304.36	1362.42	1014.45	1483.52	1191.49	1716.07	1217.54	1155.54	1334.76	1154.17	1221.43	1142.3	1895.94	1127.35	1481.53	1051.06	1315.58	1500.55	1315.9	855.431	1386.54	1236.57	1249.34	1174.79	1249	823.574	830.668	1322.05	878.147	1400.6	734.976	1327.76	1626.34	1033.39	1418.82	382.358	1054.88	1099.36	995.765	987.27	1108.53	1138.21	1167.85	975.909	1368.65	1254.09	858.959	1234.8	1007.07
GPRC5B	1925.23	1260.3	1585.67	1280.14	1486.75	1064.87	1312.13	2238.04	935.013	1411.19	2523.2	1915.93	4020.44	1673.04	1221.19	2053.74	1947.08	1355.32	1864.08	1318.37	1373.94	1038.92	1180.25	1731.02	1384.51	1669.68	894.166	3059.56	747.641	1380.92	1664.73	1427.47	4673.83	3228.5	3399.11	734.406	4020.99	981.309	1816.99	725.011	1544.28	721.603	1817.23	608.2	1332.18	982.546	1339.54	1435.37	2264.15	1107.55	1661.39	1481.33	893.846	454.177	678.886	791.724	940.289	441.159	754.035	607.891	1302.23	282.038	849.989	870.998	888.099	4467.43	1533.08	1482.53	456.727	1392.67	1208.88	999.253	459.294	1275.7	2565.96	319.568	692.93	1617.64	987.611	617.806	540.97	894.375	720.865	726.117	3660.26	1495.3	945.84	960.23	974.851	786.339	305.091	1281.98	1348.47	3154.36	1318.99	511.475	954.345	1289.08	623.234	1099.95	928.524	931.955	400.52	808.286	1757.62	1193.09	2183.9	1809.36	1024.32	1122.91	706.805	702.288	1809.76	1046.45	2113.03	2198.6	731.305	456.044	490.407	1269.9	958.517	1389.79	1027.84	1415.48	1049.29	265.596	2401.78	912.448	421.618	1408.43	810.989	1560.33	883.562	2331.75	1160.45	1122.46	1042.08	258.129	614.247	508.137	828.252	482.653	991.061	1046.72	2104.25	1420.85	714.833	1209.58	1258.56	476.309	686.692	839.449	1096.55	1156.59	559.041	233.926	1493.25	768.765	73.0041	630.337	273.135	3309.5	1989.35	1096.77	610.48	718.409	1470.94	1768.68	1063.29
CRK	6995.22	7252.93	8036.13	6621.02	6942.82	7158.88	8578.43	6173.32	7011.89	8519.32	5707.73	6252.01	7744.38	7219.36	7610.9	7100.96	6327.75	8669.41	6552.4	7399.46	6553.03	6289.98	7038.52	7768.57	6855.68	5538.64	7116.37	5508.51	6539.76	8864.75	6033.17	6818.47	6473.35	5337.24	6294.24	5931.05	4897.54	5898.39	6078.32	6297.16	5987.58	4702.35	8593.79	7938.31	5202.62	5449.75	4589.98	7787.81	5025.13	4260.4	5926.28	6582.75	6840.62	5065.02	7170.17	4336.29	5266.82	4865.86	5247.54	6087.55	6304.74	3674.61	3440.73	4649.98	5428.84	5988.36	4191.21	6368.8	5105.14	4326.64	7483.07	5547.42	4493.65	6256.45	5378.07	4778.92	6964.37	4583.84	4777.73	5844.78	5519.58	6423.42	4019.45	7650.3	5246.14	5633.24	4864.3	5982.49	3961.41	4133.6	2894.95	5185.75	6713.05	5178.54	6306.71	4855.48	4746.17	4780.97	3551.02	6415.83	5357.86	5843.88	2318.35	6013.22	3821.95	4684.46	5112.75	3897.2	3913.69	6016.81	4163.29	4358.58	6258.76	3194.36	6660.42	5316.25	3469.43	3750.55	3939.75	7581.73	7449.84	3301.24	3597.87	4691.47	4047.94	4876.59	5469.28	6048.34	5285.34	5454.18	5262.08	6633.21	4858.52	6150.28	4867.61	5211.95	7065.31	4231.71	4654.65	4347.67	4696.46	5900.42	4634.33	6589.85	6235.61	3655.65	4846.19	10559.6	8559.09	4489.97	8532.62	15678.3	8079.36	8303.3	9922.42	3374.58	6089.82	5122.89	2818.72	6048.22	4047.2	7551.44	8964.28	5931.36	8619.53	8006.08	6732.51	6088.13	6426.24
FBXO22	1133.9	1194.41	1279.67	1207.06	1242.29	1196.53	1031.37	1246.96	1219.19	1161.89	819.18	1227.08	1016.2	1139.54	857.913	1118.96	1254.59	1157.12	1609.46	1139.54	1390.57	1278.07	1285.18	1224.53	1358.4	1842.22	1317.57	1127.74	1188.13	1087.03	1045.44	1218.43	1241.26	1089.97	1065.32	1547.56	1665.95	1977.88	1157.78	1222.47	1083.17	1515.56	1111.3	2306.31	1489.31	1624.25	1764.66	1349.29	1187.91	1000.7	1518.74	1392.92	1587.63	1428.57	1063.71	1073.71	1380.87	1627.03	1471.74	1110.06	1210.79	1080.53	2043.01	1654.08	1221.96	2096.61	1398.07	1166.28	1297	1094.38	1220.72	1802.99	1700.43	1469.61	1509.53	2673.42	2473.35	1280.03	1409.61	1544.46	1282.3	3949.83	1053.08	1402.09	976.831	1289.17	1276.13	1033.65	1128.88	1077.94	2088.69	1007.93	1222.11	1284.61	1226.01	1466.35	1704.39	1693.45	1525.12	1189.58	946.787	1555.34	2111.61	1351.5	1106.51	1215.64	1026.67	798.527	972.84	1789.72	1292.79	1251.76	899.197	1811.55	1154.73	899.128	1254.72	1940.7	1834.78	1055.05	1162.01	1687.06	1007.72	1096.08	1878.97	3086.39	956.051	2374.21	1359.09	1586.64	2089.32	881.406	1522.65	1005.31	1791.49	1234.38	1560.82	1687.66	2707.48	2166.97	2373.27	1849.61	895.111	1096.27	1204.45	784.899	1397.05	1632.75	1997.85	2006.38	2324.77	3198.26	1107.59	1701.9	2176.79	1460.9	786.925	1867.78	1774.88	1286.25	1929.8	962.783	999.135	2280.12	1392.39	1454.7	1228.68	1185.97	1558.71
TBC1D2B	7582.67	8393.05	6238.65	6362.37	7955.69	6786.3	6414.94	7895.95	6817.5	5859.69	7920.6	6523.08	7311.57	6476.13	6547.53	7151.46	5352.57	7330.56	6926.65	7943.72	5263.54	7287.23	5350.6	4984.19	3274.37	3834.59	4604.17	7857.2	6695.65	4546.34	5730.49	4844.1	7175.92	6291.31	7051.43	5644.96	5139.56	3725.38	5756.95	6869.67	6899.99	3948.01	3402.29	4450.77	4751.18	5969.58	4776.95	4884.93	4439.48	5172.58	6354.1	6270.81	5394.39	3566.57	2923.23	3564.81	2189.16	3815.17	4203.3	3999.79	6560.81	3388.13	5672.56	4502.19	6172.72	4904.01	5806.29	6583.67	4927.84	5102.78	5016.04	6654.31	2938.85	6406.07	4552.26	4336.74	8550.08	6236.83	5618.78	4812	2036.12	2327.87	4993.51	4534.22	5161.64	5451.44	6306.08	3834.77	4854.58	6628.67	2326.2	4297.27	5162.97	5580.68	5282.93	4951.26	3830.39	6713.04	5542.64	6912.84	4899.05	8090.66	993.323	4362.95	6018.02	5363.78	4302.99	2948.47	3766.64	4137.26	5274.84	4127.79	8894.32	4415.57	6368.05	5993.71	2796.45	2205.85	3451.24	7911.34	7817.1	1444.74	4993.01	4247.36	4244.28	5254.32	6934.37	3020.86	3026.28	4256.58	4188.23	6034.55	5338.26	7990.13	4043.32	7910.13	5693.28	3420.26	4231.85	4096.83	3979.67	4448.9	5220.71	3621.89	7135.24	3395.66	2482.53	5376.4	5986.07	2554.27	2667.65	10698.8	7367.02	7720.13	5390.61	5204	7250.82	2197.28	1142.93	2724.59	1567.07	8335.25	7249.54	4269.73	5265.36	7058.33	8477.58	8231.04	7613.88
NOD2	363.045	860.437	638.933	700.057	610.127	500.929	443.524	888.906	641.291	831.664	384.938	783.084	516.436	611.624	1310.09	585.226	613.61	695.497	582.848	568.901	488.731	345.973	564.641	646.326	755.938	603.126	661.942	709.028	547.378	1479.8	438.212	425.523	386.34	560.773	304.803	616.339	386.142	328.357	550.048	620.535	906.831	399.064	451.986	393.093	767.855	730.137	392.538	320.438	667.875	708.566	587.904	327.969	562.115	248.433	401.115	521.423	290.338	358.841	661.299	550.9	701.968	321.49	1193.95	624.442	526.53	1117.97	495.025	469.234	330.5	811.059	1061.27	1153.72	510.197	1135.94	483.959	995.1	786.121	496.276	295.097	409.769	316.695	142.67	934.556	322.942	827.415	350.315	827.111	672.579	1148.48	456.22	191.651	496.854	548.744	581.964	557.353	667.528	489.236	398.979	531.85	510.597	441.916	632.959	252.646	746.453	1079.25	401.109	423.032	236.098	517.822	498.259	571.886	322.04	467.018	155.976	601.663	442.247	266.161	260.768	533.696	791.189	471.21	349.517	585.842	424.251	521.049	355.566	643.059	333.433	442.897	744.923	363.287	498.067	376.57	1315.19	532.924	664.209	474.792	496.567	379.126	450.992	371.184	284.031	975.596	388.808	676.348	492.199	341.805	852.871	327.152	406.573	299.22	61.986	501.22	285.579	350.712	953.558	722.515	529.785	71.3703	315.866	347.664	1225.75	495.251	513.731	412.018	669.053	425.511	582.832	431.268
SNX20	920.7	1165.91	1378.4	1380.44	1040.92	1036.71	812.515	1190.89	1033.25	1257.71	785.187	1680.82	852.636	1316.6	1559.03	1371.47	1616.15	1239.72	1025.61	1178.72	939.664	1181.98	1163.26	969.925	926.144	1086.95	1700.01	1289.63	1172.73	1891.84	994.373	1255.37	817.478	1470.39	1041.04	1071.38	517.236	987.969	853.922	1101.91	1422.54	1104.39	912.262	785.244	1484.88	1990.91	1004.6	687.905	1581.45	2052.64	1990.35	866.374	1010.36	537.64	616.628	1283.33	727.269	760.67	1849.27	622.605	1347.91	1386.14	1999	1799.43	968.189	1662.17	1529.08	1048.96	1128.37	1842.59	1864.41	1830.14	761.818	1893.87	630.184	2058.06	3013.99	1544.66	852.845	1352.19	699.828	941.72	2350.92	1063.1	1289.27	1041.99	1287.84	1368.09	2494.46	1764.84	702.805	1007.93	1412.87	1443.08	1597.07	1534.89	903.63	1807.92	1584.7	1279.98	1011.94	1754.15	827.263	2103.92	3625.21	1223.51	775.396	1290.45	1347.28	1182.51	938.378	1161.64	1421.8	356.537	1125.23	1014.12	987.515	556.405	1749.2	1065.72	888.11	972.695	1598.4	654.798	1652.66	819.106	1341.87	477.144	1122.95	1139.69	770.423	1222.43	1030.97	2443.45	1551.24	1657.47	1214.47	1256.74	1223.99	1144.7	1217.83	1578.51	2129.68	1218.48	1284.01	1932.32	1218.92	1129.45	1205.15	1157.36	1308.48	146.199	992.952	799.192	766.184	1845.51	2144.32	1915.13	546.842	993.727	1147.93	2160.09	1229.45	2678.2	852.063	1959.12	1371.99	1236.01	2621.62
LOXHD1	574.451	274.313	168.665	212.714	164.304	324.183	255.578	320.099	298.992	217.658	219.348	299.238	1379.96	370.832	458.583	324.796	248.751	131.21	471.38	182.201	590.798	170.865	341.783	220.491	149.33	60.3735	163.931	363.563	181.219	70.9171	285.956	174.147	683.283	175.472	736.67	39.3415	81.4998	36.1445	112.272	297.122	434.383	19.7041	45.6291	76.1359	57.5759	60.4245	338.648	206.528	109.007	73.9382	121.631	94.6222	62.2228	39.776	68.5717	21.3183	5.41352	49.1774	32.6987	190.456	273.777	39.5376	10.0738	53.9058	175.414	53.1728	32.0016	233.462	13.4697	74.8203	137.696	76.7086	25.7794	89.5731	64.8799	34.4661	26.949	62.7918	66.8853	16.8392	18.711	43.2053	11.2601	37.1096	176.944	29.9866	102.598	31.3915	88.9079	86.7279	0.305214	285.519	129.707	42.6687	114.577	86.6286	93.333	36.0768	13.331	148.691	159.685	64.4745	8.58634	24.3143	61.6357	118.272	139.383	45.8721	44.1059	77.0432	92.6299	8.84674	330.653	45.2009	278.226	152.615	39.6361	36.0459	78.8451	285.672	240.578	10.5999	62.0835	114.341	8.28493	4.80816	237.826	3.131	47.6399	83.7311	33.9662	305.328	11.8455	197.187	45.4222	146.625	32.7957	25.1334	62.2163	29.3166	103.274	17.8041	58.7916	29.3579	186.284	19.4661	18.2578	22.5476	49.7458	44.0175	87.1751	0.178533	436.464	26.9602	55.6102	7.55159	149.832	15.6101	0.287025	5.30861	1.10447	217.436	144.029	12.4475	43.1777	19.3331	22.8295	85.8423	59.0419
KATNAL2	105.177	85.463	116.635	130.254	141.261	108.095	99.7448	159.148	112.003	104.167	81.1876	152.534	137.65	102.807	130.283	148.534	95.3608	132.994	106.35	155.855	117.759	116.399	97.9375	183.786	620.055	137.278	107.186	168.218	155.879	128.679	165.27	142.446	252.329	118.29	113.019	206.413	699.5	81.8344	509.808	116.301	123.262	300.296	130.626	158	193.62	146.69	157.671	181.428	220.794	299.556	108.44	166.834	174.328	148.482	409.394	133.028	148.362	106.464	108.213	166.464	175.68	235.677	209.153	97.0867	360.262	110.706	280.014	131.74	88.6357	262.373	127.613	123.488	136.144	83.6618	191.52	68.8913	45.5927	190.504	126.891	134.494	226.337	207.868	131.742	118.346	248.754	68.7783	293.461	81.9106	128.196	186.373	39.3226	222.844	63.492	112.429	92.7483	104.735	111.793	107.782	239.148	104.617	146.309	96.7237	370.53	110.17	289.552	149.856	194.344	92.8314	208.576	139.037	118.809	87.9603	138.403	105.875	160.935	131.74	146.269	21.8698	99.9942	155.747	90.1752	297.032	235.525	420.572	70.9181	46.4992	162.915	442.047	230.057	136.473	189.802	61.9558	344.395	92.9053	216.846	93.0649	140.216	163.722	70.7485	122.513	102.261	155.469	81.3683	126.759	116.65	100.446	113.364	59.7735	142.573	70.6325	131.946	543.589	150.98	87.9337	125.027	85.4543	73.0627	125.68	226.007	62.0091	22.8914	63.873	80.1771	91.6212	186.579	37.3516	61.503	226.4	72.4729
HDHD2	1884.27	1463.4	1546.19	1616.59	1509.79	1850.49	1143.69	1687.33	1666.08	1234.43	1342.24	1593.36	1399.59	1710.54	1248.73	1700.23	1833.12	1546.6	1563.46	1621.6	1732.66	1532.19	1901.79	1646.76	2005.74	1942.69	1821.91	1592.59	1411.98	1233.4	1566.32	1870.93	1284.9	1502.03	1509.26	1527.4	1392.07	1145.97	1616.15	1577.44	1354.8	1970.6	1628.57	1692.36	1406.34	1614.54	1059.86	1128.84	1332.94	1281.03	1814.46	1597.64	1430.19	1261.64	1710.04	1024.77	1841.49	706.07	1296.18	1042.92	1865.52	1037.67	1024.39	1595.11	1342.5	1254.3	1388.07	1590.66	1123.54	1170.2	1339.24	983.337	929.019	1098.52	2043.93	1455.63	953.938	1082.68	1211.89	955.063	2500.2	3309.67	1121.78	1242.62	1458.24	609.713	1663.13	1279.09	993.464	1053.03	1328.97	1666	1180.28	1344.94	1141.36	1609.64	1280.26	893.124	1719.75	1401.8	1464.2	1961.64	1923.38	1402.31	1277.01	1187.48	1242.6	825.534	906.242	1753.95	1152.84	852.851	1666.62	945.317	1524.49	937.81	1314.1	1349.46	1443.39	1553.54	1549.15	1850.01	1633.79	1621.47	1131.42	2411.82	1399.75	2474.34	1164.5	1593.93	1958.72	1110.05	1395.68	1568.54	1524.96	1276.45	1622.72	1882.88	1523.77	933.858	1489.82	1313.07	1087.61	1925.81	1475.88	1232.28	1194.93	1047.71	3159.5	1898.07	2103.39	5573.81	1751.22	3181.58	3654.49	1068.83	2179.39	2685.09	2542.36	617.471	2336.78	1984.69	2432.86	1798.58	2718.91	2408.37	1435.72	1780.66	2458.4
ZNF91	1628.25	1699.46	1161.2	1721.57	1676.09	1508.32	1117.32	1480.26	2383.4	1297.7	1562.63	1447.63	1194.96	1628.42	1026.31	1179.37	1117.65	1233.62	1416.21	1090.97	1310.62	1269.54	1462.07	1228.11	1187.17	2187.12	1020.24	1669.48	1430.12	904.129	815.165	1181.57	1871.19	1026.76	1311.59	1398.76	1226.77	1090.76	1674.86	1681.16	1513.61	1920.72	2656.9	2624.24	1419.61	1475.42	1515.91	1502	1329.25	1035.4	1428.63	1363.48	1571.62	3054.19	1387.49	2258.02	1558.39	2849.63	1775.57	1496.36	1624.44	1041.05	1429.13	1370.07	1527.31	922.886	976.049	1458.1	1520.56	1105.35	988.229	1185.44	1447.03	1269.79	1758.71	2451.81	2967.39	975.447	1867.03	1303.87	1826.35	764.511	1968.81	1071.12	1082.14	1006.52	1776.55	1466.76	1314.96	1520.6	470.968	867.591	2042.82	869.466	1026.19	1450.98	1265.78	1344.33	1580.49	1629.12	1011.19	2388.89	252.686	896.618	834.744	911.472	1172.92	1458.36	1053.26	1482.93	1248.48	1418.79	948.163	2128.62	1601.14	927.354	1195.34	2290.85	1227.98	1721.64	1729.74	620.741	1678.64	979.854	1700.9	1194.39	973.197	3514.6	1394.56	1786.42	1479.35	1581.5	1984.53	1352.64	1414.5	1630.4	1971.47	1166.76	1189.71	1580.25	975.495	1567.1	1123.24	1203.95	1573.67	873.164	1691.04	987.027	1622.5	1411.61	1183.66	3158.94	1500.58	1538.44	1661.85	475.13	1025.8	941.77	928.154	1625.13	794.649	919.489	1196.21	884.822	1146.49	1401.85	1510.78	1482.71	1019.15
IGF2	1088.27	849.679	1190.81	344.839	821.518	534.731	993.573	2342.96	375.084	598.121	1321.4	1044.42	7102.6	1539.88	1221.19	584.232	1708.21	931.919	2734.24	335.48	2021.41	746.371	927.41	926.882	626.493	1403.24	569.504	2494.31	525.597	632.698	882.944	1126.16	8188.42	684.92	3859.92	244.784	1775.65	342.627	1360.69	517.595	772.872	298.391	1340.38	109.434	495.748	235.162	3361.46	2867.08	864.604	461.062	1013.95	1712.09	352.155	89.2692	155.826	1938.77	4410.58	604.948	1684.65	330.131	813.738	338.427	764.479	303.818	466.975	452.384	790.04	1773.65	343.985	1814.66	1048.42	310.598	3952.85	285.449	268.766	39.8462	47.6635	2367.03	2068.69	145.019	1106.82	844.652	1773.08	285.835	4573.14	103.149	739.74	429.658	1358.37	767.873	42.6854	2476.79	1041.45	841.05	2035.1	415.715	873.878	6454.19	1743.33	838.435	358.415	344.304	171.788	758.673	760.354	3108.06	1744.18	569.558	1543.23	355.923	424.89	1168.21	1067.76	2604.35	427.194	2692.03	3940.86	564.035	233.652	409.817	552.243	165.753	1021.18	4088.8	1558.83	57.9464	1012.84	406.892	732.756	1421.02	147.503	601.716	4808	591.347	1266.83	411.602	552.308	115.092	1273.88	1407.88	267.914	355.652	936.965	64.2991	763.775	60.5766	19.0702	2284.27	118.503	266.122	217.983	31.0863	1229.42	319.764	52.1622	54.5551	1737.82	1359.45	112.645	306.888	144.46	830.605	734.275	989.671	179.08	127.445	2366.12	649.648	329.6
RNF214	714.05	771.358	598.548	542.603	587.084	640.478	582.152	713.461	603.259	586.054	747.859	629.572	686.128	571.747	565.584	623.846	530.343	640.722	594.095	585.943	660.857	587.258	575.634	619.433	485.526	877.812	507.498	683.707	612.642	356.506	544.997	569.557	696.819	679.012	642.392	609.612	621.064	728.139	587.133	633.157	695.553	551.321	344.183	717.683	544.405	608.294	499.025	663.733	404.57	569.745	493.385	656.15	533.633	641.496	596.619	577.825	624.437	677.478	760.442	517.776	602.635	934.952	477.466	668.432	612.169	582.93	455.023	610.184	764.136	493.817	477.693	532.366	477.424	534.492	656.944	632.604	1176.59	600.09	422.977	572.615	597.025	369.511	523.241	509.486	623.811	795.866	608.364	682.241	821.84	673.137	912.198	572.709	690.959	697.883	514.014	681.456	515.774	641.81	662.724	643.403	695.893	1009.64	1064.02	706.583	612.866	693.992	729.272	496.73	536.702	721.609	762.178	786.859	754.219	846.766	894.131	652.381	414.604	331.675	581.774	668.143	673.974	942.514	601.848	540.477	654.759	1026.92	697.727	1039.38	659.781	648.884	630.168	813.96	775.405	730.301	561.197	732.557	903.496	584.727	553.567	1083.56	662.597	601.577	578.733	607.082	655.132	477.717	520.759	1023.59	608.317	735.18	640.704	529.231	829.391	425.861	482.631	820.081	575.553	346.243	492.207	1007.69	511.814	828.267	437.396	428.684	623.396	496.16	395.95	513.749	558.463
CDK12	2706.29	3229.66	2835.74	2929.55	3331.15	2309.78	3734.57	2998.5	2571.49	4059.67	1964.01	2946.75	3612.45	2860.45	3822.38	2846.92	2989.11	3082.79	3392.77	3179.35	2208.07	2624.48	2548.38	2860.53	2248	3906.62	2473.35	2932.87	3517.31	3617.41	2418.64	2534.88	2735.14	2952.53	2706.11	3043.28	3074.54	4030.94	2952.13	3030.1	2994.16	2871.98	4109.27	3807.34	3237.53	3423.22	4022.69	3630.96	3151.79	2593.12	2887.88	4322.65	3158.35	4705.95	3730.2	3585	4616.02	3715.86	4141.48	3904.17	3090.5	3190.73	4251.9	2848.1	3171.97	3592.16	2883.14	3645.29	3608.67	3111.55	3221.86	3495.56	2844.94	3924.56	3549.34	3862.28	4087.06	4205.03	3496	3331.62	4245.58	1015.36	5434.92	4349.68	3224.3	4790.76	3430.67	3299.29	4213.64	3168.1	2527.5	1903.98	3309.24	3461.02	3482.29	3493.99	2904.18	4731.09	4272.56	3624.42	3934.65	3676.52	1388.02	3194.17	3746.21	3534.17	4564.09	2814.58	2759.94	2898.3	3534.01	3293.65	2946.23	3894.8	3174.12	3062.21	2321.39	3894.51	1703.01	3979.42	3190.12	1160.51	3547.82	3782.48	1993.56	2674.13	3476.85	7531.99	2766.82	3213.3	2755.91	4020.95	3824.13	4797.65	2689.54	3607.89	2898.31	2466.69	1583.65	4269.31	1761.82	2266.33	4483.1	2321.97	3122.51	2683.39	2508.93	4429.01	3696.77	2277.09	3462.55	4075.85	3067.55	3775.92	2826.11	3129.6	1865.02	1430.24	2136.76	4990.02	948.696	3273.3	2320.94	1535.36	4767.05	3459.53	3134.2	3145.4	4113.61
DPEP2	1267.96	1543.58	1260.82	1250.16	1440.66	1310.22	1194.09	1914.33	1401.96	1250.26	1288.5	1168.79	957.608	1268.73	1740.14	1586.35	1587.68	1618.79	454.017	1482.79	1044.07	1237.5	1220.22	764.622	1160.02	694.604	2131.84	1603.46	1777.25	2008.7	1518.05	1395.89	623.011	1147.19	1238.86	429.117	388.522	263.627	1205.14	1083.47	1577.53	409.372	327.598	238.885	882.941	607.219	446.175	350.301	636.447	806.255	1614.27	422.611	798.716	131.971	579.197	549.099	107.36	252.323	283.753	542.608	1395.39	86.9184	491.01	726.562	1058.74	463.568	400.02	779.35	285.207	920.796	1486.13	594.121	288.651	850.47	358.345	181.86	367.706	457.516	440.683	886.741	296.971	1535.68	566.533	376.097	1159.54	220.644	757.773	490.982	310.147	541.359	120.586	858.137	698.481	824.426	643.221	422.045	881.2	294.163	301.926	916.619	702.468	210.913	336.328	802.149	689.774	470.963	319.968	131.61	609.581	625.412	665.523	270.4	2166.73	171.34	1136	1096.68	636.711	186.595	756.796	1236.41	1202	1234.45	476.058	434.639	560.791	189.567	1678.3	62.8783	467.222	467.35	231.859	769.939	266.624	3218.07	704.143	930.963	491.22	593.72	1447.72	340.642	1308.81	590.984	418.386	361.21	973.327	255.262	385.729	198.93	619.777	593.817	972.753	26.8799	1829.83	1150.34	616.856	186.917	788.153	1743.03	82.927	87.8022	918.051	1049.26	1065.47	1618.87	209.277	785.588	830.458	877.19	508.949
DUS2	458.029	407.033	391.245	435.774	402.744	414.24	342.671	431.32	408.867	324.64	600.901	436.23	303.429	442.575	351.645	470.361	496.353	420.762	521.49	485.465	379.874	458.057	426.728	510.083	333.086	522.258	524.293	474.795	453.139	403.668	577.522	397.625	299.208	550.241	567.018	580.816	528.968	731.956	349.198	402.116	420.666	468.749	873.876	334.075	578.685	387.212	543.765	600.565	703.904	725.916	832.041	261.347	377.972	290.166	399.871	829.983	353.153	470.727	605.803	334.743	503.371	669.932	853.493	615.303	379.779	510.817	463.023	498.192	430.719	666.405	440.319	597.876	543.816	574.853	371.728	370.116	596.591	522.511	284.276	655.602	469.317	716.329	703.018	327.957	450.231	420.138	427.458	719.491	518.956	641.03	712.519	442.801	365.501	628.083	637.568	515.081	417.594	516.229	520.101	372.262	258.182	795.155	567.7	659.374	651.266	438.281	305.246	655.181	534.156	421.941	414.82	493.458	519.752	314.513	441.331	438.066	607.005	835.592	498.113	418.059	476.565	1126.15	355.668	381.726	346.829	542.014	563.758	317.278	401.345	510.805	535.276	516.141	638.217	941.541	380.974	465.023	499.873	597.338	442.214	693.737	449.916	583.69	412.94	679.74	387.315	725.506	533.568	599.538	633.714	392.803	641.851	443.616	465.629	622.195	558.975	692.671	745.812	642.987	680.158	344.21	564.905	532.08	559.287	864.149	1028.85	970.452	754.214	442.234	472.761
POP5	987.741	888.004	1040.97	1007.44	1124.08	1246.03	721.982	879.82	939.223	793.493	1059.3	916.181	1017.76	929.007	691.63	1101.14	1136.25	789.357	1049.12	955.576	1110.68	1034.63	1390.12	948.422	1274.86	1175.26	1188.33	916.114	879.082	812.048	1090.95	1037.22	884.19	849.981	1023.46	1000.34	1295.22	2644.19	987.824	898.707	906.667	1243.76	1032.51	885.191	835.417	753.912	802.194	1329.74	1165.75	1201.6	1301.79	653.939	878.724	1115.1	1165.79	1247.15	1761.41	1240.41	858.646	641.922	889.361	1327.49	1089.61	1421.59	960.271	917.748	1139.06	993.356	1077.3	1130.29	928.064	1235.98	1237.61	797.308	1208.86	1775.12	1585.72	909.27	1109.59	1350.09	940.705	4520.35	910.975	1348.93	737.27	1176.09	933.239	799.018	714.347	1078.77	2173.03	1159.65	752.803	954.604	764.026	953.979	1391.37	808.906	1189.55	748.04	583.082	1086.28	2011.07	896.598	901.376	683.902	941.276	1394.93	716.465	1669.76	876.961	911.082	772.084	931.593	769.535	733.942	1915.54	1599.24	1903.07	726.29	767.232	3222.39	714.786	1086.64	983.4	1885.33	742.768	727.503	697.285	1027.01	1682.99	890.859	754.886	719.949	1336.53	815.111	1034.24	1359.31	2861.79	1581.1	1613.54	1147.01	753.333	915.75	865.913	2383.25	2373.37	1233.04	697.47	1782.45	1705.3	1330.55	911.521	812.601	975.624	765.779	1025.74	2805.69	2355.55	625.183	2888.33	824.92	783.558	2127.16	1191.78	898.571	585.946	517.372	824.986
ENGASE	1525.82	2837.77	1604.5	2599.68	2603.81	2047.5	1886.24	2935.22	3150.42	2384.25	1648.19	2429.88	1994.43	2271.94	2332.2	2208.22	1901.08	2950.68	2170.84	2277.4	1905.95	2658.63	2577.36	2542.31	1564.1	2678.23	1939.6	2865.07	2031.88	1806.99	2197.67	1871.18	2331.51	1120.44	1399.5	2571.92	2141.79	1810.34	2003.45	3043.65	2639.58	3850.07	3197.01	3180.09	2723	2621.87	2804.28	2704.26	4005.39	3382.99	3181.89	1570.93	3991.84	2678.58	2682.73	2236.77	2192.84	3631.79	1884.7	2625.77	2328.72	2491.44	2749.09	2067.57	2448.78	1928.27	3013.15	3725.41	1484.89	3367.94	1355.63	2317.58	3362.13	1869.25	2700.87	2143.09	1232.56	1504.79	2032.28	2789.48	3814.67	911.238	2373.47	1040.03	1244.18	1057.53	5255.93	2576.11	1216.76	3369.82	2202.36	1912.53	1586.82	1279.92	1560.01	3067.03	6089.61	1340.29	2292.71	1981.57	1765.65	1699.16	3637.43	2961.8	1696.26	2373.76	1867.83	8564.04	2284.84	2268.91	4141.13	1124.3	1208.04	5313.53	2012.27	1816	4162.1	2975.96	1847.26	2644.75	2098.43	7826.99	3308.53	1805.71	3030.74	2061.81	1178.99	1094.91	1815.16	3774.32	3265.36	2054.43	2457.39	2191.83	1802.43	2487.66	2665.66	3438.33	1580.57	3246.35	1630.93	2000.15	1534.88	2873.44	2054.42	1284.31	1134.18	1919.93	58.6771	1935.67	221.515	192.512	1692.65	70.8748	209.557	1186.37	1295.37	1044.41	1405.33	505.365	373.24	836.34	448.538	434.857	408.806	472.196	422.142	301.657	282.741
RBFOX3	20.5157	11.5669	12.5584	20.6496	14.0258	6.80007	16.0172	9.01768	3.19732	5.55189	21.8738	5.81761	22.2108	23.2705	10.6013	5.9374	6.61049	27.9603	18.3978	8.47401	11.1221	8.56098	9.99351	2.6369	11.4904	10.5936	6.32403	5.38489	5.39726	5.97412	17.662	11.2065	17.3025	9.44936	3.26224	5.73868	4.81987	3.78116	6.19632	14.2708	14.4315	12.8422	9.34793	2.82972	0.0448239	9.74488	20.2766	10.4052	14.7506	9.08736	4.30622	8.25859	9.72964	0.955953	17.5131	6.41871	7.23509	5.31292	3.58948	20.2146	22.0193	3.45212	32.1956	3.22957	15.7858	0	2.00013	8.2576	0.945658	5.98439	13.639	2.77249	13.7332	638.301	2.07489	5.41997	2.09018	4.63909	0	2.12779	10.4012	5.43343	0.912111	9.02777	15.1039	6.70801	8.04819	4.92203	7.25404	24.0746	5.44308	75.9536	10.7978	6.01151	1.08698	14.5605	20.8801	4.34343	2.43078	18.3902	10.1147	0	14.1042	20.6156	9.11407	2.31955	3.91609	343.895	2.64847	0.694397	5.0379	0.0416876	19.7588	7.98831	8.98768	5.25187	4.45235	18.5711	11.522	6.46232	19.8322	31.2555	7.18128	0.917784	0.483675	0	2.1811	3.12588	12.1678	9.48205	1.52444	12.4767	8.44534	0	3.97257	14.1763	3.01707	17.9619	7.67095	4.80296	0.00952293	6.41321	5.30802	29.0952	21.8358	763.016	355.266	7.18123	15.3705	2.70952	0.0745621	145.387	3.83893	7.43407	1.23538	7.54435	8.96752	15.5023	58.6953	2.72934	0.965895	5.77108	6.2821	0.396531	4.35648	14.4927	3.48669	7.25119	0.141113
ATP5L	7642.25	5368.2	7582.05	6397.98	6510.02	7056.45	5875.22	5597.31	5488.45	5442.93	9085.16	6052.84	5612.93	6008.8	5978.79	6142.41	7586.7	6174.27	6551.38	5998.42	7610.38	6707.46	7756.06	5773.96	9208.06	6007.78	8857.36	6131.63	6443.7	7961.88	6232.79	6581.81	5084.1	6872.05	7814.37	7916.38	7438.39	8478.75	6368.81	4983.54	5753.78	6749.48	3880.19	6448.66	9416.04	6062.37	5650.7	6388.1	5533.18	7755.67	10070.5	4797.76	5568.68	8223.02	8200.25	8915.16	8519.23	7805.79	7656.19	5394.98	5966.7	13577.1	6016.24	9471.1	5796.75	5790.85	6738.34	5680.02	10634.3	6225.09	6580.46	7137.07	6359.54	6688.57	6031.93	8117.26	11722.6	6293.93	4904.62	8182.49	6601.49	65835.2	6016.48	6426.73	4205.76	6403.65	3451.32	5454.34	7889.73	5680.7	16395.7	7982.96	5218.96	6387.44	4423.81	4896.65	16091.2	6629.04	7449.43	4509.34	5577.32	8826.42	21185	7628.48	7397.61	5631.95	5706.57	6636.58	7339.65	10323.4	6080.32	8417.1	6529.92	5618.9	5028.21	6175.64	7432.56	4717.09	23420.3	4116.23	5291.57	20072.3	5387.49	5440.78	11930.3	14667.6	4892.69	4736.03	9659.55	5674.29	12227.5	3956.4	6035.22	5681.85	9119.54	4401.18	7567.49	7895.82	18889.2	8987.13	18717.3	14327	4605.5	8709.41	5495.72	7415.19	9702.84	8676.67	6402.3	13616	10188.6	12005.8	6892.52	8239.97	7704.04	8007.03	11017	29668.4	40219.9	5327.9	41990.5	6017.98	4984.28	12631.8	3235.61	5689.06	3945.39	3753.33	4956.08
CD3D	1140.47	488.072	872.29	640.075	653.206	782.282	498.518	569.663	814.54	552.561	627.254	440.109	389.371	431.355	841.994	1018.95	646.476	450.294	491.845	338.055	593.119	780.499	595.621	380.05	475.086	712.671	658.789	724.406	593.606	747.078	713.993	617.589	582.215	892.118	1085.45	858.253	693.136	1541.95	915.722	652.499	826.869	1353.01	793.047	588.212	666.137	1118.43	618.479	224.006	918.179	1694.7	1517.9	635.713	524.71	191.171	587.976	1027.95	1616.67	962.95	1518.16	260.232	682.147	2049.23	954.14	2177.34	950.758	939.217	2003.1	1087.84	1085.97	1707.91	826.864	1099.37	510.147	1170.38	513.83	979.034	4160.51	1089.5	754.477	920.384	551.353	4472.89	2068.59	823.401	434.076	2356.5	433.731	867.59	1439	1951.27	1254.35	803.116	448.288	1885.37	1087.34	1015.51	897.206	1685.05	972.255	700.805	594.795	1183.94	1478.41	641.337	3026.52	1408.24	299.354	1710.73	1063.27	1070.46	608.135	919.871	1096.01	252.21	715.409	315.759	1315.18	66.5944	7180.65	519.678	378.559	672.863	1244.58	355.256	2406.87	613.076	1063.21	204.192	1375.3	643.712	620.373	978.868	712.28	569.755	1480.17	943.614	799.151	1648.11	1650.78	751.654	1433.58	3206.16	1156.86	944.845	430.302	3051.82	2502.81	1250.85	712.734	1659.45	515.934	111.108	387.288	667.435	373.887	1546.17	1965.08	2361.86	1842.31	558.174	1161.92	1007.19	483.013	2113.22	131.625	479.389	648.51	507.836	1849.1
TBC1D16	2392.55	3304.49	1987.68	3230.39	2592.79	2981.75	3288.82	3308.67	2834.55	2697.74	3096.75	2812.68	4743.66	2997.63	2545.1	3059.82	3178.66	3687.03	4234.31	2318.26	3135.45	2741.93	2720.27	2696.48	2095.56	1685.97	1853.45	4030.81	3065.06	2833.77	2141.02	1976.66	3392.68	4680.4	3048.68	4520.78	2180.8	2852.58	1986.98	2976.14	3183.58	4487.39	5603.06	3151.52	2778.36	3376.84	3207.39	5770.17	2653.89	2153.01	2400.57	3561.96	2681.61	4528.35	2380.18	3367.93	4474.92	5894.26	2549.62	4561.78	3192.92	10248.6	2642.36	2681.2	2828.59	3031.51	3743.19	1870.92	13770.9	1616.13	2671.19	3729.48	2271.79	4552.57	3388.71	2077.48	2328.37	6416.98	5157.44	2358.73	1963.43	2001.36	3678.79	2651.73	2587.8	4648.88	3212.87	5189.45	3092.01	3150.43	1950.35	2229.22	3119.35	2364.57	3962.73	2317.59	2226.58	3035.04	5504.14	4124.16	2141.74	4885.79	2035.16	2753.78	2452.68	4503.01	8267.4	8628.86	7135.71	2470.72	2710.42	5423.41	4083.69	3183.1	2677.87	2370.11	1669.31	2990.17	2178.06	1862.55	3018.74	1031.44	3211.41	5475.79	1523.97	2501.62	3443.62	5902.32	2685.74	3493.1	1588.76	3388.47	3837.77	2014.4	3426.21	2696.47	3630.98	2119.43	1680.98	3521.64	2166.74	3027.52	5866.85	3764.38	2816.8	2279.51	2249.31	3835.92	1286.69	1585.04	783.295	1052.88	2656.41	1089.59	1201.34	5612.05	1955.33	920.443	2126.85	2568.6	1388.21	2255.92	2247.03	2604	1830.29	2470.97	3269.57	2530.42	1395.49
TEPSIN	1101.31	1464.31	1203.39	1102.09	1340.48	1307.96	937.412	1456.76	1588.94	1278.17	1091.12	1297.04	922.625	1211.32	1193.64	1198.18	1141.74	1593.59	1149.33	1281.79	1235.09	1586.63	1183.25	1416.38	856.191	1571.66	1083.28	1152.16	1359.43	950.14	1108.58	880.292	930.688	786.77	1182.61	841.931	1288.14	1335.4	1202.07	1463.65	1420.95	1537.09	1689.72	1397.3	1322.23	1216.57	1111.92	1137.99	1742.2	1791.49	1705.13	674.973	1633.02	989.901	1309	938.566	2586.18	1363.02	1383.52	1139.51	1214.77	1442.52	1166.67	1058.68	1526.56	1201.1	1719.09	1511.48	1731.6	2252.61	966.357	1173.29	1191.93	1413.51	1244.9	1224.32	1517.37	1075.81	993.513	1200.9	1115.13	665.157	1366.49	782.281	828.69	1495.31	1885.48	1522.06	1135.08	1735.95	2294.84	1465.94	776.228	1109.54	1032.59	1435.65	1334.22	1008.98	1100.62	992.454	1064.65	953.752	2730.54	1249.84	1221.83	1342.91	1256.35	1448.93	1417.62	1266.78	1206.2	718.772	865.305	2017.86	1066.91	1018.3	1458.12	2049.75	1417.43	1293.67	1057.22	3619.92	1506.79	1055.46	1400.24	1106.92	771.705	1008.55	1160.44	1728.1	1092.46	1260.95	939.803	1163.97	1287.5	1261.48	1045.22	1595.02	1121.21	1434.82	1050.14	1422.21	1252.08	860.451	1031.55	928.763	1274.06	1312.35	15.4041	1161.04	132.008	29.6801	944.731	63.5594	122.761	827.62	961.662	736.626	1563.46	674.149	730.206	546.945	417.731	424.897	475.669	379.696	274.249	259.94	198.38
MYO5B	3885.84	4421.46	2877.92	2645.59	4091.55	2703.73	2725.05	2313.96	3437.8	4611.33	3772.22	1870.25	1329.53	3164.31	2839.53	2787.5	3288.23	3512.28	2687.22	2714.31	2087	2479.27	2329.52	2879.36	2490.23	4119.95	2326.26	2874.09	3138.47	2301.51	2489.21	2732.64	1951.29	4511.72	2564.6	2409.67	4528.97	1360.12	3240.53	2794.92	2662.15	1737.44	1626.51	2866.93	1796.93	1522.89	1477.65	2149.66	2195.72	697.543	1676.19	2211.74	2640.72	2793.09	2218.22	1541.92	2455	774.081	2878.03	1687.64	3644.45	4126.75	2104.75	1551.06	2418.64	5756.77	1495.08	2094.96	3151.94	936.756	3127.08	1244.38	1131.54	1666.48	2394.03	2614.3	860.726	2749.36	2213.28	830.042	2866.73	863.957	1468.11	3842.2	3532.06	1612.85	1385.91	2550.85	943.848	705.168	2469.76	1696.33	2195	3542.55	1313.11	3357.82	1416.22	1946.11	2274.25	2255.4	4402.44	1337.34	2106.2	1817.33	1892.4	2645.27	7108.23	1398.53	1669.08	2311.82	2887.62	1604.54	2720.27	1423.27	2642.81	2119.19	1141.48	2710.88	770.237	4687.9	3409.03	1130.5	2935.29	4155.76	689.156	2919.47	2931.3	7035.54	1550.64	1496.03	2485.06	2217.06	1848.97	1982.5	1894.26	2356.16	3029.25	2118.56	1744.09	1259.05	1037.87	992.268	2355.54	1745.49	3076.65	1359.29	1152.55	3307.63	2804.68	1976.98	2072.84	309.013	3063.68	3273.22	4800.24	2107.85	2186.85	1212.8	1966.59	1551.78	855.668	2239.93	4018.24	454.687	2368.44	2000.07	1258.28	3511.2	2609.85
ART5	125.747	97.1392	112.25	14.9598	64.1184	60.7918	35.5807	70.5385	77.1138	30.6678	44.9869	59.2628	33.3705	74.1889	43.442	53.4709	62.4601	138.386	28.6413	64.7262	44.459	135.524	44.9712	28.6385	110.645	20.3358	8.43396	32.5171	103.372	66.0925	52.9098	15.2536	13.3161	72.4666	38.5106	28.7891	75.4272	9.49175	49.4384	42.9969	30.5763	16.2744	119.144	11.3962	22.1725	39.9111	11.2789	72.243	36.014	33.7665	41.112	107.035	205.948	13.5717	48.5462	22.3722	124.895	17.85	5.40766	58.8897	71.8319	94.5795	0	20.6863	93.0334	5.07309	55.0027	21.9952	12.5076	39.9043	32.801	11.1931	22.3524	67.9283	30.8983	10.7993	20.7302	25.1483	15.7308	51.473	35.3085	74.6872	18.7953	29.0856	98.1592	2.2732	25.1633	16.9423	2.08499	25.636	7.14874	99.6341	23.3591	73.2082	22.761	14.5245	244.922	22.2358	4.94441	53.4622	43.9079	10.3923	52.9193	45.965	49.9604	13.5845	45.1507	78.525	102.678	11.0152	94.6345	17.6302	120.639	29.0585	75.4338	10.4794	25.3272	0.0393172	61.5597	31.1078	16.717	2.76644	46.8388	34.952	60.1336	12.9851	96.3662	0	15.209	29.3102	9.629	64.5278	10.1443	28.1419	22.658	34.515	10.8526	10.741	4.54978	10.5228	47.0343	57.0429	21.7885	66.7162	81.9631	26.6729	35.1115	17.7102	10.3275	60.6087	4.80805	25.4059	78.4465	22.0496	0.0678799	10.0242	14.7976	64.0519	23.3655	6.60277	36.1406	45.5668	43.1176	31.9591	17.2936	0.0867197	38.6935	59.5238	16.2335
ACAA2	3332.84	2677.41	3244.07	2859.26	2494.61	2628.32	2601.29	2153.9	2658.13	3102.41	4040.88	2531.89	2603.73	2849.29	2434.95	3080.61	4074.93	2948.9	2948.99	2727.94	3096.58	2365.03	2673.3	3202.98	2731.42	3512.67	3898.07	2957.29	2608.28	3762.57	2915.38	3277.92	2709.01	4940.23	3395.47	2064.05	1702.63	1689.45	1710.92	2414.63	2589.57	3080.16	2273.38	2282.49	2337.99	1745.07	2523.79	2083.08	2635.42	2120.14	4128.5	3031.28	2385.43	1757.56	2357.74	1805.83	3898.72	1031.83	1770.98	1645.33	3040.11	2298.6	1722.87	2512.64	1887.27	3376.68	1718.09	2760.8	2736.62	2140.87	3022.21	2209.04	853.155	2640.98	4632.56	1830.04	1933.75	2505.26	1303.37	1745.15	1807.69	4192.7	1019.19	4030.75	2005.68	2153.78	1619	3459.27	2534.81	1767.94	2576.5	3307.36	1671.29	3777.97	2416.48	1701.1	2369.85	2590.62	2350.57	2021.92	2888.95	1677.35	4468.73	2035.12	2275.74	1824.02	3240.99	2676	1512.02	3110.53	1962.34	1705.66	3636.44	1599.57	2290.59	2354.42	2462.13	4274.11	4438.86	2402.85	2375.35	7033.33	2158.71	1611.05	1719	1494.38	3088.86	1455.07	3492.48	2962.42	5197.37	1888.62	1700.69	3939.69	2580.49	2802.45	2163.33	2976.79	3869.9	1304.8	3471.47	3161.07	1780.77	2915.75	2160.17	2238.38	2806.12	1934.47	5329.23	2189.91	6279.47	2616.26	3587.85	5341.02	4762.11	1724.44	3824.23	5772.97	6776.86	1496.39	4841.9	3002.13	4970.48	4784.52	4172.78	4002.41	3222.91	3263.36	3382.48
STIM1	4805.61	4533.63	6449.57	4689.54	5299.79	5039.35	6084.87	4192.1	4180.52	4587.1	4057.37	4187.44	5059.97	4365.25	5539.24	4442.18	5122.45	5038.89	3483.78	4427.06	3687.49	4043.49	3893.52	5199.36	4082.51	3093.33	4736.54	5470.56	5074.3	5641.52	5065.72	4172.89	3638.17	6310.02	5219.66	3656.73	4955.36	3589.28	4516.77	4466.76	5761.94	3584.17	3586.81	2937.34	4261.02	3787.77	6356.34	3780.28	3209.05	3426.76	3239.55	6936.17	3518.55	3027.94	4486.23	3901.06	3647.44	3386.48	4317.01	5498.94	4270.61	8938.17	4985.92	3827.09	3317.05	3738.08	3650.18	3765.6	5809.54	3492.64	4297.64	3503.96	3784.35	4167.68	3867.52	4972.55	3211.87	6338.35	4289.83	4039.77	6230.8	2143.39	5295.61	5829.99	6070.09	5669.8	4079.53	4655.33	4102	4831.7	6368.03	3707.48	4711.25	4822.48	5310.96	4438.93	4347.05	3885.25	5639.97	4703.86	7439.86	4094.1	3657.26	4933.99	5447.5	5770.46	7308.43	3029.48	4592.29	3750.23	6146.76	7577.42	5199.47	3702.26	4669.84	4931.51	4225.97	4435.61	3102.17	4405.69	4498.31	1893.21	5332.13	7042.45	4547.58	9638.16	6801.47	3724.25	5813.36	3615.07	3596.15	4207.88	3554.83	5690.33	3294.26	6076.06	3328.46	3442.76	3702.37	3211.09	3658.6	3506.99	5437.88	5974.05	5866.49	6198.59	3857.29	15476.7	3551.77	4028.31	2869.03	7185.99	5460.79	5037.42	3419.81	5912.74	3439.86	2555.51	2173.15	2629.22	1831.5	6270.83	4429.87	2978.91	7365.2	3461.98	4546	5406.36	4136.48
RRM1	1768.82	1777.82	1992.21	1625.96	1918.54	1865.14	1457.66	1435.93	1878.43	1198.15	1393.78	1521.46	1979.28	1579.73	1860.89	1458.61	1824.36	1743.95	1799.66	1599.45	2208.01	1538.6	1529.03	1925.56	1806.33	2002.34	1688.47	1752.67	1419.23	1464.71	1910.79	1774.89	1776.95	2071.01	1676.73	2197.49	1863.19	4495.44	1639.85	1859	1772.27	2191.6	3463.43	1794.19	2063.59	2495.7	2752.22	2526.3	2129.2	1501.06	1845.91	1886.39	1817.96	2850.35	1763.68	2939.08	11227.6	2680.39	2740.66	1776.85	1678.72	4034.3	3046.25	1798.5	1566.88	2280.27	1767.09	1567.72	3679.99	1589.19	1852.5	2672.19	2111.5	2273.82	2007.9	2593.87	2504.45	2596.51	2812.34	2648.7	4062.83	2039.05	2105.24	2043.96	1723.3	3723.31	1399.4	2234.45	3359.74	2392.12	4842.53	1433.67	2054.44	1727.03	3763.01	3826.8	1734.09	3508.3	2592.19	1817.93	2713.32	3996.53	5488.14	2289.18	2074.47	1881.47	4256.88	2315.54	1833.73	1811.89	2199.95	2892.52	1418.95	2065.42	1823.85	1674.87	2307.09	4379.92	1739.56	1907.66	1443.5	1552.9	3034.23	1923.82	1545.51	2999.56	1738.45	7272.87	1845.57	1305.29	2527.21	1651.34	2677.22	1907.39	1486.2	1838.43	1617.95	2144.63	1108.67	2068	1367.12	2057.12	3489.22	1946.39	1509.36	2891.33	1893.06	6340.29	5646.04	1675	7063.77	5368.2	1885.55	4926.23	5279.37	5191.42	1776.11	1825.16	2219.22	2295.36	2356.09	1792.21	3053.82	3478.09	4651.62	3722.53	3863.36	3268.12	3039.7
TRIM68	784.787	1123.19	806.738	889.359	910.682	1007.41	490.52	941.325	1088.17	551.617	1083.41	727.695	722.581	871.602	482.988	1013.01	1072.69	853.711	891.651	753.714	836.356	801.873	1044.34	926.021	823.815	1588.91	722.891	1229.07	827.428	545.339	902.466	649.18	943.636	1250.34	782.208	1378.59	1131.15	1397.26	912.635	1127.19	1020.3	2602.88	3427.11	1189.78	1533.56	1806.5	1037.92	1787.9	922.789	785.21	1013.04	1137.01	975.668	2859.11	2097.29	1534.45	2322.15	1340.63	963.248	1397.03	957.1	3700.3	1321.6	1384.19	807.98	786.369	938.047	834.855	855.661	719.277	598.016	1196.67	1411.7	754.98	1733.99	1300.71	802.72	2091.07	1311.24	1850.19	4334.8	636.863	838.503	752.194	1094.86	772.648	1340.94	1804.82	1409.03	1310.11	487.891	754.752	1915.66	1078.81	1351.39	1883.01	1212.67	982.803	1891.76	1369.65	740.414	1707.06	2630.29	1499.08	1048.82	999.341	1102.25	1776.53	796.906	1088.71	1573.69	1833.08	971.704	2287.96	1224.34	1277.58	2132.18	726.581	870.252	740.217	1233.94	1229.5	1596.37	1368.23	1293.21	4496.87	1325.8	1123.21	1214.16	1695.58	2301.05	1434.57	2117.47	1241.87	1487.01	1017.22	1502.84	1050.71	705.345	1084.22	1183.07	2274.62	2272.83	1547.4	1413.15	1626.44	1306.78	1669.98	902.342	1495.13	4055.79	721.606	988.99	1127.34	1256.83	1124.48	1012.69	1541.75	2004.24	1321.03	823.198	1010.63	1059.48	1287.16	2169.96	2301.44	1124.02	1201.46	677.735
FN3K	1613.37	1241.63	954.799	1168.63	1545.85	1231.42	1043.97	1087.8	1370.26	1152.58	2344.4	717.004	715.698	1144.33	1210.59	1207.09	1067.24	1172.77	769.976	1227.28	949.658	1126.46	1147.27	1267.57	732.987	1402.47	919.373	1240.8	1166.38	1063.42	934.949	1190.68	1065.64	1374.41	1318.3	972.495	1000.1	1148.83	1144.39	1282.35	1055.78	1536.22	1412.95	1874.17	1599.94	1182.07	847.707	1032.37	1017.94	820.823	613.214	1028.34	1072.63	1118.01	2002.63	586.359	1249.79	1326.32	1851.99	1233.32	1166.69	2722.53	956.667	763.031	982.463	1055.12	618.031	744.956	2103.55	1125.3	824.123	599.716	1157.44	1103.44	1329.33	888.674	1878.84	3313.88	1315.18	874.161	1025.85	227.833	841.327	1657.83	1570.47	1491.99	824.331	1252.6	2980.32	886.748	2457.4	2026.34	809.683	1012.57	1111.48	836.518	1386.51	1162.17	1454.66	1020.5	1287.12	1421.95	2932.82	2250.3	936.004	1356.44	1992.5	2375.28	3702.02	1018.77	1946.22	2418.79	1743.84	1312.53	1153.35	1712.48	1751.72	4919.71	973.148	716.443	1236.24	2780.62	1180.32	1184.91	1380.63	1467.49	1668.75	1728.94	4833.29	2572.81	1400.68	871.202	1194.59	688.03	1268.83	860.183	1256	1488.85	1412.44	977.998	1092.06	1338.33	1382.22	2887.59	1038.83	782.473	471.176	531.475	234.307	1572.24	730.272	582.671	996.904	451.522	562.517	561.709	1018.5	1001.44	406.529	862.295	1297.85	1085.81	1346.46	803.526	1368.65	1212.07	542.722	926.156	741.995
PRRT2	89.3498	95.273	76.2378	136.824	100.185	48.4659	128.356	141.969	114.11	199.106	46.107	157.397	100.347	133.166	75.2216	37.6235	47.1654	123.436	646.143	97.0513	82.2304	118.527	92.9407	110.242	148.262	382.847	39.954	69.5959	154.985	76.7858	86.3232	74.2931	169.757	22.3405	56.0385	132.483	186.479	87.5517	114.34	161.907	68.4263	383.917	119.219	148.491	86.3386	235.055	548.529	157.295	621.086	142.445	133.852	182.376	334.609	19.3931	196.67	60.6839	107.395	182.609	33.6054	238.27	138.658	50.8175	171.064	107.915	250.778	79.7941	111.006	174.526	37.5605	72.8247	75.6355	73.8906	514.985	56.0998	219.305	244.151	45.5915	93.5861	125.91	104.025	265.763	5.43198	83.7387	61.1796	91.4737	234.91	227.764	152.785	81.6795	169.542	219.607	161.205	55.1311	40.315	86.4158	369.635	195.636	40.2287	41.8593	204.835	99.4535	31.3141	68.5103	87.1794	53.9843	99.1722	65.7541	174.903	50.3999	107.248	124.849	18.739	39.5153	502.02	82.133	43.9339	79.2109	145.083	177.912	150.047	87.1381	135.59	76.1142	98.2571	192.544	68.5969	25.7634	16.8484	65.8825	349.306	124.888	74.5531	365.828	70.3764	95.1856	289.575	64.94	306.907	182.28	48.1146	119.638	192.203	38.8715	160.042	128.391	67.8067	136.594	27.4009	2.68027	223.088	0.0793303	0.179678	71.0702	0.098154	5.86937	64.4272	80.2916	15.6096	53.1537	2.72086	1.11997	12.6106	8.74938	2.46021	10.8288	7.31535	16.0049	9.64034	0.15108
ZNF23	39.0732	100.692	42.1402	64.6576	65.1204	49.5622	41.3075	114.898	70.7858	87.4585	20.8867	85.5027	53.9519	82.1643	50.854	52.4799	46.0506	103.512	75.6666	75.8067	65.5402	118.473	59.9617	88.7707	64.7397	93.2218	37.8456	79.5938	33.491	21.3401	67.7737	39.1556	81.2448	25.8359	35.9555	120.042	54.3341	67.5824	52.537	109.727	52.3589	108.485	131.611	61.8686	107.248	69.0174	149.846	107.83	129.411	95.9205	64.7434	42.6785	51.5689	75.7048	47.3823	136.125	56.4285	119.13	44.5476	40.4422	112.043	29.3803	257.096	45.6284	84.1291	42.8877	84.0042	71.6441	48.1723	84.7978	34.6101	56.1323	114.747	45.2756	67.9571	45.2044	48.6874	18.3278	144.624	49.3905	62.2979	42.95	94.1409	23.0687	35.9343	35.5111	144.137	57.7702	37.2275	75.5479	39.1596	45.5013	38.4247	37.9137	48.2806	83.9758	158.054	44.2648	44.4199	51.2848	43.0989	47.05	18.3411	42.4067	30.8886	42.8466	27.4742	54.0351	40.2972	53.2175	65.4444	15.4398	12.208	202.669	42.0857	39.7426	49.5034	29.494	38.4519	67.2379	62.7321	54.7935	23.2424	17.9239	138.721	62.9514	20.4008	47.6019	30.4104	108.426	32.3652	36.849	63.0546	43.1626	42.0211	45.017	58.7536	121.547	19.3496	103.895	59.3075	55.337	36.8755	32.2104	31.258	12.209	70.317	26.611	0.119112	56.898	7.16511	15.6582	50.5622	0.0962654	16.2871	53.2233	23.5344	7.94924	38.1951	41.3273	8.5252	30.8207	17.3705	28.2013	19.4545	24.1224	12.5906	6.06497	8.2232
IRGQ	1263.3	1436.69	996.071	1342.94	1223.26	1103.13	1448.46	1675.59	1096.65	1602.84	1708.46	1537.99	1725.23	1498.42	1514.55	1418.01	1065.06	1487.5	1661.62	1268.14	1169.57	1098.71	923.412	1418.16	1093.2	963.511	1190.45	1610.69	1334.04	1970.94	1155	1706.34	1772.49	1463.39	1567.07	1327.71	1125.25	2683.2	1099.07	1160.92	1469.28	1319.43	1696.99	1597.18	1432.89	1430.12	2058.13	1410.14	1333.87	1110.28	1242.27	1227.45	1447.98	2996.92	879.403	1618.52	1644.87	1199.22	1808.32	1886.34	1392.8	2462.04	1092.13	913.333	1333.79	1465.53	1505.08	1337.71	2416.72	1763.78	1596.35	1457.73	1357.39	1603.49	1150.17	1973.08	1464.55	2231.38	2718.9	1050.67	1245.96	1560.96	1691.17	1810.28	1315.89	1312.44	1124.03	1801.22	2441.74	1668.41	574.207	1235.51	1080.73	883.659	1213.28	1823.58	1063.77	1882.47	1285.17	1459.33	1355.17	1925.03	910.951	1189.38	1129.58	1287.73	1372.17	2112.31	1920.3	906.696	1327.02	2761.66	1451.93	908.927	1147.01	1460.53	1218.43	2025.78	650.998	1284.62	1145.18	655.939	1215.08	1389.01	621.349	702.182	1193.98	2404.9	1371.25	2612.9	906.684	1297.85	1555.89	1258.77	976.742	1159.24	1171.36	715.14	981.008	1131.62	913.122	1028.93	1347.95	1607.07	1313.9	1267.34	682.066	889.926	1525.8	776.443	2979.5	2051.87	962.104	1944.65	1592.42	1451	1234.09	644.821	1469.52	1936.96	880.349	912.654	1962.33	956.183	2150.55	2022.8	2101.17	1830.7	2029.95
ZNF226	817.38	853.288	689.178	856.564	862.593	880.221	524.886	797.546	996.255	651.166	704.021	857.892	644.234	662.645	448.035	692.171	714.418	744.169	741.34	786.95	875.213	939.591	849.459	744.035	822.766	905.556	959.279	879.054	711.422	544.148	659.197	817.198	776.714	508.149	925.504	808.339	708.451	1027.01	751.941	867.55	629.412	996.917	792.003	1076.53	744.67	655.758	633.953	702.797	846.142	816.284	1086.6	494.814	749.772	1899.3	497.041	965.148	638.987	1067.7	683.098	587.668	873.66	1012.8	601.075	896.789	812.804	662.764	803.04	777.022	641.747	980.652	663.68	757.861	804.091	829.796	766.094	813.346	989.137	498.592	820.388	1002.32	1322.77	2003.7	772.641	465.358	480.35	679.515	761.357	778.519	790.837	779.152	1110.3	631.493	462.525	485.042	558.521	1003.71	885.183	790.879	735.69	791.245	710.478	1106.38	1907.59	649.772	643.674	501.389	494.68	1007.44	971.47	875.774	584.977	495.679	661.925	1250.35	669.061	606.39	1105.13	792.005	1039.52	644.331	624.192	1474.35	682.741	491.332	1114	743.114	482.328	1231.54	835.115	1046.7	829.692	636.314	862.296	596.986	831.161	724.989	880.706	1245.99	1203.85	1409.58	1290.42	713.095	680.088	662.449	620.054	551.493	890.642	669.882	735.584	1240.93	534.756	910.898	728.118	600.311	719.858	703.892	814.447	1351.62	2798.66	430.579	1043.37	538.952	463.284	783.431	414.189	437.333	459.663	312.373	468.819
ZNF180	470.127	537.092	489.968	463.887	589.088	542.54	339.242	459.349	662.401	399.066	379.442	514.929	496.705	554.243	310.346	493.135	489.789	415.535	460.143	497.379	543.119	455.927	464.704	547.73	436.448	560.665	512.741	560.717	446.787	240.851	440.083	467.835	534.231	490.532	398.642	408.004	436.883	419.741	427.476	418.152	481.959	637.396	500.702	588.24	369.588	440.046	329.133	388.164	415.669	418.174	532.791	302.036	401.999	846.293	255.429	596.959	1023.24	427.772	437.51	292.436	523.886	494.008	341.999	454.187	500.374	309.026	406.02	384.66	370.012	503.794	485.919	472.494	323.147	511.855	491.164	476.605	488.875	324.04	481.018	357.236	461.007	357.512	394.31	361.053	427.076	416.804	503.978	415.154	550.997	369.455	260.983	414.357	475.127	408.12	316.735	570.364	463.496	579.626	485.715	507.207	556.15	530.948	369.726	504.536	401.348	273.817	358.251	565.945	630.848	554.727	378.574	572.559	350.255	493.309	524.343	309.477	467.361	352.388	374.06	339.349	524.042	443.321	460.747	400.631	536.098	358.031	379.427	1079.08	405.398	590.552	531.243	399.061	516.358	506.89	390.668	529.693	515.574	460.587	356.553	348.024	505.127	441.203	375.96	506.59	450.838	503.057	421.722	350.28	787.564	381.795	591.199	802.598	429.269	764.838	1004.36	446.583	512.833	474.662	477.219	411.175	436.489	374.875	763.652	638.319	516.614	791.495	580.178	469.619	433.916
PPP2R3B	498.988	456.018	391.235	432.018	526.973	508.785	456.105	543.455	593.74	421.392	631.617	570.309	416.032	464.887	495.678	507.989	421.87	557.27	454.009	560.414	497.595	517.851	476.697	556.691	791.421	514.056	487.529	558.904	519.298	349.41	481.866	453.098	437.06	373.527	510.861	925.475	604.548	501.591	559.324	536.173	523.022	783.591	445.772	731.006	504.582	592.122	697.389	597.152	758.391	976.105	446.131	551.64	646.6	912.273	967.667	1165.17	1004.97	413.428	341.972	423.035	476.546	2726.77	683.232	318.777	723.205	461.849	726.036	544.637	1896.42	679.373	377.396	618.449	1054.1	489.211	601.345	398.094	605.92	409.61	657.096	585.225	747.573	1025.94	572.179	785.289	427.11	795.874	1317.63	332.188	506.557	784.003	1515.97	899.86	435.763	384.504	795.353	670.948	1439.02	401.783	545.245	503.695	569.241	718.382	2372.97	823.927	692.343	766.092	823.5	1299.7	735.224	603.946	948.443	695.663	362.487	1048.98	509.491	628.339	935.779	1219.57	784.683	537.753	476.53	1437.75	1060.81	822.077	605.151	770.125	403.017	1393.96	665.863	541.808	742.919	710.994	761.757	520.015	525.27	507.825	635.426	637.805	742.816	531.873	583.866	643.908	1449.67	1110.47	479.965	802.934	689.333	632.679	104.506	509.368	186.182	177.075	447.411	175.806	138.964	679.128	399.377	583.436	1011.9	921.412	682.995	294.016	402.919	464.377	401.243	356.854	310.641	382.676	255.943
ZNF668	299.763	285.9	438.859	313.008	296.548	312.926	303.683	247.743	315.891	335.825	298.279	317.701	390.268	249.558	266.911	308.952	410.868	269.483	239.279	268.256	265.473	265.876	307.804	363.069	242.246	259.858	354.081	266.773	337.141	368.214	291.531	220.262	194.696	344.177	276.369	270.721	230.284	456.89	252.369	276.515	338.515	214.131	355.567	287.448	349.637	265.329	341.394	430.569	318.688	317.748	344.7	260.728	250.795	431.881	256.618	218.163	330.43	221.918	332.919	228.985	298.557	545.793	361.535	283.962	227.533	316.799	349.018	238.389	347.861	235.436	304.494	338.705	352.507	383.894	227.57	262.52	273.443	399.255	438.727	365.621	431.918	279.269	311.503	358.043	247.701	516.48	235.765	423.478	405.229	289.157	301.368	259.799	339.631	299.276	319.398	362.782	309	380.864	284.368	331.301	354.189	326.936	315.239	408.895	406.349	380.773	441.692	275.961	255.179	217.69	317.155	330.792	363.461	225.578	273.37	274.967	260.636	315.274	262.515	277.072	298.338	318.126	242.015	287.247	160.936	320.472	333.321	327.046	219.931	312.634	199.453	285.948	326.345	382.995	230.493	283.22	342.421	189.779	238.208	649.78	240.299	301.194	246.511	266.471	348.749	394.175	210.815	327.682	127.391	129.373	79.0081	185.422	264.818	89.182	169.028	309.259	246.321	190.044	130.756	284.855	236.579	299.655	237.811	406.291	269.644	223.486	242.349	213.407	269.213
ZNF646	1398.28	2019.21	1595.54	1825.58	1809.34	1608.52	1611.2	1992.98	1905.9	1849.35	1563.74	1629.31	1830.16	1918.68	1663.9	1967.59	1902.16	2055.21	1830.34	1607.96	1512.77	1823.68	1672.94	1686.19	1095.3	1992.53	1700.03	2109.91	2151.54	2313.23	1479.96	1222.34	1611.5	2177.47	1744.62	2257.03	1732.09	1671.38	1670.74	2002.39	2235	2128	2763.68	1541.01	1831.21	2061.04	2374.31	2530.83	2181.89	1961.29	1657.84	2111.56	1734.38	2257.38	1998.97	1594.05	2011.71	2121.06	1992.97	1582.81	1638.59	4038.7	2529.85	1216.42	1846.89	1911.99	1757.09	1389.5	1344.21	2158.83	1906.32	2313.86	2394.26	2100.58	1870.95	1695.54	1956.53	2096.81	1796.2	2152.78	3370.27	400.473	2394.19	1602.67	2068.11	2937.37	2009.63	2402.8	1879.39	1766.39	1278.25	1000.34	2783.17	1872.45	1724.26	1865.47	1521.68	1533.43	1911.02	2187.03	2696.63	2221.45	956.998	2448.78	2132.05	2045.91	3162.48	2667.69	1900.25	1172.14	2282.51	1828.71	2142.13	1712.04	1693.89	1815.99	1572.52	1952.71	966.412	1422.35	1952.35	1101.79	1558.85	1998.49	1238.37	1515.69	2474.71	1791.88	1215.18	1786.57	1361.71	1755.9	2481.3	2367.39	1399.96	2331.44	1622.71	1012.02	1163.99	2501.98	878.358	1130.69	1606.18	1417.94	1860.39	1263.73	1019.97	1283.16	193.584	730.547	365.2	213.571	1268.87	251.449	363.476	1592.03	1269.09	755.056	459.372	964.124	183.765	1449.26	891.984	589.496	1228.46	1031.93	664.45	1066.81	736.663
VKORC1	327.723	168.311	186.635	167.734	201.372	213.879	206.288	202.538	150.04	156.261	315.785	185.563	223.62	202.523	185.36	214.88	224.627	202.544	196.331	224.836	231.026	228.497	212.864	264.46	225.532	250.093	323.597	223.373	196.648	238.411	259.047	223.765	222.151	249.415	299.809	424.335	227.94	225.562	186.452	236.858	222.375	264.021	546.298	256.98	286.602	258.868	273.87	478.813	532.102	379.838	326.302	312.605	187.621	409.551	333.823	197.953	386.864	346.336	221.001	205.062	209.468	660.832	324.242	308.03	211.648	233.474	280.014	217.787	375.802	415.006	276.214	312.492	641.309	393.735	319.209	291.572	249.627	326.296	256.735	443.369	402.858	1287.67	146.783	229.67	258.13	731.487	264.56	339.338	357.687	515.766	997.527	256.948	349.646	248.458	404.678	393.504	432.152	243.038	320.433	229.191	331.444	408.022	731.899	431.915	225.75	292.948	468.19	622.214	379.556	285.252	282.924	227.526	341.791	341.255	212.148	277.063	491.518	634.845	520.249	180.278	247.79	563.088	266.743	230.538	446.135	437.405	164.016	131.525	293.915	394.378	334.938	191.604	326.322	270.325	235.991	238.837	244.395	383.229	475.795	634.178	300.627	427.407	271.839	760.858	252.343	351.914	174.84	283.133	61.2394	357.026	68.4108	94.2645	213.383	57.467	55.6399	521.927	412.279	1220.45	1561.26	144.49	1141.78	169.826	183.654	661.625	433.559	284.741	212.793	169.338	159.516
GNG8	10.3075	0	3.57333	4.68588	4.00758	6.71346	0.04438	21.0963	2.1314	2.77266	2.22372	7.78704	6.93526	6.43764	4.2404	0	0.029435	1.69028	0.00704608	0	8.80976	7.44385	3.99739	1.75511	0.0137271	1.56461	4.20636	2.68729	0	0.0544004	11.2234	5.46037	3.00598	4.75255	10.0363	23.0807	2.44853	7.60227	0.0115146	1.60767	3.13108	13.7901	10.3689	5.69339	3.36871	32.2099	3.98017	4.65456	23.1706	14.6324	0.814366	6.92128	7.97944	7.75678	5.07822	2.15964	5.42753	13.4423	9.99746	3.642	3.04905	9.04316	10.1475	4.91312	8.68504	7.69174	8.00041	5.23935	7.69977	13.9671	1.77939	14.9893	12.946	21.6691	4.13176	1.11243	9.32671	11.4067	3.92743	12.6026	4.16988	18.1956	19.8049	18.051	0.0594201	0.0411949	18.0549	9.64964	2.08414	24.319	26.214	21.8549	6.64085	10.6539	6.23932	11.1821	18.6273	2.93793	3.27942	7.44577	0.602319	8.69492	21.9676	10.8949	15.2961	15.7278	7.84779	9.41671	15.0065	9.51077	1.01015	0.0376323	12.2452	8.04393	10.5276	2.11328	5.53531	11.9949	23.1175	1.5493	0	23.1653	10.6871	9.4419	32.6254	0	7.52098	3.13806	11.1485	0.287635	13.0027	3.03934	6.77139	0.909055	22.3851	5.16081	12.559	10.7919	23.593	1.54245	9.20604	18.0128	6.7524	17.2526	4.99753	21.5872	16.0536	17.0815	7.70238	11.0125	0.0669793	0.148343	2.26748	0.0825207	0.0594068	22.053	14.4576	0.192546	31.8598	0.107492	77.3182	2.34625	0.0868585	37.4067	6.49626	0.0756321	0.0521013	4.84506	31.5368
LPO	0	3.50397	0	3.71488	10.0193	2.31695	6.94935	3.56552	7.42358	0.895883	4.43771	0	8.25059	1.49006	10.6168	1.97537	2.24148	0	12.2792	6.73741	10.0454	6.44116	10.9927	3.53006	575.031	6.44359	0.0211585	0	7.20298	2.45485	0	0.33865	3.13974	0.0750744	13.3095	9.57778	256.838	1.87937	626.999	4.13132	4.73053	52.4357	29.0435	2.83049	27.7133	10.8293	10.461	11.5665	27.6751	18.2141	17.4283	1.25419	5.27619	53.3708	5.11459	15.9972	0.867176	1.73723	3.59055	44.1195	3.03983	18.1154	35.4951	0	43.5453	5.07419	38.0019	1.40528	12.5063	19.9509	16.3613	12.1271	26.649	64.9651	0.0130958	17.2552	4.1621	22.8895	3.92603	12.6363	2.09596	0.586042	15.0249	2.00732	5619.83	8.92851	35.9572	120.175	20.6934	1.50851	0.301462	1.87036	13.2923	0.0803981	31.6482	3.33517	14.3754	0.166484	20.0471	3.9376	1.33051	27.8364	32.2566	35.1754	46.2408	22.5981	74.5967	0.0766052	18.9904	3.07108	21.1473	4.44902	2.79446	3.13431	5.45962	10.4804	26.4409	13.1418	5.74867	0.733627	33.5584	15.8131	11.8505	17.9232	0	9.70753	21.4734	73.4916	6.08834	14.9904	1.52788	3.03011	7.586	2.78425	180.718	2.87526	55.5896	0	0	9.70183	10.2379	9.66401	27.2436	0.19925	18.8215	0.0919588	0	4.75089	23.047	0	2.44607	0.176639	7.78881	14.7625	4.71377	12.5027	0.199773	3.337	0.283566	167.109	22.7554	13.7499	2.58228	0.425283	7.59338	7.31888	4.62454	13.2182	10.9027
CA4	4024.54	3917.29	3819.29	3309.1	4928.1	2923.23	2577.24	3073.54	5601.45	2642.85	4841.38	4807.31	479.845	4366.91	3190.1	3970.83	3019.8	3860.89	1241.37	3370.12	3494.21	4046.68	4228.31	5010.25	2110.18	476.368	4006.3	3879.76	4267.72	2120.96	5069.46	3568.22	181.711	1617.81	1586.42	247.664	917.42	236.022	3697.79	1815.33	3049.42	7.67425	89.1723	267.438	1194.97	652.53	246.18	41.4179	337.124	204.479	933.457	459.738	2698.72	140.705	624.074	105.384	14.5201	48.2712	222.803	687.916	2659.17	27.1343	11.7782	714.89	3231.17	117.54	34.0017	2323.09	25.9985	554.671	1907.3	362.996	4.24433	27.5534	792.868	2.18678	41.4489	121.007	141.641	9.48035	167.188	303.475	7.50067	95.2793	2559.73	6.70246	1111.46	1079.3	2.08315	747.796	17.2725	2693.95	1536.76	611.602	384.756	282.204	1510.54	302.465	227.251	3404.83	1864.72	230.09	81.119	605.031	880.829	136.392	58.8813	143.352	47.8954	606.292	1738.81	34.1201	2150.66	69.4439	2825.4	2034.45	840.152	13.1354	340.393	2711.46	5824.66	919.19	489.389	354.313	1062.39	179.754	4371.51	1.52634	397.294	84.0594	386.775	1682.98	112.39	994.066	998.921	1101.46	481	960.769	1773.12	53.0116	1147.27	97.5839	299.152	483.497	3266.19	67.8337	343.37	65.4312	1217.8	616.747	892.75	120.936	4950.97	2927.58	1008	34.7595	6270.57	2600.34	39.9705	7.87093	487.316	4225.27	5319.34	8.4031	419.585	247.566	524.509	1759.08	476.87
SMG8	571.59	781.135	670.332	861.252	797.473	776.677	602.796	755.948	870.54	702.336	591.083	871.495	758.369	825.368	443.798	949.635	809.732	583.315	858.928	749.473	799.693	774.105	801.49	687.555	553.395	945.617	817.443	997.543	637.1	649.167	854.193	617.696	785.409	760.992	643.191	745.932	743.878	808.081	688.082	753.701	855.918	801.624	1085.37	752.889	660.594	652.527	805.476	985.253	690.936	734.093	746.223	934.463	473.127	1485.85	640.254	1035.38	984.914	905.687	1106.1	789.094	801.938	816.592	861.023	1070.35	697.781	668.766	744.037	565.939	1185.23	764.17	725.673	907.568	559.287	1167.43	685.782	1026.35	989.14	1038.14	1194.19	913.021	918.894	270.372	863.928	707.062	688.648	1239.24	772.15	881.994	942.799	768.693	1118.84	423.825	900.075	779.535	932.111	1035.84	826.411	1246.19	1358.24	974.72	993.718	1467.36	626.396	882.043	771.867	783.017	1034.53	540.198	794.334	737.449	683.647	936.337	623.314	633.163	936.908	762.162	874.234	1204.34	1039.51	614.802	918.774	567.251	686.064	694.494	723.173	1016.21	819.921	2004.48	1009.43	679.954	916.474	806.818	1240.66	971.54	1212.33	916.604	1064.86	776.338	671.899	1076.12	661.58	1307.47	1287.12	767.245	987.1	806.611	1098.35	1461.31	1104.55	899.46	1342.55	1399.17	680.658	1207.76	1166.51	1311.13	628.074	508.525	342.118	1976.67	761.95	632.373	1124.68	1165.87	1749.3	1322.48	994.294	983.305	1036.44
TPM4	44467.3	35947.6	48115.4	38310.1	32779.5	36518.2	54083.4	33354.3	31134.6	41123	48408.6	37151.7	52501.5	41278.7	54579	40202.5	37656.3	37570	45766.6	41956.7	51088	33663.3	37067.4	43034.6	40384.4	26916.2	44560.1	28312.3	33712.1	59402.6	39367	48654.8	37967.3	39422.1	42081.4	17083.7	27008.3	19727.3	27449.8	28972.5	31968.9	17516.7	23222	29386.9	27973.7	34479.1	35083.2	35550.6	31178.1	26831.7	34018.8	30820.3	30987.7	41053	25081.5	20241.6	21806.5	28120.4	30074.5	30621.7	32524.2	18949.2	34026.9	32255.4	27625.6	46278.3	35181.8	32447.3	50801.9	28483.8	53947.7	35196.1	22348.6	50719	24365.6	41190.8	28230.4	26800.1	30329.8	29134.6	20011.1	22742.8	17538.4	50640.6	26044.3	47383.6	18208.1	37976.5	36741.2	36675.2	58252.9	45680	30357.1	40518.5	32635.5	51152.8	31812.8	41475.3	20814	34545.3	27260.6	45662.2	20644.5	29411.6	29631.3	32635.6	36678.5	23923	21479.7	32907.7	25874.8	26763.5	39181.5	18095	33379.3	34131.7	22207.5	25384.2	43595.1	42151	30044.7	28103.9	22026.5	26785.4	21585.6	30412.5	33288.3	26216.2	28819.5	23777.6	28034	43723.5	14440.1	35460.8	26907.8	33698.7	33062.7	28313.3	34304.5	20641.2	34848.6	35948	23827.4	19825.2	33505.3	33594.3	36791.2	47048.7	53571.8	29979.8	47566.3	26800.8	51568.7	44826.8	42790.4	76862.1	40210.2	36081.6	26914.7	27264.1	39141.2	48726.7	40719.8	61400.7	28001.7	33869.7	36809.3	28979.4	45400.1
RAB8A	4035.7	3383.73	4386.44	3918.26	3969.33	3894.62	3934	3498.54	3602.62	3722.89	4390.71	3546.21	3488.39	3407.49	3945.26	4312.46	4727.99	3754.81	3843.71	4137.5	3565.3	3701.82	4099.39	3795.52	3844.45	3510.17	5406.87	3876.13	4349.28	4899.15	4365.65	4023.05	3175.06	5566.63	4427.32	2837.83	2745.17	3272.32	3543.38	3107.64	4111.26	3026.79	3720.53	2884.99	3604.89	3501.96	2500.18	2836.38	3134.23	3649.56	4443.4	2576.9	3115.64	5023.3	3621.89	3102.98	5528.1	3169.01	4086.88	3124.23	3838.12	4559.93	4627.79	3998.17	3504.22	4443.84	3059.15	4016.27	3011.23	3851.78	4644.09	3671.45	2868.19	4247.42	3036.56	4685.3	5310.28	4399	2875.29	4162.69	2993.42	3382.34	4024.17	4317.58	5181.28	4858.4	2671.06	5105.3	5822.17	3945.67	8036.71	4557.09	3279.94	5249.45	3819.47	3881.17	3132.7	4677.37	3515.81	3546.33	3689.45	4331.26	4806.45	4033.84	5430.8	3579.25	3759.23	4656.84	4063.19	3116.03	4188.46	4711.32	5092.14	2767.37	3486.17	4284.36	4000.54	4687.6	4055.15	3984.3	3847.26	6035	2989.31	2962.28	4102.15	3891.47	5722.19	5961.19	4781.63	3022.62	3227.13	3946.26	2932.8	6700.38	3731.99	4081.21	3222.69	3520.13	3943	3803.51	3533.85	4347.16	4183.68	5297.16	3897.31	6424.68	3656.8	4801.16	3829.16	3773.16	3926.59	2812.85	4126.2	4222.47	3838.72	6189.77	6564.55	6959.73	4979.64	4058.38	7747.68	6847.29	4256.16	6523.81	2641.33	3602.5	3499.39	4028.58	4463.16
GPX4	16261.1	9052.1	14100.7	14236.4	10297	12591.1	13392.5	15338.8	9888.71	11662.6	18800.9	11203.1	11128.5	10442.6	10392.2	12935.4	17132.5	13298.8	11674.3	11102.6	14408.9	15199.1	18677.1	16286.6	23210.7	16053	22149.7	14055.7	13439.3	19584.8	14679.1	15986.6	8648.16	22184.7	19354.2	13261.8	16366.8	13249.2	12516.1	11166	14239.1	17215.7	18262.6	17056.8	19813.5	19625.8	18729.9	12242.2	17960.3	15157.1	13317	9566.2	13554	27407.8	26065.3	10954	24282.4	15191	14737.5	20855.3	12569.2	16127.3	16244.6	17758.1	12161.3	12019.6	13517.7	11286.2	14687.2	18307.2	14771	14342.4	21703.9	19294	18094.7	10900.5	13846.9	17123.7	11209	16232.6	19928	111437	15292	15003.7	9993.5	32299.6	9249.8	24913	34674.6	17395.7	71917.4	21949.1	18503.7	13609.9	15367.7	12025.1	27007.9	16400.6	18132.9	11657.6	14016.6	22257.9	35438.8	23178.1	18736.2	12591	10470.9	17590.6	24734.6	25019.3	16329	31089	21010.7	17631.6	9560.29	14512.3	41990.1	62416.8	32648	6901.96	9909.22	73063.2	13787.9	16954.5	24254.4	18093.8	13729.5	11961.7	27488.8	14087.1	18562.5	8637.26	17065.4	14313.1	18495.2	10154.9	19645.1	20624.3	27310	21447.7	27221.6	22482.4	10668	30334.9	10739.8	15696.2	16175.3	8110.23	10208.6	50802.6	18118.3	12743	11951.6	12566.2	15129.2	14349.1	20460.7	56184.7	48802.3	12164.9	152283	13252.7	13598.8	56858.6	19017.6	22651.5	14253.5	17828.2	16083.8
MIDN	5101.62	11792.8	9952.94	5776.62	4200.76	4956.12	16402.8	7228.57	4713.01	16444.2	7285.72	8451.63	19736.5	10796	37763.1	5338.34	5136.74	9824.77	10446.2	12271.1	9084.28	4718.31	3485.78	10839.8	14203.1	8131.05	8824.81	4589.64	7136.99	23523.1	7391.51	12930.4	11317.7	6409.62	7013.67	6263.21	8692.25	4799.98	4366.39	5873.87	5381.42	7274.18	6842.92	8957.71	6763.86	12431	15014.7	11026	6540.06	5469.31	5346.21	15725.9	13817.4	19193.6	15261.9	5877.13	4010.62	7157.84	10494.2	17662.2	7191.76	15895.9	10052.3	5737.74	5299.53	10158.4	6993.35	5133.79	7781.05	5651.47	16559.8	5924.47	4381.58	6951.39	5424.42	11897.7	3740.11	9196.12	10796.9	5109.34	6751	1996.88	8217.74	27773.9	13434	10054.9	4963.27	18968.7	15257.4	6226.94	6469.95	10106	7091.95	7080.57	9834.22	9890.74	14172	10311.1	9756.46	6640.94	7277.23	9384.41	6068.88	8353.18	8029.64	7743.18	10396.3	4860.05	12004.7	6777.31	12262.3	14026.2	7199.4	4595.87	5497.75	16120.2	8101.13	17703	5887.03	14313.3	3541.94	5016.98	4679.26	10344.9	4959.65	3241.46	8913.96	6070.9	14633.7	7611.48	8863.18	15618.8	8200.38	7025.12	7162.35	9398.42	5652.46	3889.85	8040.98	6561.98	4663.74	6414.88	11129.9	4693.32	6922.07	9035.55	6157.77	4448.3	932.938	4797.43	2261.35	2429.76	5247.23	1957.02	784.725	8174	5027.92	4668.31	7342.53	13552.6	2542.92	7821.5	3696.98	2762.93	7284.37	4158.72	2866.91	5483.91	7766.71
JSRP1	118.272	25.774	128.401	27.1459	109.201	125.981	192.267	41.5587	35.9451	12.054	15.4062	33.9919	24.2161	9.45526	86.8401	22.7702	20.8702	134.861	206.508	45.9403	21.1625	47.0024	23.9844	66.3246	68.9155	279.266	33.6454	38.8487	46.1887	60.2261	78.9226	53.8354	35.0417	276.351	177.478	246.71	297.598	1283.13	118.473	63.1428	87.7395	237.337	618.869	98.0113	93.0044	171.525	240.514	63.2423	356.544	404.479	302.657	197.545	150.254	151.382	270.365	79.8456	443.294	185.203	1766.74	79.0487	62.9018	355.309	1061.05	1073.88	187.043	2069.64	1066.05	281.782	213.902	70.829	190.496	577.302	132.648	488.231	226.545	271.143	1790.7	1188.51	182.956	146.068	315.654	2033.55	395.254	372.085	189.879	204.01	47.6415	572.708	2444.7	685.273	678.537	127.979	80.2113	1363.46	372.134	200.449	205.108	360.318	118.195	44.3142	40.8274	1532.12	752.974	699.234	811.36	901.173	176.665	1493.16	344.429	57.1022	175.194	198.964	50.8127	77.5267	72.9271	210.162	134.212	111.323	380.793	13.8438	85.5472	293.455	132.233	175.725	160.25	259.085	81.4963	198.556	160.138	242.073	179.957	139.727	463.521	909.644	182.095	378.617	34.3561	83.6054	164.955	258.941	49.0939	1184.77	178.611	180.738	153.063	3031.46	555.18	528.349	5.22243	29.3253	28.3627	0.182179	14.1227	7.42888	0.0710558	1042.49	2925.54	1190.3	536.552	1183.93	65.8136	189.198	23.5304	2978.29	21.6124	103.42	270.811	88.3096	977.168
FAM129C	118.231	155.905	78.939	100.266	119.22	118.191	210.734	165.515	176.406	145.135	62.5446	103.954	77.5129	123.612	345.149	135.663	59.2093	39.0532	89.9882	42.5086	87.7708	160.136	49.9679	60.9147	43.8752	106.226	63.0624	87.7007	57.0549	64.9841	113.269	147.709	88.6634	78.5161	194.327	214.094	154.693	111.346	254.409	138.237	199.905	518.111	54.9619	189.418	84.1388	363.371	115.362	24.1992	131.153	1339.3	195.105	182.276	96.0144	18.4228	114.662	159.624	42.7326	163.769	122.772	133.339	84.1999	55.3333	107.471	537.639	126.825	171.704	1131.06	243.871	58.7604	474.867	61.9484	335.021	101.646	153.555	136.955	28.0154	234.068	270.298	73.7682	292.047	96.5766	116.312	547.865	121.355	151.631	68.7788	80.051	87.9235	49.6394	438.107	29.172	72.0387	81.0675	596.836	117.598	98.4334	51.3956	135.341	354.19	156.714	154.366	135.978	42.0648	99.2928	580.038	256.809	68.6974	25.9318	400.558	114.374	157.068	28.6301	40.4556	42.7549	160.93	84.7037	62.7313	13.1411	240.419	268.175	66.4385	90.0875	223.454	56.6654	142.108	42.4098	92.2025	16.0423	97.3001	109.325	85.0771	758.202	66.3875	135.157	186.409	506.17	53.9486	46.724	189.222	44.838	63.408	192.136	346.91	65.736	72.8257	104.072	134.15	88.9186	15.4228	124.802	0.0796485	22.6864	170.764	79.4021	33.6507	22.4006	318.676	27.8614	20.1812	2.719	22.8911	67.2902	144.171	75.8205	18.3793	55.3636	27.382	28.7149	198.147
KLHL26	732.653	751.731	853.414	737.534	994.837	747.424	1136.72	724.29	794.482	753.5	1019.81	535.322	900.636	694.543	785.88	843.678	963.122	1067.62	848.704	908.755	629.786	818.951	773.508	888.373	645.276	772.304	699.774	824.781	998.74	751.839	816.117	584.485	759.321	1023.17	752.934	858.261	871.361	567.264	723.101	827.07	859.154	1002.07	1354.88	720.528	835.393	1235.95	626.633	963.428	738.978	659.219	712.981	766.183	959.698	886.063	1219.24	647	1081.42	951.341	939.63	847.045	751.52	1009.42	847.484	660.092	746.966	758.072	740.037	950.752	937.581	630.49	1131.41	774.702	730.821	990.245	907.158	870.363	705.353	999.346	1038.77	1021.23	1163.92	447.598	894.99	1127.28	1350.51	1024.21	716.352	989.046	1052.37	902.877	800.774	788.902	889.209	868.223	816.927	879.251	632.449	960.583	1134.23	967.895	1014.23	1045.34	793.695	1051.38	905.15	935.083	874.536	1945.43	1000.38	797.075	922.267	1382.47	899.219	834.578	694.366	948.246	992.977	1676.64	481.756	677.125	1184.32	893.087	910.191	972.316	607.718	1207.56	1118.92	1018.3	816.872	698.08	940.822	959.278	1048.07	934.933	643.321	746.777	924.588	745.754	614.278	1089.21	476.506	677.265	908.928	855.978	873.275	865.84	762.006	598.666	86.6881	616.753	259.2	198.13	777.141	185.568	113.504	1178.78	858.145	496.267	589.656	851.903	462.227	894.378	713.309	510.034	596.449	798.84	646.215	744.962	443.387
GATAD2A	4353.15	4584.4	4591.93	4265	4184.73	4150.15	4854.18	4467	4162.56	6722.07	5782.27	4036.84	5472.27	4911.52	5667.39	5078.9	4851.82	4684.17	4574.82	4447.5	4795.93	4217.53	4141.36	4628.32	4398.87	4457.41	4832.16	4108.54	4518.74	8429.15	4461.28	5189.6	4465.6	6285.44	4671.88	4113.71	3864.44	2972.5	4079	4105.06	4147.51	4010.8	5095.12	3789.24	3765.33	4988.14	4668.85	5159.36	3844.59	4247.62	3999.82	4283.99	4506.73	5908.39	4359.2	3912.76	6118.87	4206.28	4649.02	6039.74	4782.7	8169	3794.65	3873.6	3400.31	5798.65	3688.19	4166.33	7210.62	3307.08	5190.18	4210.38	3450.8	5568.4	4110.53	5699.82	3800.17	4462.89	6915.28	4599.76	3486.61	2687.26	3995.93	7499.86	4732.28	8185.96	3114.75	5062.01	6009.29	4839.73	8629.24	5256.87	4444.39	5664.64	4687.37	5444.07	3258.23	5947.07	5423.52	5213.16	4426.34	5471.63	2745.12	4966.66	5733.39	4543.62	5668.3	6285.41	5257.1	3699.36	4644.56	8297.24	6716.4	3557.5	4515.2	5367.47	5102.38	6730.83	2989.66	4097.42	4463.11	3457.66	3811.25	4919.21	2966.61	4426.14	6206.64	5056.7	4492.79	3845.85	4211.76	5517.6	3530.97	5925	3330.85	4868.62	3273.6	3134.19	3608.15	5053.68	3593.16	4203.86	5330.33	5853.24	4915.81	6558.94	4457.19	5108.6	2972.79	3922.76	3601.56	2867.6	4799.81	2671.91	2683.8	6969.07	5272.49	2863.22	3094.38	5165.4	2992.85	6579.58	3786.85	3641.15	4214.89	3490.81	4177.42	4182.35	3803.07
MVD	2682.1	2175.95	2065.77	2125.47	2434.5	2620.42	1896.55	1663.79	1950.28	2176.8	3012.29	2145.21	1550.16	2087.7	1896.91	2669.67	2845.55	2756.79	2164.71	2757.78	2044.79	2486.74	2278.55	3029.99	2404.61	2374.18	2676.12	2320.61	2920.07	3390.77	2620.14	2446.01	1347.4	2953.6	2408.83	3386.04	2797	2515.65	1857.18	1904.56	1823.09	1839.82	3230.17	1425.83	2842.48	1972.61	1974.34	2275.94	2933.83	2227	1698.07	1034.6	2251.15	2021.54	1688.91	1218.44	3369.88	2395.81	1331.64	1523.02	2368.14	2456.46	1550.18	1522.01	2195.03	3139.78	1759.09	1720.9	1857.81	2383.29	1993.83	1456.78	3778.46	1287.51	1938.91	1070.5	1901.64	1464.85	1350.59	2552.03	1931.23	3154.29	2469.47	1832.34	2080.86	1094.1	1656.82	2742.11	2221.57	1563.93	4813.27	2490.01	1173.57	2043.97	2327.51	2493.87	1936.13	1678.36	1539.35	1900.14	1421.71	1451.56	2237.23	2436.71	2057.73	1792.45	1278.92	2630.15	2259.67	1341.42	2341.91	2730.94	2518.77	1996.71	1478.76	1475.18	2163.01	1989.81	1459.73	1990.51	1860.51	5129.81	1165.54	1528.85	1672.11	1941.64	2184.28	1253.2	1411.79	3023.83	1623.68	1497.38	1462.97	2012.54	1346.08	1860.27	1602.31	2851.78	1223.16	2340.97	1448.92	1827.58	1613	3825.15	1664.82	3253.99	1336.3	1366.49	124.86	1552.94	442.93	57.7539	1640.48	152.624	182.939	3739.21	2351.38	2891.91	2601.98	1194.8	1562.71	2111.18	1185.16	1186.25	1668.49	712.431	589.371	774.822	634.909
CDT1	86.5594	72.1052	133.716	75.8876	64.1192	87.8326	145.513	103.068	124.666	37.1727	81.1781	121.444	120.173	66.9041	94.2764	106.944	165.423	90.3805	143.152	85.9773	246.459	159.074	70.9546	154.21	105.463	188.883	99.8263	132.042	97.8592	152.216	166.218	147.769	88.6793	405.107	137.268	255.349	170.117	908.06	101.992	142.397	106.277	294.109	778.508	93.2519	520.049	283.684	544.585	382.432	695.593	346.026	117.159	76.2408	237.424	384.308	109.743	457.581	6744.6	470.73	503.915	114.918	85.7475	2768.29	566.408	239.062	189.417	553.759	303.015	166.708	1043.61	408.022	195.053	421.96	470.547	496.104	179.182	654.102	1148.61	194.013	421.011	266.889	233.635	1008.75	464.897	249.729	225.754	1813.17	165.539	941.992	991.357	204.734	3486.03	334.699	234.145	281.597	607.024	746.564	153.592	1008.59	541.085	179.17	435.334	818.708	1468.01	371.506	746.077	366.188	1196.5	1121.17	414.801	145.319	207.413	512.135	132.731	87.2312	143.219	145.347	468.468	1681.96	770.272	99.0943	106.203	382.093	695.596	259.825	253.534	479.869	199.388	1863.47	618.226	196.708	368.157	142.081	233.397	191.46	227.664	265.108	158.942	547.856	117.448	386.428	138.053	830.447	1111.32	160.376	129.709	812.527	488.829	1042.28	94.326	289.998	341.606	5.8096	120.845	36.7216	88.044	1931.5	230.413	246.746	663.634	935.453	401.049	104.898	54.3341	250.325	183.391	247.547	238.97	184.844	171.586
TRAPPC2L	2162.63	1575.62	1648.49	1611.91	1731.2	1954.05	1312.13	1646.63	1718.91	1440.03	2877.38	1457.34	1348.61	1424.21	1177.77	1884.41	1956.94	1628.32	1626.85	1580.71	1939.24	1832.22	1846.82	1647.65	1892.98	1634.53	2193.85	1830.45	1566.96	1439.93	1857.86	1704.67	1257.34	2125.99	2048.65	2456.71	2428.66	1705.64	1681.05	1373.37	1571.6	1565.42	2373.92	1538.15	2022.63	1463.57	1333.78	1635.23	2399.88	2161.25	2022.66	840.392	1351.9	1493.59	1184.55	1309.95	3473.66	1729.04	1070.57	675.023	1482.57	2906.45	1077.72	2532.63	1572.46	1328.12	1450.07	1397.86	2356	1796.7	1301.84	1431.51	3175.12	1530.64	1824.62	1165.17	1754.56	851.12	1221.72	2508.95	1289.58	9353.08	1647.86	1689.93	1314.77	1043.12	1157.32	2248.84	1108.21	1199.21	5029.91	2296.56	1040.55	1818.07	1702.58	1276.85	3403.26	1503.11	1511.66	1175.16	1071.17	1440.23	2634.69	2111.29	1683.42	1483.78	1127.76	2553.84	1567.27	1658.53	1418.64	1491.35	2008.41	1400.64	1452.04	1230.54	1904.61	2095.62	4960.09	1077.98	1469.54	6376.02	936.79	1436.25	3470.44	3972.59	1488.72	835.689	1685.43	2102.79	2197.14	915.958	1848.99	1362.95	1943.31	1041.23	1656.38	2920.15	4254.71	1836.78	3108.46	2985.29	1243.76	3822.26	1477.29	2280.65	2291.72	1511.33	901.101	2875.57	1341.5	1096.34	1585.92	1176.18	914.327	2678.01	3220.97	5887.29	10664.6	1676.76	4218.95	1753.45	1432.75	1856.29	1315.83	1067.97	851.02	879.703	788.894
ANKRD11	7785.6	9213.36	7590.11	8584.37	9352.27	7329.99	9393.19	8824.6	9885.52	10074.7	9195.93	7460.64	9267.25	8833.43	9682.55	8166.45	7238.29	9040.62	7846.93	7654.11	6987.31	7879.82	6561.82	8152.23	5368.87	6861.82	6482.81	8301.23	8827.24	7992.6	7422.16	6652.18	7768.29	7567.37	7368	7080.2	7232.89	6629.38	7620.3	7866.21	8891.57	7272.49	7833.94	6816.08	6292.48	6994.18	7664.97	6168.74	9097.02	5728.64	5639.31	7204.57	7083.43	5825.89	4280.78	5026.89	5440.68	6898.33	4685.39	5113.56	8768.25	6939.71	4896.14	4839.3	7622.33	7773.31	5843.29	8106.54	6325.06	5533.75	7094.68	5691.51	5353.78	6809.65	6948.35	4181.83	6327.39	4812	5160.38	6495.14	4949.56	2278.26	7430.99	7428.65	8016.7	5695.32	7237.54	7935.29	4892.83	4805.15	3876.71	6753.14	6201.92	6652.34	7142.78	8289.5	6473.93	6278.39	7198.64	8917.09	5603.72	6954.61	1774.4	6896.44	6947.54	7446.86	6145.32	5526.95	5840.28	4324.79	9506.59	7586.25	9654.17	6772.21	8369.15	7371.65	3546.41	4360.36	3762.81	9038.57	10712.8	3185.22	4912.71	6106.96	4681.87	6072.68	8863.57	4988.02	3836.06	8538.02	5640.84	8159.75	6526.91	9172.88	4965.63	7608.01	6598.28	4856.94	4734.06	5825.81	4711.8	5030.14	6082.37	7201.24	8735.91	4927.76	3452.26	5718.63	2822.66	4026.46	2495.71	4146.21	8862.86	2310.81	2085.5	8542.54	7632.6	3010.24	1980.02	6460.63	1581.41	7841.97	6158.18	2213.61	4837.2	5468	3329.92	4793.8	4001.3
SPATA33	413.345	321.518	292.521	314.871	310.574	409.724	355.259	305.614	310.62	344.185	441.917	389.596	296.598	413.879	283.863	342.619	372.551	319.032	284.271	331.279	356.543	351.292	422.731	386.359	1178.72	318.699	371.952	331.887	398.763	400.108	336.092	342.17	441.3	333.692	391.116	647.075	1316.08	328.363	654.068	306.843	257.031	429.201	518.319	241.746	556.53	444.351	489.333	436.366	705.781	451.972	242.284	302.054	407.347	252.318	359.992	204.34	1277.3	473.435	220.996	276.804	289.839	577.43	336.929	321.303	614.646	329.645	467.023	242.922	348.814	332.204	374.684	311.55	878.362	249.031	428.353	218.43	288.986	247.614	350.187	237.469	303.194	586.15	244.664	531.549	592.499	298.212	465.284	517.365	424.881	229.653	565.225	699.807	257.584	291.041	383.614	371.083	798.432	230.65	314.543	365.462	330.683	251.037	555.046	393.247	575.578	314.36	307.211	611.695	476.31	259	385.621	386.856	390.752	382.493	385.831	350.245	389.291	379.648	499.084	272.115	306.703	977.441	242.629	971.437	499.596	407.115	557.308	278.528	339.522	378.16	475.283	238.747	432.847	172.687	479.118	229.801	489.733	388.615	427.458	281.015	349.708	382.587	223.843	612.688	355.242	744.763	624.724	381.051	194.831	445.142	148.489	130.751	257.66	116.024	252.349	461.394	322.099	494.481	1209.04	255.289	912.316	190.335	336.36	406.635	739.817	308.774	158.203	685.233	270.618
SGK494	88.4262	128.272	63.6749	142.463	105.194	30.4604	103.149	160.09	139.444	131.176	57.0636	164.207	97.3301	118.826	97.4485	80.2062	59.2081	106.923	103.278	117.535	73.3409	150.529	108.931	91.4169	74.1464	198.737	87.2193	109.424	104.214	52.0127	78.8993	96.271	152.288	35.2176	139.007	180.488	70.9277	258.92	104.045	129.804	116.812	290.834	151.354	158.001	202.463	147.766	181.273	83.8903	270.704	175.314	156.59	154.202	242.864	128.099	92.262	270.245	367.866	258.7	90.0151	248.36	162.277	100.425	250.685	155.264	203.049	86.6541	188.009	133.271	221.639	418.003	55.5659	117.873	231.89	123.038	176.076	137.721	137.761	90.1813	114.102	95.6286	206.612	52.755	326.623	44.1302	39.437	160.733	782.511	90.3243	178.84	442.964	57.9131	56.8655	73.5368	41.5016	87.0174	249.669	395.405	52.6488	154.344	142.328	117.738	103.704	218.867	141.591	34.7757	76.6671	92.2559	180.814	84.3138	111.197	166.129	34.1246	24.448	2062.64	95.4772	56.4795	86.9139	334.81	175.016	120.466	85.5833	87.4777	425.232	69.8969	261.72	122.585	25.7637	229.406	145.944	250.401	112.679	119.36	126.925	99.4786	250.06	127.67	101.785	197.03	181.438	216.579	70.5649	100.064	111.551	83.1705	121.037	38.8136	108.57	101.878	15.4232	217.548	42.4972	29.7045	90.0455	17.2041	13.9749	141.053	65.7861	76.7931	122.347	81.3194	1.12947	11.4697	22.306	0.43719	27.008	40.9539	23.9689	54.9277	35.008
PROCA1	82.832	104.189	175.023	131.201	162.299	96.8342	100.875	151.927	143.678	129.304	117.346	168.088	88.1643	91.6497	102.748	79.2151	70.1646	167.822	76.6985	132.862	109.976	150.541	135.914	117.422	186.879	88.21	142.892	181.814	110.552	90.9307	98.4001	111.065	127.773	94.8845	128.121	240.991	253.725	271.306	181.283	122.22	164.432	155.687	248.772	137.059	132.79	128.356	195.129	63.2285	163.507	237.45	156.601	143.693	175.233	54.3327	146.977	143.66	205.752	198.711	150.994	175.676	99.195	135.358	214.264	136.161	175.281	103.843	249.012	165.332	96.3477	321.234	121.236	96.3499	225.871	96.4599	157.542	185.03	74.5895	70.7942	184.935	88.2737	123.564	142.005	501.765	44.1302	83.3889	196.169	425.886	115.557	108.555	184.793	111.896	97.6487	77.7271	125.414	152.064	143.963	347.104	120.151	125.808	106.009	103.83	98.4758	473.284	81.1486	87.2871	181.361	294.475	97.5147	267.492	145.423	140.958	57.1968	68.7094	139.892	113.794	82.6108	137.466	193.066	108.653	148.381	81.7626	147.337	394.491	121.883	122.543	156.971	129.696	168.791	113.514	120.116	89.958	140.613	224.166	131.408	227.279	152.518	73.5585	128.628	136.238	228.877	142.132	96.8138	62.8635	80.2492	132.015	95.6013	119.776	55.7302	15.4239	77.0623	100.163	32.5092	92.4282	4.99355	20.9207	73.0866	113.747	151.579	142.042	11.7584	58.4643	47.926	17.3775	79.7264	93.8587	50.5569	18.2803	79.935	49.7246
RPL13	98787.8	52270.5	53808.4	50468.8	67649.9	68220.9	57297.8	67320.7	51548	56874.2	112174	53470	54575.7	58094.7	58567.7	69290.6	69886.7	67890.2	84326.3	44937.6	54059.1	63056.7	75202.1	56222.1	67526.2	51298.8	70320	47251.6	65592.6	53939.3	79448	69916.1	52987	77701.7	107226	115495	86292	48275	77152.8	44610.4	57022.6	95546.9	95069.9	64699.9	112589	85524.2	61644.6	65991.2	103691	112685	70118.9	51330.4	78982.2	62551.4	38122.9	44649.2	65221	53725.1	51636.8	26684.4	49919.4	79511.8	30170.3	140330	68653.8	68771.3	81046.1	60159	65190.3	60099.1	59037.5	58024.8	72991.7	67736.2	68831.7	36905.8	73001.7	65171.5	50919.2	84958.9	53535.5	795668	54952.1	100205	54094.2	44499.5	49875.2	83302.4	57160.2	73294.1	263594	93475.4	50407.5	91845.9	74627.9	49015.1	173219	80281.5	86480.8	51027.9	51760.4	111213	111666	70405.5	90478.4	77930.8	46761.7	139873	85856.9	88924.2	63001.1	73633.9	78705.8	63509.4	57713.9	49239.9	87725.7	80074.3	172861	40917.1	52502.6	337840	63254.3	53157.9	141146	218858	58998.1	18650.4	67979.7	66983.2	175847	65327.8	86807.9	71919.4	80860.2	72035.3	81228.3	95636.1	233895	69253.8	181866	190663	52268.8	156128	73052.9	112250	110426	57124.2	29952.3	129123	45167.4	42663.8	60260.5	40078.6	30142.6	120597	142436	330014	859138	79889.9	1.07526e+06	78833.6	70236.9	205370	88315	80624.9	57396	54697.9	70814.7
ZNF641	1572.38	1822.36	1880.93	1569.73	1843.4	1975.43	1391.19	2084.32	1872.09	1740.51	1312.63	1808.08	2042.42	1667.46	1476.44	1746.77	1632.62	1800.47	1458.14	1561.98	1891.49	1817.27	1487.05	1540.07	1046.22	1444.09	1535.08	1906.42	1573.3	1373.84	1423.33	1721.29	2210.9	1360.39	1509.25	1508.2	1214.98	1311.59	1369.97	2160.92	1861.01	1488.88	1542.54	2375.79	1572.3	2117.11	1324.05	1418.19	1633.17	1678.23	1748.84	1942.6	1757.51	1405.27	1456	2002.66	1649.41	1803.34	1728.26	1977.38	1809.57	1360.22	1794.05	1399.13	1581.22	1583.15	1526.08	1737.7	1256.52	1487.44	1665.63	1829.18	1401.34	1602.5	1846.23	2507.76	1498.73	1740.89	1553.23	1776.65	2085.93	1062.39	1591.41	1463.27	1215.23	1094.09	2310.25	1606.34	1556.86	1776.85	631.762	1445.06	1939.06	1243.22	1333.54	1813.06	1559.52	1617.58	1647.6	1586.64	1580.56	1690.48	962.566	1522.08	1297.53	1381.25	1274.01	2124.08	1265.64	2002.72	1460.93	1590.23	1864.36	2109.18	1706.56	1367.49	1788.03	1429.1	1054.88	1767.53	1480.28	631.177	2195.66	1476.89	1273.61	1797.78	1474.78	2039.02	1305.38	1808.32	1803.78	1637.27	1785.1	1698.08	2626.26	1604.82	1668.95	1240.53	1445.89	1108.73	1668.76	1316.32	1560.29	956.567	1747.31	2048.44	2473.12	1177.98	1365.51	1371.21	1806.64	1622.53	2169.49	1653.13	1487.13	865.991	1564.75	1318.34	1393.65	2257.85	1423.14	1423.05	1615.01	1412.12	1962.91	2267.85	1631.38	1522.06	1398.07
CACNB3	1235.39	896.913	959.299	1231.44	748.382	1163.87	739.168	815.614	701.524	958.159	1149.21	839.426	1002.55	1044.66	728.698	907.052	1112.14	550.258	698.398	902.766	1096.24	1219.33	1225.22	1461.24	1194.47	1342.01	873.138	1299.6	829.233	768.384	927.529	883.875	1080.09	835.949	1216.93	2074.63	1864.28	2988.74	1026.97	1540.35	742.215	1316.85	1679.37	1869.41	2039.19	1797.88	2632.88	2572.12	2154.19	696.638	529.222	1392.93	648.341	1034.54	777.284	2303.78	2750	1750.55	1208.85	2561.44	610.436	1351.19	1487.56	1316.1	809.564	1024.2	1210.06	889.71	3518.15	1139.27	1019.23	873.865	2121.06	1440.08	1035.88	1414.74	605.931	1932.51	2932.37	1224.02	1654	1390.81	1217.78	2240.53	1136.53	1022.04	1791.85	2087.55	2024.11	1380	5392.89	1582.56	1298.24	1247.94	1475.49	1456.57	1075.85	1307.08	1917.77	979.412	801.887	1340.86	1424.13	1404.72	753.984	1484.88	1946.36	833.748	965.295	988.561	1123.64	683.613	1286.2	1407.96	1232.77	1414.53	2309.22	5896.02	680.809	1018.16	814.651	2259.28	1744.19	1938.97	456.332	420.114	962.48	910.813	640.531	3244.97	1246.55	761.195	1197.99	554.732	1182.5	1242.65	1874.29	853.685	1632.81	1903.03	1145.23	579.528	791.673	1084.62	997.957	3546.45	2086.49	1099.5	490.08	614.901	1087.1	328.661	1184.29	236.809	380.834	1091.09	565.511	594.306	3879.01	806.894	4070.38	669.992	622.214	1243.57	3776.87	879.373	547.274	638.943	336.303
DHRS13	502.713	519.271	325.716	390.779	597.102	655.078	363.304	478.339	409.929	573.043	387.119	378.902	515.722	533.495	624.877	507.989	678.221	378.141	569.55	478.632	574.216	408.955	407.74	455.377	776.804	665.306	434.998	387.046	322.605	468.579	461.438	512.165	577.762	562.004	556.072	828.496	617.566	1844.66	547.999	674.435	483.497	1057.97	1123.72	1036.55	755.744	767.923	488.424	863.554	687.24	636.385	510.862	1051.56	462.452	2014.78	737.387	687.438	1406.4	619.272	861.388	773.456	564.766	2030.01	550.26	723.197	416.222	1153.04	516.026	462.312	1032.01	677.377	465.826	875.752	565.318	587.644	831.995	606.804	1932.67	1498.97	1210.91	486.475	920.972	849.286	956.16	971.833	547.475	879.03	655.142	1042	1665.38	775.919	2057.66	363.137	909.273	615.147	918.097	1117.63	654.974	807.475	1058.7	629.629	927.103	1225.82	3747.98	1029.63	698.813	842.724	2784.62	799.662	888.578	761.29	890.049	682.497	612.955	1545.56	599.437	874.025	1265.67	2016.98	957.771	484.432	458.904	803.18	906.814	757.805	819.715	1547.7	524.129	3381.61	1499.96	1528.05	1470.52	723.519	1398.31	394.218	841.485	437.155	643.221	733.151	865.811	1413.63	719.863	843.351	1195.29	1810.51	531.74	841.678	499.95	1155.4	107.05	954.531	977.53	140.587	373.853	333.18	314.865	973.52	419.809	1139.03	1383.4	1572.15	1336.13	831.736	587.695	1371.95	1905.68	962.193	769.074	588.863	729.891
TP53I13	2682.09	2175.05	2440.89	2667.15	2927.41	2950.22	2486.69	2327.53	2520.78	2534.95	2889.49	2455.14	2317.72	2578.96	2314.21	2141.87	3003.34	2997.61	2148.35	2344.67	2641.21	2868.98	2689.29	2826.48	2892.21	2881.72	3230.89	2339.59	2841.21	3134.7	2870.82	2274.19	1871.43	2779.27	3273.17	2440.38	2771.11	5173.14	2553.5	2627.93	2462.2	3361.43	3371.18	2452.86	3473.2	3443.7	2079.15	3765.29	3240.48	3032.32	3287.71	2934.5	2694.95	2868.79	2639.21	2733.72	5393.42	2863.85	3273.69	3428.68	2409.03	5933.55	3037.77	2809.92	2506.62	2810.86	4084.21	2741.74	4403.66	3366.94	2829.83	2721.77	2364.02	2626.21	2584.53	2961.81	5560.91	4234.67	2837.91	2684.43	2898.92	3145.59	3851.02	2417.05	2354.02	3073.79	2988.78	4193.22	3891.1	4048.56	7726.47	3834.56	2164.02	2854.24	2389.73	3185.76	3660.67	2607.21	3322.06	2056.13	2649.62	2935.44	9996.98	3330.86	3385.95	3654.7	3349.94	4131.94	3485.03	2365.03	3263.17	2191.4	2902.92	4863.72	1984.8	2640.88	4189.64	6379.5	2991.6	1908.47	2246.8	7299.34	3365.93	2884.81	3151.94	2696.22	2473.68	4757.2	4488.73	3349.5	2940.04	2602.01	2561.31	2400.21	2768.95	2818.21	2472.05	3256.57	2908.19	4444.2	2469.4	3545.32	3841.28	3190.88	2334.54	3187.6	2338.79	3113.37	168.125	3266.53	339.289	108.285	2003.34	53.7902	128.542	2147.48	2600.65	3767.78	5027.24	1988.68	1831.18	1951.72	999.18	1628.52	662.259	844.572	719.064	747.419	847.828
KMT2D	6117.31	11844.5	6175.81	10792.3	11821.8	5208.24	11604.8	11304.1	10420.1	12851.6	5866.75	9357.14	11861.2	10619.8	12920.3	6654.36	6186.41	9987.37	9976.86	6403.8	4954.79	6387.16	5593.44	7827.71	3153.26	10962.2	5136.88	10436.5	12159.7	8868.33	4510.46	3969.78	9185.13	7400	6330.22	9423.64	6082.96	10690.8	9248.81	10936.8	11551.3	10288.2	7221.29	8248.59	7063.7	12216.3	14475.8	9474.69	7450.89	5615.41	4848.41	13308.7	9243.87	4698.17	7916.25	9816.44	8165.15	9532.21	7125.89	13608.1	10287.1	8507.43	9164.17	5150.68	9602.47	8187.97	5880.3	8071.45	6645.93	6450.55	8815.02	8618.21	5348.6	8198.55	9700.7	8684.21	7803.33	6953.3	8091.75	6453.12	9223.17	416.993	9843.99	8512.81	7685.74	7657.29	12045.2	6870.49	5305.31	6836.66	1271.67	3989.09	13519.1	6791.94	6816.31	12994.2	5584.67	7324.56	12245.6	11720.9	8472.25	8249.28	548.375	6405.26	6289.9	7484.05	7078.74	9401.72	5591.48	7637.24	9457.26	11527.2	9609.9	13179	10823.6	8236.26	4136.92	9345.73	2539.62	11741.5	11609.3	585.558	8155.68	7538.5	4523.35	5604.19	8575.28	7168.36	3599.91	8194.73	10219.3	13580	9161.56	13463.6	5762.98	13382.1	8583.03	4434.12	3408.77	6997.51	3835.5	4348.73	8306.46	3956.75	11705.3	4412.65	5515.55	5994.51	1715.56	4668.94	889.292	1820.63	8035.81	1193.3	1032.38	3291.73	3659.93	699.979	594.759	3499.15	129.97	6352.92	2952.93	518.123	3884.88	4125.08	3050.07	4505.39	3007.75
CORO6	276.485	374.108	288.948	226.775	320.592	317.425	221.208	349.048	333.848	341.408	270.871	252.601	315.67	339.724	225.611	258.449	195.071	493.874	167.705	533.256	566.361	452.689	314.8	308.37	215.102	107.784	294.2	236.017	291.815	211.32	240.456	247.93	241.098	92.535	315.156	80.6279	116.913	118.019	286.318	395.757	287.16	46.3749	53.9236	89.4574	106.243	48.5734	226.094	79.288	169.062	129.653	143.482	124.759	449.456	54.3334	114.621	54.3012	110.127	35.7403	63.6324	146.239	290.17	48.5633	82.9184	111.239	359.609	79.7933	149.007	411.169	54.9074	196.53	116.682	138.476	106.841	114.181	77.238	107.599	62.1612	34.3026	103.283	50.4569	56.0864	123.114	71.5	22.066	92.6311	687.824	192.635	65.0642	41.3688	147.014	172.483	359.466	120.44	78.1363	82.5878	97.7733	136.801	52.6344	60.3264	258.358	154.434	53.9907	136.691	111.348	84.7118	132.943	390.685	68.1772	32.8192	168.528	238.616	4.447	90.3751	74.3266	303.336	172.492	217.669	100.385	217.35	369.266	223.543	422.99	81.4722	71.7908	117.345	26.0575	96.4791	39.4643	58.7886	116.43	42.0738	154.013	32.2962	91.9733	105.558	108.143	117.504	124.137	151.078	91.4592	142.13	96.0107	41.6134	41.0033	153.241	41.2267	70.2094	91.3703	5.23229	111.961	82.5036	31.1039	217.548	41.5979	83.3784	74.3123	154.374	87.439	18.5309	25.9392	15.7218	111.678	67.8524	20.387	19.4582	2.50186	70.5903	31.0965	29.6505
RHEBL1	91.2428	79.27	96.9385	95.6016	45.0839	75.4237	22.997	44.2714	50.7297	62.3128	93.1948	59.2586	31.8317	90.1357	39.2132	90.1123	52.6236	46.0283	79.7579	85.1767	122.117	99.2831	96.9384	67.217	176.399	55.5238	55.701	75.9619	67.0506	40.204	71.4843	70.3568	91.4013	52.751	71.9874	57.5867	238.229	205.646	121.54	51.364	45.0456	119.585	89.1558	55.1875	74.1592	73.3588	102.418	75.8226	50.7736	108.662	63.8237	58.7779	49.7607	41.7173	76.0299	128.74	453.692	92.1716	92.7732	41.3483	55.8516	164.584	145.693	94.6506	113.423	57.4697	144.007	33.3956	178.295	104.749	47.368	84.1978	73.2225	94.4954	61.7916	130.155	240.239	46.8364	51.1445	75.6587	99.6769	64.2951	123.298	18.0543	114.554	193.875	71.9711	41.0078	181.915	62.5894	199.028	146.048	42.5849	76.9254	100.528	44.5932	67.538	136.502	72.1037	93.0678	90.7109	91.5307	267.074	88.3481	176.704	49.625	49.0682	209.977	91.7677	80.2272	36.2498	65.9695	56.4732	63.8262	76.5465	51.2473	45.1312	174.475	278.946	35.9803	63.4193	148.483	74.8236	73.6895	142.973	57.9777	49.3326	151.914	114.522	40.3782	59.9505	37.6035	46.7981	56.2978	100.79	81.098	104.218	97.1535	112.147	52.2182	153.367	113.994	148.1	20.6352	74.3504	195.69	133.462	144.912	0.120819	119.332	21.299	0.178548	68.7231	9.88272	3.55294	107.603	78.7656	85.8131	143.37	67.103	79.1559	97.9866	34.6119	4.47395	33.4751	24.136	47.8412	62.0431	55.035
TUBA1A	16221	18007.2	19153	11107.2	8374.46	15526.7	14496.1	13739.2	9857.02	15619	21725.5	15286.6	28173.8	17016.1	27555.3	15554.6	14976.2	10872.3	12578.2	17026.9	28451.1	11150.3	11990.4	16166.4	34001.7	7350.51	18869.5	11899.7	11196.2	22877.7	16614.9	25006.6	21333.2	15642.9	22172.7	4901.88	19209.8	11872.9	11321.3	10828.8	12308.8	5590.84	8000.86	8179.09	9473.61	9809.13	13565.2	10855	9678	10235.6	9626.01	13446.5	8472.67	8457.87	14286.9	9922.89	8684.88	9233.23	14957.7	15968	11615.2	12429	8860.14	11828.5	14533.3	7514.8	16465.8	6466.19	22681.2	9638.92	19861.8	7701.25	6728.39	10766.7	8161.34	8547.61	3996.97	10864	11086.1	5510.7	6695.98	10430.3	4016.61	18812.8	19536.6	6624.25	9338.01	9527.28	13764.6	11048.2	11155.5	19611.8	14087.8	10157.2	14052.6	8624.81	20085	9267.93	10920.8	11056.6	11321.6	7256.2	10433.2	12586.6	14550.2	12335.2	9573.77	12606.1	11812.5	11978	11714.6	9552.37	18828.1	4527.1	14746.9	18645	6290.05	3888.02	23948.2	15056.8	8392.21	11358.4	8343.46	25155.5	13396.3	5974.5	17214.9	2242.38	12316.9	8587.63	7403.2	16812	7602.17	13010.2	19880.9	9967.84	14124.3	13370.8	25745.9	6607.7	24854.5	15233.8	7601.49	9916.27	13243.1	46991.1	32102.6	9155.61	18855.4	12197.9	19891.9	6867.74	17808.6	26214.2	21252.2	10766.8	14028.5	26092.8	14108.7	19848.3	24748.4	14499.1	29233.5	34436.3	24170.8	19905.4	31928.7	32508.3	31808.1
TUBA1C	3057.24	2996.25	4167.45	4255.62	2839.24	3126.99	8571.51	2848.35	2840.91	9978.01	5776.8	4035.87	5991.03	4718.51	9317.12	4477.83	6046.13	4314.67	8481.91	5253.2	6007.67	3860.92	3704.64	5503.25	9382.42	6885.59	6179.15	3824.56	4398.19	16026.1	4579.18	5810.81	2784.63	11608.7	4547.85	5724.62	3409.93	11474.1	2313.51	3499.65	3486.54	4085.59	8388.56	4505	5971.65	5153.19	11158.5	12314.5	7784.34	6789.61	6475.64	10078.8	4352.81	13587.9	9458.2	11793.6	12972.3	7590.09	10616.1	10629.1	4956.71	40974.7	12124	10205.9	3573.14	9515.25	6979.35	3737.34	26278.3	6918.43	12789.9	10570	7829.86	13602.6	5856.89	20637.9	9934.91	10433.9	7413.99	7676.09	7219.28	11884.4	8484.06	19139.8	3850.47	22201.4	3616.01	11531.8	13048.2	5867.85	25734.3	6216.44	9448.41	6590.91	9601.24	9098.04	10711.5	10083.5	11348.7	6171.32	6026.6	12356.5	14445.8	8120.93	5752.78	7508.88	17111.9	11792.4	9241.15	7162.72	7142.53	10061.2	5131.65	5044.69	2782.49	6171.47	9513.09	18300.9	25573.4	4729.45	4024.66	7157.75	5311.23	8579.78	8652.96	9768.76	3858.43	14259.3	9401.11	7762.48	7446.2	6086.29	6273.79	6224.41	8023.87	5900.1	7254.82	13277.3	10116	8849.01	14212.1	15171.2	12448.4	9868.17	4923.71	28796.9	19894.7	24511.6	7967.54	13515.9	22733.6	5777.18	5565.04	7224.97	9791.77	37565.3	11187.5	15238.1	15932.9	43495.2	30011.2	9049.72	8619.52	27517.5	21628.7	15966.6	16263.6	11190.6	18638.5
ZNF610	233.691	220.026	148.052	112.438	256.473	201.47	97.4622	156.424	296.834	114.399	182.032	181.683	124.683	121.153	74.1675	207.95	128.223	110.365	123.733	114.078	177.711	192.186	239.848	120.989	125.306	209.252	157.611	234.261	135.922	87.4163	144.828	137	249.521	166.279	214.408	227.527	180.678	15.2025	236.91	162.68	186.15	91.9674	249.828	88.4968	190.327	91.7119	588.02	330.64	182.888	174.38	103.177	114.845	71.9852	574.587	156.996	344.737	104.641	320.442	176.447	85.4928	148.83	117.35	138.799	369.628	164.1	41.1293	100.005	162.97	168.621	91.7791	92.0368	110.378	161.131	175.209	228.591	335.624	124.304	166.592	137.71	202.78	301.092	104.671	462.152	39.1157	181.726	330.269	298.823	149.262	176.781	167.036	10.5252	191.531	223.35	74.6153	258.382	52.251	245.457	249.765	270.161	196.415	127.224	289.487	16.9563	177.896	93.726	94.6951	166.855	319.303	69.2602	142.983	140.96	187.94	225.983	242.632	264.334	125.475	468.331	313.051	186.548	134.387	261.678	338.814	226.718	203.151	288.364	125.832	141.498	504.163	165.202	47.7151	100.484	118.545	340.06	164.255	427.635	141.169	262.527	276.203	87.0978	305.66	220.865	56.8819	187.63	75.9329	261.961	241.834	318.004	202.256	427.309	249.658	299.083	336.638	173.892	393.883	236.076	174.463	273.792	131.86	542.169	524.097	51.4794	159.542	278.347	214.21	70.146	139.409	137.701	212.164	80.518
ZNF528	794.108	874.674	804.063	1080.57	643.188	827.317	524.881	913.31	676.158	606.514	819.144	702.438	777.4	835.745	500.987	955.577	969.683	819.823	465.261	642.998	538.712	640.648	687.562	891.076	653.625	895.76	730.238	768.714	0.863281	500.481	459.565	879.937	962.403	483.566	680.061	649.929	639.98	348.34	550.057	682.883	710.028	695.826	547.362	989.913	686.032	374.283	7557.07	1145.97	677.085	682.051	871.356	882.606	744.437	1126.76	455.946	1028.99	101.899	1010.42	600.318	411.993	991.075	1082.71	419.87	791.318	0	637.865	592.03	757.214	252.443	569.635	449.42	684.877	842.883	673.284	697.106	1280.22	589.352	487.184	1376.18	609.393	2038.12	513.718	974.052	325.951	363.473	1012.01	1767.64	756.862	606.832	504.384	325.365	471.239	726.069	300.539	587.803	443	448.949	1130.24	218.024	997.358	500.417	623.326	477.178	605.011	529.595	616.289	795.032	794.944	290.452	964.013	518.526	538.535	569.645	1209.11	873.665	613.707	1080.93	1684.26	641.391	947.725	905.028	1635.93	756.336	434.635	1352.16	574.674	490.901	1728.3	542.22	1142.91	224.556	523.162	1406.02	811.021	878.128	525.092	1228.7	734.062	466.314	1043.45	1041.95	351.59	620.484	345.224	1028.73	893.636	1516.25	663.411	689.779	469.893	1011.65	1227.94	1044.44	595.429	1062.35	284.632	782.401	369.232	1469.01	1109.56	1278.47	718.94	808.131	674.453	463.798	828.855	449.424	642.472	554.492
ZNF701	491.542	574.508	463.939	471.384	484.896	583.053	386.215	529.892	653.951	387.901	439.745	586.828	438.868	500.792	325.173	445.603	566.476	442.491	487.75	493.97	556.446	442.049	541.655	492.139	357.101	769.962	504.337	469.359	504.798	311.649	348.153	327.527	534.235	344.247	466.489	568.335	315.316	377.855	451.168	542.107	499.678	208.082	612.657	541.59	513.413	344.075	1054.4	500.683	579.185	476.612	554.654	278.88	297.913	978.283	312.713	982.131	513.384	724.941	694.052	343.942	501.799	363.213	472.404	551.351	576.508	502.232	390.02	418.938	411.447	474.863	448.527	581.97	461.063	690.024	502.493	605.697	293.132	296.672	451.506	419.223	709.147	395.36	899.732	378.103	348.408	601.894	530.972	585.974	454.865	368.639	332.045	254.096	522.807	444.791	477.777	410.896	603.544	903.785	661.917	498.958	253.06	736.733	390.661	451.337	400.086	494.598	532.966	1019.06	320.579	866.349	446.032	529.717	355.902	477.111	585.493	423.429	714.749	524.732	726.033	420.521	547.743	406.856	528.969	333.533	780.776	492.951	435.158	918.271	598.971	416.403	629.392	544.438	503.559	729.376	803.693	443.982	500.66	744.902	488.173	702.733	589.996	646.398	526.017	320.429	605.551	441.425	1141.68	501.612	688.401	648.911	818.45	533.38	539.184	653.898	704.75	188.147	473.57	236.037	617.47	546.457	486.536	432.978	598.687	347.386	713.965	554.973	457.357	455.338	368.359
SERTAD3	1874.93	3246.61	2606.92	1746.84	1671.09	1958.59	2861.38	2189.18	1398.81	2628.91	2579.16	1744.92	3219.97	2231.25	3868.97	2114.15	1894.51	2082.99	1835.45	2420.49	3177.64	2294.55	1430.09	2250.95	3984.33	1726.85	3015.49	1750.84	2299.24	3319.97	2080.68	2908.08	3295.33	1545.37	2597.28	1927.73	2096.92	1366.79	1294.78	1924.79	1359.61	2099.59	2848.7	1883.67	2010.46	2135.47	1797.93	2150.8	1514.91	1709.26	1840.67	1811.42	1869.56	1950.69	2074.99	1545.11	1752.25	1696.81	2673.36	3643.93	1915.1	2821.87	4837.09	1899.01	1601	2186.71	1817.09	1855.74	2288.55	2154.84	3063.27	2008.82	1940.86	1904.69	1841.09	2252.82	2348.04	1963.37	2690.37	1904.84	2041.29	2911.03	1773.97	2390.97	2106.33	2284.55	1203.21	2473.84	2990.68	1015.25	3028.16	2607.58	1945.71	1632.38	1924.02	2149.22	3075.69	2257.96	1868.21	1785.11	2074.49	1539.62	4550.81	1743.52	1865.47	1490.54	1932.62	2899.04	4384.65	2102.81	2519.12	3523.28	2513.11	1381.22	1305.82	2445.37	2917.35	2346.53	2130.95	2365.18	1347.88	4160.04	1447.78	1936.11	2093.45	2136.22	1973.15	1885.53	3471.19	3254.67	1813.47	2477.94	2104.62	1755.33	2267.11	2003.77	1881.27	2788.8	2464.4	1236.18	2929.53	2646.59	1437.61	3443.92	1967.6	2275.82	2401.95	2536.52	430.28	2244.08	716.159	593.926	1768.56	1222.54	684.038	2163.5	1665.35	4503.73	4194.87	924.194	2891.19	2612.46	1041.05	1604.57	1292.1	1200.11	909.039	1160.98	891.999
NCKAP5L	1970.82	2624.88	2198.59	2371.94	2320.28	2083.53	2802.94	2294.08	2162.63	3022.42	3325.91	1967.41	2917.96	2386.77	3127.59	2170.59	2226.5	2609.86	2240.38	2132.6	2145.85	2147.21	1884.8	2830.07	1649.72	1727.67	1898.62	2345.03	2612.83	3810.91	2177.24	1972.86	2454.91	2843.57	2211.15	1485.15	1591.62	1563.82	1771.69	2367.46	2708.93	1985.19	1738.46	2077.85	2892.27	2189.39	2021.48	2339.1	2408.2	1882.76	2099.65	1946.05	2258.27	1707.1	3046.33	1478.07	1583.85	2592.71	1750.08	2632.22	2320.86	2670.74	2258.02	2244.47	1990.41	1881.06	1815.09	2179.56	2698.08	3265.18	2430.54	2023.79	1342.71	2678.39	1818.44	3285.59	1489.42	2502.93	2144.42	2006.75	2173.15	376.831	1993.26	2195.4	2610.87	1932.07	2490.22	2269.29	2346.65	2188.93	772.263	2887.31	2906.95	1789.68	1946.95	1924.15	1766.32	1661.8	2268.4	2621.01	1952.29	1534.39	899.836	2488.74	2128.25	2443.59	2135.79	1868.16	2607.76	2045.59	2509.05	3550.74	3095.98	2764.25	2720.18	2734.95	1966.18	2241.8	1427.03	3324.47	2702.88	1464.21	1744.09	2388.74	1347.93	1405.29	2905.56	1243.51	1314.5	1862.97	1703.98	2712.88	1691.34	3191.57	1797.63	2315.62	2661.77	1583.28	1766.69	1475.61	2368.16	1719.29	1700.68	1102.15	3209.5	3151.22	1909.87	2001.68	314.478	1608.01	588.966	293.574	2449.35	292.929	300.984	1269.23	2054.25	980.101	848.989	1022.13	719.849	2928.02	1488.18	595.462	1464.66	1284.18	936.339	1088.27	858.519
RAB4B	505.517	369.618	360.729	520.131	400.74	415.363	310.591	396.049	360.273	385.116	449.602	381.82	339.199	387.532	441.659	452.536	465.677	479.028	366.072	365.345	437.615	501.826	354.774	454.494	448.972	439.686	566.314	379.82	522.033	566.475	336.087	493.58	329.665	401.565	593.884	345.602	363.683	425.459	368.763	355.762	376.362	428.345	540.085	376.919	486.835	516.597	309.635	313.529	425.841	504.031	437.427	191.241	412.688	302.787	340.068	279.883	451.497	363.334	356.551	419.383	340.282	522.176	1295.72	407.694	440.112	486.81	531.027	425.084	560.824	742.224	440.34	407	481.786	363.218	397.463	450.778	730.178	352.54	302.969	450.729	462.04	508.288	460.203	280.819	273.18	403.491	352.768	395.885	648.157	641.909	484.071	759.555	344.61	374.99	323.77	357.103	350.013	321.675	333.847	345.607	414.887	242.319	844.859	468.221	407.721	304.22	296.414	561.217	787.786	339.3	352.396	402.236	476.45	357.419	274.018	369.06	553.099	676.309	634.687	288.52	406.208	890.133	422.648	325.036	487.208	453.739	384.777	260.76	438.84	659.31	308.147	309.485	265.796	363.262	424.554	336.541	389.399	550.583	362.808	312.895	470.36	507.196	302.659	506.514	390.287	449.84	325.056	322.779	28.1461	535.108	40.1433	35.3143	378.675	13.5343	38.2787	189.371	892.57	814.026	988.118	50.4271	236.959	423.836	48.1755	58.0721	31.3208	63.7806	34.2059	52.5526	68.4883
AQP2	0	6.1917	0	8.41654	0.000727418	2.31402	20.5509	5.38448	5.30666	8.35223	5.52347	10.6828	3.68647	4.69229	41.1763	7.91883	18.591	2.54191	4.10074	9.33381	1.1647	12.8142	4.99654	14.3515	17.7361	114.411	4.22643	2.66489	1.76501	28.1264	11.1325	7.66403	3.12126	23.5081	0	7.65815	6987.53	1.87971	13.4077	1.60884	3.12365	99.7833	22.8265	121.849	28.8247	126.16	10.4613	20.7525	114.56	36.4803	0	34.1994	41.7523	29.0993	57.3767	67.0562	0	54.5537	6.31804	17.429	6.97348	27.1374	204.236	16.511	18.1218	33.4112	6.00033	5.965	2.87218	0	100.289	15.8694	17.1587	5.89755	164.727	0.0336697	3.12561	12.6286	62.9506	76.7066	122.508	43.1817	50.7964	106.309	22.0764	0.0481275	104.406	54.2208	0.0150006	53.7458	0.304642	12.2974	13.2914	3.64332	2.36012	18.0019	14.3739	0.167977	36.8326	24.4683	65.0503	1.68034	16.9601	33.9834	14.2622	64.2531	26.4911	16.5372	40.3372	19.7524	11.0791	17.6396	5.61804	115.689	16.7001	38.7044	13.2522	7.68639	0	8.09813	7.52027	128.962	1.84075	4.69526	224.877	33.4261	5.39739	26.5439	8.11537	5.8878	46.9607	132.074	31.4499	2.78476	23.9914	166.996	30.4448	3.54616	94.2139	18.6897	26.5978	0.725845	8.04421	109.109	28.3084	105.183	118.27	0	0.120629	18.3101	0.0787778	14.2633	0	0.0974518	0.0697337	0.104943	0.201643	9.48081	3.63599	2.72341	99.9606	0.0617915	0.102691	2.46649	32.3961	164.412	18.2797	16.7948	18.9375
GPD1	2639.25	2234.71	3875.82	5351.19	3644.73	2507.9	1368.32	3582.64	2784.91	4365.71	1912.48	4992.88	2437.1	5189.1	2709.27	4983.84	8729.42	3227.09	14.326	3089.89	4092.86	2877.54	4006.45	4053.71	2922.5	1389.28	9744.09	4051.58	6024.14	9497.13	5169.72	2255.88	1624.72	9124.09	5423.07	784.33	1644.62	384.507	2506.07	1224.2	2489.9	196.891	42.5219	881.387	1290.13	1350.29	1012.76	274.53	485.851	682.037	368.248	820.833	1082.43	146.528	1306.47	201.155	48.1966	253.213	290.115	929.81	3405.33	62.1018	415.626	1223.96	2985.22	398.292	88.0044	977.375	400.838	489.826	2301.17	855.162	260.2	92.519	702.259	102.248	81.844	400.5	121.967	1809.19	1478.52	367.314	104.43	216.633	3911.29	17.7894	2014.2	2431.49	28.9628	570.24	64.7034	933.028	1158.57	771.273	550.847	391.947	1659.41	210.004	362.32	1377.96	799.729	157.728	128.547	1794.17	455.276	113.859	404.378	96.3818	109.485	1713.51	1068.26	324.254	5307.07	418.818	2257.22	2146.32	1055.67	536.765	734.665	2781.11	2869.99	4380.93	146.939	1395.65	390.469	111.899	3292.35	1238.75	899.98	645.504	255.374	1387.49	36.5621	2223.81	2125.18	2436.87	857.935	497.434	2657.03	352.882	769.967	309.246	195.03	362.711	1565.75	89.602	193.19	45.2077	631.296	778.29	305.132	67.5913	4799.82	901.633	651.609	61.9781	43.9486	4976.77	25.0967	31.0794	373.127	577.7	1793.48	250.426	118.682	1006.65	248.083	730.688	521.06
PROSER3	475.717	512.154	354.442	496.694	444.822	263.444	533.993	501.861	421.545	564.677	741.239	382.79	403.874	557.447	445.899	418.867	367.086	550.328	369.14	390.044	315.47	400.41	340.783	554.013	443.754	475.648	316.276	508.26	594.543	450.867	391.799	464.102	455.88	470.666	412.861	371.515	770.96	670.077	592.281	502.457	464.995	654.565	1034.55	471.145	521.167	358.099	725.872	802.637	690.961	407.203	277.269	626.011	548.761	579.383	773.398	1031.09	882.996	474.3	523.009	756.932	467.107	1576.55	1602.96	371.937	674.053	523.686	515.026	434.162	643.683	676.38	397.46	449.09	458.465	460.666	508.673	582.04	651.486	611.488	673.821	510.628	588.717	93.0219	527.009	569.661	652.728	1007.54	569.666	676.213	779.455	566.283	599.303	814.524	744.52	410.51	851.436	594.77	572.933	505.223	502.467	620.823	746.423	428.901	531.49	523.928	519.295	548.678	1179.81	828.934	825.638	537.989	528.593	884.644	404.865	748.09	617.804	456.886	560.836	1207.55	378.864	485.289	605.114	208.764	770.48	815.472	610.41	445.506	621.634	1238.12	617.215	558.068	615.576	708.667	706.383	473.082	560.522	658.917	695.021	495.659	446.874	542.515	380.387	378.476	1536.14	460.123	565.377	509.141	607.061	640.795	201.211	390.963	283.918	144.795	419.748	184.343	147.064	988.226	418.279	208.503	259.545	2714.36	176.578	382.866	448.472	173.073	335.454	306.403	523.339	620.981	496.877
CYP2S1	546.448	709.862	1092.14	1013.08	663.225	374.889	893.83	481.023	859.982	690.236	1479.23	848.174	498.904	717.67	629.139	628.795	1047.49	570.265	743.386	533.102	674.21	684.428	858.454	693.823	1196.54	2703.97	640.939	743.377	542.833	1266.32	1116.96	612.208	721.602	3982.32	610.504	1090.58	2897.18	417.82	869.371	757.05	1117.86	1049.34	518.342	920.41	2014.82	982.548	446.955	547.817	523.723	545.978	601.844	482.159	597.646	506.585	495.825	564.012	222.055	826.904	800.426	689.748	678.991	88.0438	474.045	823.66	648.582	1710.27	702.035	614.677	480.817	1505.4	1395.78	617.495	359.315	1339.68	997.777	664.905	769.575	814.593	1639.8	1191.45	828.572	121.39	864.858	1535.47	2832.91	1789.03	572.331	4872.46	3173.62	311.56	1200.24	1461.19	896.696	8135.64	731.566	2677.97	359.599	2267.33	1939.62	702.852	1458.41	871.792	767.287	867.567	1924.26	570.123	512.346	4685.68	844.64	1117.34	2703.36	6512.08	824.815	1530.93	761.096	677.488	831.369	2334.45	534.642	834.515	808.546	1249.02	1835.24	1879.45	1186.27	281.13	1502.62	112.137	781.404	363.937	2227.28	761.994	1083.82	1073.85	901.509	1039.79	1303.82	743.035	865.776	590.668	939.706	884.03	1344.57	1962.04	1325.62	7867.33	5036.21	724.06	343.742	1148.19	712.602	146.2	772.352	178.248	206.087	433.07	906.322	707.55	1121.19	216.681	937.238	703.023	633.29	708.352	1239.23	561.068	792.981	731.891	509.022
AXL	3254.61	3116.5	5701.12	7594.75	5792.7	3173.14	6330.12	4797.95	5609.94	4648.49	3830.39	4614.93	6674.15	5326.99	9160.37	5201.69	7124.29	8180.86	2351.84	5346.03	5554.52	4693.74	5623.42	4852.42	4018.82	3979.27	7186.76	6776.48	6379.37	8076.31	6191.95	3971.48	3389.97	9449.68	4234.67	2621.82	2255.2	3576.91	3781.32	3918.73	5600.76	1786.44	2651.76	3645.51	5232.47	2841.92	3628.42	2557.35	4258.44	3633.12	4480.14	3824.1	4721.99	1557.63	2329.15	4179.85	1844.17	2757.32	4045.03	4421.04	4753.57	1209.14	4726.85	4074.56	4605.73	2315.44	3645.18	4412.43	3726.23	5524.77	6204	4747.45	2258.85	4840.97	2628.81	3551.38	4913.59	5437.11	4272.12	6469.9	2646.63	3406.01	4257.56	7400.57	8013.13	14603.8	3882.44	3661.48	6403.15	3160.03	3163.99	3419.23	4553.99	5307.42	4144.62	4060.81	2891.28	4253.7	3394.16	3825.62	3963.13	1914.48	1856.67	5330.8	4810.32	5693.84	2485.21	2383.68	4176.3	4452.01	3167.52	4192.62	6959.34	2062.14	3821.45	7204.35	2119.07	2385.84	2515.58	3906.41	4761.51	1770.66	3589.89	3722.94	3712.77	1895.79	8543.06	1118.31	4112.73	3117.12	2486.61	4403.53	3114.3	9050.89	4211.81	6635.87	4082.27	5373.36	4104.96	2867.1	4048.17	3385.7	3924.75	1191.01	3860.82	2694.3	2358.73	7892.02	7280.12	3717.17	7404.3	2017.09	5300.31	7926.23	5833.81	3378.26	4708.67	4527.25	2082.33	1999.02	3650.13	5869.78	5279.8	5060.67	3751.12	5738.19	7715.34	5622.06	6262.76
