## Supplementary material for "Proteogenomic analysis of air-pollution-associated lung cancer reveals prevention and therapeutic opportunities": SI: Table S4_mRNA.xlsx (part 16 of 26)

### Sheet: S4 (continued)
	XWLC_0002_N	XWLC_0003_N	XWLC_0004_N	XWLC_0005_N	XWLC_0006_N	XWLC_0007_N	XWLC_0008_N	XWLC_0009_N	XWLC_0010_N	XWLC_0011_N	XWLC_0012_N	XWLC_0013_N	XWLC_0014_N	XWLC_0015_N	XWLC_0016_N	XWLC_0017_N	XWLC_0018_N	XWLC_0020_N	XWLC_0021_N	XWLC_0022_N	XWLC_0023_N	XWLC_0024_N	XWLC_0025_N	XWLC_0026_N	XWLC_0027_N	XWLC_0028_N	XWLC_0029_N	XWLC_0030_N	XWLC_0032_N	XWLC_0033_N	XWLC_0047_N	XWLC_0072_N	XWLC_0092_N	XWLC_0001_T	XWLC_0002_T	XWLC_0003_T	XWLC_0004_T	XWLC_0005_T	XWLC_0006_T	XWLC_0007_T	XWLC_0008_T	XWLC_0009_T	XWLC_0010_T	XWLC_0011_T	XWLC_0012_T	XWLC_0013_T	XWLC_0014_T	XWLC_0015_T	XWLC_0016_T	XWLC_0017_T	XWLC_0018_T	XWLC_0019_T	XWLC_0020_T	XWLC_0021_T	XWLC_0022_T	XWLC_0023_T	XWLC_0024_T	XWLC_0025_T	XWLC_0026_T	XWLC_0027_T	XWLC_0028_T	XWLC_0029_T	XWLC_0030_T	XWLC_0031_T	XWLC_0032_T	XWLC_0033_T	XWLC_0034_T	XWLC_0035_T	XWLC_0036_T	XWLC_0037_T	XWLC_0038_T	XWLC_0039_T	XWLC_0040_T	XWLC_0041_T	XWLC_0042_T	XWLC_0043_T	XWLC_0044_T	XWLC_0045_T	XWLC_0046_T	XWLC_0047_T	XWLC_0048_T	XWLC_0049_T	XWLC_0050_T	XWLC_0051_T	XWLC_0165_T	XWLC_0166_T	XWLC_0052_T	XWLC_0053_T	XWLC_0054_T	XWLC_0055_T	XWLC_0167_T	XWLC_0056_T	XWLC_0057_T	XWLC_0058_T	XWLC_0059_T	XWLC_0060_T	XWLC_0061_T	XWLC_0062_T	XWLC_0063_T	XWLC_0064_T	XWLC_0065_T	XWLC_0066_T	XWLC_0168_T	XWLC_0067_T	XWLC_0068_T	XWLC_0069_T	XWLC_0070_T	XWLC_0071_T	XWLC_0072_T	XWLC_0073_T	XWLC_0074_T	XWLC_0075_T	XWLC_0076_T	XWLC_0077_T	XWLC_0078_T	XWLC_0079_T	XWLC_0080_T	XWLC_0081_T	XWLC_0082_T	XWLC_0083_T	XWLC_0084_T	XWLC_0169_T	XWLC_0085_T	XWLC_0086_T	XWLC_0087_T	XWLC_0088_T	XWLC_0089_T	XWLC_0090_T	XWLC_0091_T	XWLC_0092_T	XWLC_0093_T	XWLC_0094_T	XWLC_0095_T	XWLC_0096_T	XWLC_0097_T	XWLC_0098_T	XWLC_0099_T	XWLC_0100_T	XWLC_0101_T	XWLC_0102_T	XWLC_0103_T	XWLC_0104_T	XWLC_0105_T	XWLC_0129_T	XWLC_0106_T	XWLC_0107dup_T	XWLC_0107_T	XWLC_0108_T	XWLC_0130_T	XWLC_0109_T	XWLC_0111_T	XWLC_0112_T	XWLC_0110_T	XWLC_0113_T	XWLC_0114_T	XWLC_0115_T	XWLC_0116_T	XWLC_0117_T	XWLC_0118_T	XWLC_0119_T	XWLC_0120_T	XWLC_0121_T	XWLC_0122_T	XWLC_0123_T	XWLC_0124_T	XWLC_0125_T	XWLC_0126_T	XWLC_0127_T	XWLC_0128_T
NFKBID	316.496	620.809	582.395	457.316	232.43	283.713	623.395	481.943	340.212	833.531	357.524	806.405	946.381	507.936	2695.26	450.553	266.305	507.686	755.649	636.206	547.584	514.658	260.834	545.019	948.039	335.006	701.862	345.431	418.674	1259.14	369.502	558.463	357.307	114.824	546.949	456.971	369.594	260.778	206.024	354.911	365.064	442.963	359.725	711.997	456.975	1160.36	1136.62	290.574	763.982	697.634	546.804	584.033	710.712	185.35	697.347	1934.32	327.673	366.015	464.81	848.959	761.147	544.737	1112.73	426.789	340.142	499.682	726.036	380.864	517.455	668.401	1512.7	363.951	473.155	519.732	288.324	344.289	378.055	201.992	455.443	660.84	212.868	411.693	507.26	512.493	391.199	237.258	593.103	273.21	200.567	530.989	538.21	324.272	241.684	155.05	536.422	752.945	901.472	180.992	374.119	351.072	351.909	305.972	635.89	269.888	365.451	208.482	263.041	241.957	539.124	395.737	460.127	286.869	333.308	506.27	264.164	542.596	234.269	211.677	525.049	753.525	187.314	686.941	451.404	166.276	416.699	189.58	143.657	376.268	489.514	713.818	312.196	788.151	341.645	548.203	553.714	498.144	383.117	299.535	732.825	236.877	488.766	279.975	369.81	284.021	345.747	217.761	225.168	236.172	23.0527	382.718	58.9887	45.1418	226.023	19.6371	38.2784	466.347	525.891	835.507	821.738	248.852	443.413	252.987	157.803	272.048	79.856	151.461	36.4812	109.762	210.394
TMC4	1521.16	2056.6	1518.35	2479.72	1613.98	2058.76	1657.06	1617.68	2320.05	2178.66	4111.02	1842.08	973.536	2259.97	1475.39	2111.18	2925.54	1608.3	3616.69	2046.58	1733.81	2256.11	2836.2	2474.18	4397.79	6472.34	1525.63	2606.4	2261.18	2276.7	2661.92	2484.82	1525.94	4885.32	1873.53	5516.32	7223.37	3863.4	2794.54	3046.09	1816.57	4902.8	4326.97	6248.8	4773.3	4490.95	4514.42	6106.68	4168.83	1669.06	1918.5	3828.3	2694.93	10255.3	4032.89	4612.94	1128.69	6182.39	4248.79	5853.96	1904	5002.05	3367.93	3042.39	3148.14	4836.2	2794.14	2830.82	5024.2	5044.92	2258.19	2212.77	4058.43	3311.31	6617.81	5589	2835.89	6868.8	3254.99	4868.72	7408.21	2292.34	4969.99	4478.05	5994.86	1039.8	3916.64	7893.08	3812.54	3499.82	8950.73	3292.17	6745.73	3407.84	3308.5	2801.24	4354.3	7321.56	7161.8	3134.22	6209.73	7283.35	8526.06	6230.94	2652.72	2745.59	4681.87	6415.72	8622.54	5136.28	5624.21	13427.1	2304.05	4432.57	2910.48	3775.22	9327.13	4928.69	1873.22	1982.24	3546.59	7851.04	3702.91	6662.59	4167.35	4038.62	4795.13	3269.6	7796.75	5777.42	7860.84	2724.53	5886.19	1871.71	3277.7	3164.53	3232.87	6032.78	2195.66	3903.19	2700.49	2874.44	2258.15	14795.9	4737.07	7012.37	4769.54	3398.94	782.778	5550.09	1580.61	85.819	2042.06	660.152	1271.94	5197.78	1765.99	2440.68	8563.69	3255.53	3371.51	1637.29	2173.14	2455.44	4859.83	4730.42	2407.29	4508.9	1695.45
LAIR1	2272.44	3308.9	5347.55	4846.98	3720.87	3411.76	4215.91	4689.45	4253.42	3878.23	1644.92	4880.17	5974.34	3913.07	4846.57	5584.92	7528.58	6634.23	6967.54	5522.36	4112.87	4530.37	4129.37	4210.57	3051.97	4259.62	6364.06	4923.4	5146.81	9856	5247.7	2943.61	2244.6	8377.35	4272.37	3375.45	1815.99	3752.99	2861.49	3332.76	5733.76	2139.11	2609.25	1935.06	4794.31	3588.24	3889.35	2393.14	3939.75	5862.9	12725.1	1489.55	4376	3027.94	3888.4	3632.9	3096.72	2144.27	4652.67	2091.38	5564.27	1553.13	5638.74	4491.43	4026.04	2350.64	4189.21	5167.45	2260.59	8631.33	5686.16	5499.73	3159.5	8861.03	1797.85	8643.25	7312.36	3907.31	3472.39	5730.24	2543.84	5273.78	4663.19	2165.31	2812.33	3875.21	3938.24	4003.18	6223.27	2861.21	2480.18	3199.24	2756.27	5234.07	3384.88	4058.03	3410.34	4290.94	2556.08	3763.34	3947.05	3482.94	2743.7	5102.12	4514.17	3858.64	2500.91	846.693	3047.76	3745.48	2698.34	2868.37	4925.48	868.453	3295.69	4948.23	2839.33	1349.49	8777.71	4004.8	3863.34	4336.31	2923.1	2785.58	4625.89	2589.9	6039.43	1250.75	3371.88	3578.65	1179.16	3401.79	1890.69	14565.8	4251.18	4751.44	4036.05	5258.21	4535.58	2635.04	4992.98	6944.19	5155.03	1214.29	3770.36	4304.95	3699.14	5588.45	2602.47	4154.98	6309.04	585.512	4874.16	3074.48	2198.9	2226.67	3917.64	7665.41	1687.75	2147.22	3524.99	5188.48	2736.08	5151.81	1622.14	4026.51	6281.96	3398.1	4204.73
TTYH1	7.41617	13.3329	3.5355	13.1038	5.01019	0.0511035	9.22589	11.7251	22.1778	19.5369	14.2762	4.84329	11.3309	6.2811	16.9518	2.96556	1.14311	6.02145	8.19004	8.45348	1.16552	10.7011	2.99776	2.63463	284.283	28.6936	1.07578	13.5423	7.20699	2.45395	4.60547	9.56929	13.1815	14.1337	9.1243	9.57858	95.3791	75.2349	360.225	15.0989	13.6029	33.5222	20.7479	12.3488	14.4369	17.2924	45.5377	19.5844	18.4409	41.0885	4.30563	17.3881	15.0661	5.80667	8.85176	31.9362	12.6974	12.4748	18.1517	15.5962	10.9157	1.19082	25.3491	15.6949	52.3939	34.3207	37.0019	13.5915	26.0056	253.408	8.15648	24.3044	33.5893	17.711	8.25381	23.6957	20.7296	20.5924	22.6185	7.38248	3.13536	17.1746	31.9859	17.051	1477.36	15.5709	17.0529	26.5333	41.3505	49.844	15.5666	17.0437	15.8151	19.005	17.0095	41.9425	11.162	1.56905	9.97962	4.61684	12.2995	16.5043	19.694	7.37466	48.6687	19.207	53.0075	9.48776	82.6741	19.7808	7.05167	26.4061	19.7487	79.4421	28.0321	8.38873	8.85153	67.576	38.4625	17.1327	5.98951	13.1922	10.5217	27.3864	12.8634	49.087	18.2522	16.0584	8.11531	104.056	3.95187	17.973	24.6598	14.0495	83.1785	26.2188	26.5745	14.3436	8.44307	3.16967	12.282	43.155	25.239	29.2293	10.7984	19.4375	22.2889	141.312	0.116831	24.7534	0.0764361	1.6042	8.58157	11.0965	0.0676873	7.55184	14.7927	3.34218	11.8952	18.1716	15.5001	16.017	1.34651	20.2351	0.0338862	4.91485	29.6124	19.153	8.21931
LENG8	5462.85	9139.45	4406.15	9769.9	8722.11	4855.92	6746.12	11220	10025	10804.1	5310.78	9106.48	6954.01	8406	7332.35	5559.17	4677.63	8146.9	7075.94	7182.28	5628.96	8683.81	6049.15	7927.23	3770.33	9467.38	4576.85	9022.03	9406.38	5252.12	5761.12	6273.15	8254.55	3432.57	6250.66	9280.59	6029.82	13302.6	6995.07	9759.85	7618.88	11769.4	5714.01	13047.8	6407.56	8237.7	18179.2	4983.71	10667.4	7188.66	6200.97	6777.6	11068.1	4275.03	5715.54	6416.62	5100.23	12520.5	3842.16	12278.2	10531.4	6843.85	6884.95	6319.03	13502.6	4867.92	9475.48	8825.7	4006.63	9997.06	5324.18	4762.4	11183.4	5455.2	7105.89	6859.59	4672.27	4432.12	5330.56	7355.62	7287.79	601.492	8574.43	3933.47	5878.04	7048.74	16240.9	5544.55	4640.6	10719	11314.1	7836.95	5412.22	4116.38	5243.4	9976.79	16249.1	4727.18	5568.61	8680.89	6725.52	3922.32	4713.14	7442.11	4892.47	4968.37	4389.37	9750.43	5444.43	8160.99	9632.45	3931.09	4296.46	22021	8761.33	5516.99	5883.15	10087.5	6421.7	8451.55	7681.6	6895.6	8843.9	4548.78	11021.9	7247.5	3889.51	3951.13	5120.14	15992.2	8485.26	7857.24	10058	6825.19	7099.58	8493.09	6565.35	9392.81	6844.22	7025.31	6456.22	7067	4506.89	9642.31	5975.83	2696.74	5058.65	4212.06	518.081	7219.6	673.765	770.778	6762.11	604.029	775.468	4917.08	4716.11	1012.31	896.92	1259.3	516.17	2670.66	1437.74	1037.71	1163.77	1328.67	1217.35	1716.42	1264.29
CDC42EP5	2095.62	1083.95	1407.1	969.003	1247.3	1701.9	1252.52	1373.56	816.684	911.631	2097.72	1041.51	2050.11	1134.74	1048.55	1008.05	1000.41	1057.99	1180.01	1064.57	1639.35	1301.56	1408.1	1047.91	1682.07	1821.76	1576.04	631.207	779.37	901.764	1770.6	1442.07	2139.63	2902.04	3044.65	497.272	3112.15	582.484	1887.05	1116.22	1048.5	622.669	743.294	1562.91	1199.44	877.946	985.073	1049.61	739.88	1113.93	772.44	924.545	940.083	1168.47	419.864	340.554	253.004	589.721	425.647	637.317	711.277	231.285	602.735	871.806	1115.68	2785.22	1583.08	1243.98	791.097	1131.29	1013.75	845.793	498.073	900.663	1293.3	271.157	486.822	1306.27	949.245	1404.73	1102.68	50702.2	324.648	1230.59	3879.11	844.699	572.325	5902.49	802.22	1031.34	2586.2	3589.98	877.436	1493.96	867.079	740.034	869.814	1084.94	476.408	810.99	623.315	550.057	1491.09	951.067	2012.81	1490.52	2576.51	2403.5	910.014	1126.05	798.428	704.495	2129.9	608.865	1156.13	1491.9	637.848	414.594	1450.12	882.049	953.125	13014.2	1239.81	1679.11	1201.21	2538.55	1578.73	158.973	920.252	4765.46	1712.94	994.545	316.888	568.812	1349.57	1814.48	824.982	752.922	1458.36	513.031	1230.1	1120.92	503.954	920.179	1265.73	520.093	1541.63	2348.86	25.5863	605.721	38.9558	29.6764	1565.4	53.7952	34.7979	555.532	1368.11	2623.89	969.446	144.505	1376.71	1251.02	348.755	1102.9	207.122	300.422	287.901	369.593	268.012
LAIR2	50.2433	214.801	145.429	111.531	62.1153	188.976	115.713	7.18145	149.99	31.5923	119.506	10.6712	49.3432	133.25	44.5101	171.318	120.506	25.14	158.478	46.7781	57.7948	43.8076	99.9364	80.6629	309.992	22.7819	33.6483	56.0357	43.4589	75.5728	44.5342	74.1393	32.1728	32.8745	35.0877	117.118	85.0691	201.809	49.4576	74.976	153.161	37.7699	73.6164	41.855	63.1161	51.8077	56.8088	35.6792	104.367	140.617	140.857	22.2623	23.0621	39.7745	5.10978	34.0872	38.1827	55.4368	139.173	112.192	66.0833	13.6062	71.9036	296.662	92.7222	53.1605	121.006	72.2773	21.1784	81.8033	23.6533	57.0437	40.4327	102.368	25.7591	19.4084	117.044	68.5081	42.2896	35.75	33.2467	6729.11	63.9692	36.1068	27.8645	38.855	93.5687	24.1802	50.6716	126.102	78.122	135.594	13.2922	137.208	11.8853	50.8719	99.7379	128.374	61.1666	109.464	207.969	129.026	128.34	63.0086	105.188	31.6157	37.2878	44.7103	42.8662	38.0347	54.3727	26.4316	170.444	14.4487	100.441	25.1173	22.0498	32.7776	211.579	103.258	22.8165	49.6959	73.4343	60.4491	144.807	25.2399	263.583	7.97064	132.767	100.152	30.7139	55.6778	23.7738	33.7587	58.5351	78.0467	79.06	24.2321	84.0188	93.0965	57.272	99.2723	92.379	84.5806	30.4897	62.9746	92.6019	40.3519	43.4104	145.022	4.80317	3.00831	49.703	63.5381	34.8052	157.059	152.915	381.652	109.089	25.9391	22.8865	120.783	24.7693	136.82	8.67099	46.9512	75.1368	47.7734	61.751
TMEM145	18.6487	19.6504	7.14448	15.0045	12.0223	14.6168	5.7879	14.4797	9.51992	10.2215	10.9769	17.4978	15.2561	10.3355	20.0918	11.8822	20.7625	1.67255	10.229	14.497	4.49255	8.55942	9.99353	21.5824	5.23928	4.00003	5.27488	11.7507	10.864	0.0692943	1.8208	12.9348	20.0871	22.3182	21.7037	30.7082	4.82139	118.101	25.763	30.3009	16.8277	5.94322	132.62	39.9693	8.91071	38.8407	125.504	55.0994	32.3086	18.2191	6.92904	11.0521	30.2046	110.678	0.106207	13.8674	288.187	80.618	17.2375	62.5633	14.8572	49.6229	69.4924	4.8886	16.548	12.8021	7.00038	12.0595	21.1826	68.8362	4.51001	46.7801	31.847	81.7111	40.1626	22.6257	8.30586	61.5667	84.6091	17.886	35.3113	3.0556	40.4587	21.0627	33.6047	96.3232	10.7446	12.142	57.8846	22.4053	100.774	28.428	44.3224	7.19844	14.4424	19.4269	53.9373	12.6248	36.8771	8.72212	157.281	37.4625	609.197	37.5496	14.2505	11.335	56.9315	78.5601	113.99	13.4005	30.2075	30.8027	24.4574	47.7116	37.8964	21.9752	109.829	723.789	24.0245	8.91764	8.28392	62.494	27.9688	1.86163	42.351	27.7299	19.3261	34.6748	35.4753	14.9596	43.7799	12.4543	12.7015	7.47532	13.6419	26.9544	23.4143	19.744	11.5586	17.0671	28.6386	39.8597	9.41384	23.4833	18.8381	47.1663	47.1231	12.0326	0.117829	21.9913	16.5779	0.173788	25.2157	9.88108	0.068226	53.1683	33.6317	0.227836	39.7332	33.5862	56.786	4.63327	18.5902	0.416297	0.0341423	26.5036	31.8949	28.6721	10.8974
ZNF526	683.313	943.264	832.78	759.095	890.644	766.547	543.216	754.14	792.365	821.419	790.638	651.914	508.807	711.307	307.177	1050.64	948.87	806.777	723.957	668.55	607.568	715.384	849.459	751.21	483.442	917.826	700.822	932.422	866.417	810.825	698.198	554.887	646.11	1013.81	687.596	790.097	793.447	809.036	748.851	840.564	951.863	989.172	1215.98	964.21	1021.26	725.857	683.542	989.833	605.95	747.796	657.86	468.166	617.232	936.53	403.649	702.33	710.904	815.294	861.397	792.778	803.528	1263.15	628.17	719.058	791.385	1045.73	653.033	777.78	898.073	864.929	583.445	953.423	664.451	1211.73	919.513	762.786	1098.92	1143.06	1135.17	867.842	747.579	655.477	924.167	798.327	813.61	1232.58	735.254	957.766	1426.58	771.919	1068.03	672.267	1023.08	929.717	753.282	1043.56	454.58	919.189	979.011	867.929	1023.75	1375.82	845.277	836.061	1016.65	718.801	817.607	1465.28	1066.96	821.718	817.556	1445.1	906.753	748.031	995.289	708.843	839.041	1262.14	519.26	588.572	859.106	908.723	734.918	674.653	858.24	818.339	995.674	1071.61	1124.97	837.9	786.695	629.24	1123.92	1163.99	667.493	1051.15	791.358	578.413	625.961	880.813	559.328	915.022	875.358	1107.68	906.848	694.159	911.412	670.689	137.593	692.938	418.177	229.005	657.737	281.941	276.675	1234.42	741.641	569.721	723.309	783.614	694.046	811.217	1051.99	1052.86	656.842	808.445	643.939	716.36	608.046
TRAPPC9	1379.68	1210.44	1154.92	1307.33	1502.77	1314.73	1349.92	1270.46	1202.29	1350.73	1729.29	1245.54	1446.03	1399.52	1532.56	1419.99	1578.91	1410.12	1267.95	1235.78	1077.39	1186.26	1108.29	1445.96	1313.5	1518.51	1185.2	1541.96	1688.43	1385.61	1443.76	1227.75	1350.15	2265.27	1468.2	1378.59	1931.61	3271.42	1565.68	1371.69	1416.86	1631.67	2179.03	1136.47	1546.86	1805.44	1315.1	3178.42	1220.24	1354.98	1121.52	1737.14	1478.21	1597.43	1726.25	887.501	1788.68	816.15	1478.1	1371.26	1351.01	3364.3	1247.91	1159.95	1351.21	1522.18	1214.06	1536.54	2105.47	1387.68	1365.67	1251.87	1846.08	1036.5	1403.47	1309.32	1331.98	1905.17	2714.96	1919.54	1573.02	485.601	3118.87	2044.96	2099.36	1456.55	1057.42	2766.14	1634.39	1162.27	1711.47	1641.34	2407.53	1865.36	1698.16	2194.02	1136.99	1721.1	1530.13	1449.01	2262.63	1548.35	1577.58	2125.78	1850.04	1722.59	1521.36	2889.59	2463.21	1238.9	1795.2	3750.72	1831.39	1215.44	1520.95	1873.49	2775.47	3357.72	901.983	1374.79	1484.09	1445.94	1827.07	2642.94	1043.34	1505.87	2335.38	1873.45	2157.71	2420.59	2950.71	1675.75	3307.88	2127.07	1576.02	1575.5	1208.16	1308.9	1245.75	2026.39	834.39	1329.34	1882.25	1774.51	1516.72	2333.82	1444.96	2158.68	1151.76	1883.37	1166.02	1776.92	1696.64	1314.01	1297.36	1646.46	1726.46	1114.78	905.093	1699.92	844.802	1925.46	2062.15	1618.32	1462.5	1994.02	2519.82	3587.38	2628.49
KIR3DL1	37.2561	53.5335	65.6429	50.6526	6.0121	29.2665	18.3811	8.99369	46.4527	7.40519	13.201	1.92832	14.3537	13.4692	8.50346	11.8783	72.1685	31.3054	4.10235	10.1471	31.0932	12.8427	19.9871	27.7845	27.1501	6.43973	37.8111	10.8064	29	4.81825	63.2221	97.6674	6.04706	4.76482	23.5289	1.8995	17.6897	5.68873	4.13513	17.724	32.4463	1.64828	6.23605	0	2.2674	0.0313543	8.87694	0.0588769	5.50694	4.52268	28.9743	5.46758	3.50123	0	2.61559	6.41258	10.9009	0	7.24004	11.0169	7.79568	4.57354	0	6.56943	52.0571	10.263	2.02e-05	15.2309	1.90848	25.9394	12.7496	16.8459	0	5.89894	22.6408	0.0302941	31.038	0.0559373	9.83192	2.12728	0.0153449	9.85667	0	12.0356	21.9308	4.4868	3.54885	2.50993	0.0135363	1.50529	0.263006	0	8.30522	7.17151	21.767	2.63781	11.2202	131.98	1.59487	66.8466	25.0338	16.5715	5.757	9.74258	0.11073	9.05496	15.7044	4.78039	5.14766	9.47162	6.04411	4.44434	26.4031	1.51897	24.7663	8.38025	0.0397223	2.22834	0	39.6342	189.824	0.11903	9.2544	1.86149	6.3678	0	23.5452	3.13046	0.00541593	0.307274	0	6.18943	5.04149	18.7849	6.77104	7.41306	28.3797	14.3866	32.9471	0.727562	8.18852	60.8233	8.10082	0.176342	29.4166	2.52499	6.30121	8.01863	5.21759	0	1.26533	0.156834	23.8222	49.5226	11.6065	24.6123	109.077	24.2269	1.97017	20.5388	33.0908	14.8179	65.718	0.364778	2.19727	4.9008	19.3108	37.8658	25.2472
NLRP7	13.9708	10.6743	8.94987	15.005	10.0188	9.03358	6.92567	1.76011	12.6777	10.2219	2.24128	10.6836	12.9367	16.8075	16.928	10.8914	19.6737	3.41393	15.3338	10.1967	12.2206	12.8119	2.99778	7.13686	8.36473	37.14	14.7025	1.76041	1.76521	18.8038	23.269	11.1765	3.11906	16.4515	20.8986	13.4232	7.17937	164.928	4.13649	8.34968	13.6186	12.8401	20.7422	8.5417	22.152	4.35658	11.291	2.37437	12.8987	52.1146	27.1122	0.555868	9.72858	19.4014	19.9943	31.918	24.5645	10.6887	36.4056	3.63528	18.0506	6.83502	37.2932	70.8381	24.5531	65.4341	44.0022	31.2497	20.2259	12.9679	19.1191	84.3402	13.7309	48.2428	12.3697	24.7549	86.9257	25.1159	0	16.8283	18.701	23.8742	77.2751	9.02779	10.492	19.982	0.85085	9.72655	49.5972	22.4514	10.4881	21.7972	4.92986	29.5696	19.6213	16.6666	0	9.84805	1.59449	5.98888	7.17441	268.953	11.3428	17.0116	85.3106	21.435	4.89758	23.5142	8.92741	4.65602	13.0919	8.84224	14.0996	6.36658	16.763	6.29724	0.0421199	0.0384379	15.371	31.9887	30.6111	1.45522	22.6724	1.86117	33.3067	32.722	21.4522	17.7015	7.10156	18.428	9.63795	17.2102	40.9577	162.723	24.8104	9.64256	0	0	13.9222	11.3528	14.3246	12.126	3.93688	40.589	11.5461	186.096	69.7914	17.7367	5.23667	7.29907	35.2974	0.168131	19.7066	7.43535	39.2954	29.6847	66.4096	3.3419	0.268152	20.6934	4.85448	2.35168	13.649	165.206	21.5885	26.4446	54.4853	28.6093	45.3449
ZNF146	3534.85	2966.89	3343.67	2879.88	3191.89	3527.66	3254.45	2755.24	3617.4	3477.31	2614.27	3112.89	3168.17	2900.32	2714.56	2512.22	3005.55	2762.84	3393.79	2922.97	3649.69	2907.43	3279.91	2847.08	3253.47	4567.82	3346.47	2758.32	3027.9	3066.28	3151.21	3494.23	3410.13	2904.57	3027.71	4201.07	2579.88	4918.02	3082.95	3194.48	2921.59	3716.63	7745.81	5032.35	3153.47	6429.01	4037.27	6191.65	4620.55	3503.46	3934.21	2601.42	3482.98	8724.8	4286.96	24948.9	6158.02	4924.95	5444.04	3987.84	3381.16	3483.99	11562.1	3000.04	2803.17	4136.46	3757.19	3591.91	3737.79	5039.93	3244.63	4495.76	3481.84	4251.35	3310.46	4110.81	4560.4	3820.63	4512.14	3369.46	3926.84	3089.21	5728.53	4196.23	2540.37	4765.3	2894.25	4320.84	5327.01	3811.51	3487.29	3170.79	4298	3108.59	4233.69	5871.16	2377.04	4968.59	3832.08	3537.41	4711.74	6928.5	4017.08	3647.91	3430.9	3236.78	5310.04	9817.22	5928.17	2945.15	2939.98	5844.36	2833.23	4337.94	3005.37	3142.72	4935.23	6727.55	1783.79	3310.38	2830.5	2624.59	3914.92	2937.71	2575.29	2763.22	2632.31	8621.27	3843.15	4294.67	2837.8	3980.82	4847.47	3042.26	2565.22	3401.96	3608.2	2951.57	1993.99	5224.47	2286.37	2905.37	7026.41	3684.44	2939.33	4447.66	4203.98	3555.91	6232.89	2396.4	5166.71	5991.65	2801.86	5053.27	5799.1	6424.81	3281.06	2048.77	2060.88	26065.2	3007.09	3805.39	3985.17	3276.31	5243.78	4648.74	4633.59	4075.07	4993.43
ZNF283	241.1	292.133	235.087	381.431	342.633	317.43	281.923	429.545	375.047	320.005	228.118	376.97	361.331	351.684	205.492	308.952	216.982	302.528	312.897	313.409	349.862	280.823	337.785	263.532	218.235	384.961	319.415	406.081	333.512	178.291	247.883	305.14	454.242	216.626	282.243	331.212	229.097	256.03	259.577	319.542	290.946	271.788	404.281	372.177	227.958	185.533	314.567	272.167	283.582	234.642	253.687	225.659	253.469	391.118	143.341	369.235	241.204	483.339	291.071	193.112	359.27	281.975	233.641	294.771	297.367	285.027	239.012	288.713	289.077	384.081	247.048	362.105	294.746	430.162	241.983	578.733	220.624	280.653	468.241	252.165	380.007	298.044	387.751	202.591	196.795	406.772	320.392	198.599	288.424	306.046	83.3279	124.19	217.45	237.792	221.964	305.433	292.101	365.674	250.804	382.026	230.439	441.204	163.352	249.278	205.217	221.974	202.188	266.564	267.726	250.3	261.78	284.643	222.201	355.056	331.073	211.199	303.505	388.337	215.392	303.33	253.183	159.185	214.583	206.919	372.464	129.902	224.019	619.581	155.069	584.421	276.55	208.918	224.059	288.173	294.767	262.931	325.185	280.668	277.174	271.252	326.184	354.965	190.995	122.502	291.812	208.054	315.524	215.975	577.483	159.667	224.992	385.874	284.605	374.496	324.031	206.647	240.482	203.789	171.966	279.69	257.771	157.286	309.202	366.682	266.406	228.281	473.179	203.871	123.362
PPP1R14A	4232.16	3283.1	4451.98	2689.63	2913.38	5035.91	2462.65	3255.31	3046.91	1877.24	7331.63	3160.5	3067	2791.86	1923.4	3590.59	2154.2	3008.89	1880.45	3282.4	4256.1	3332.37	3983.47	3155.47	2532	796.742	3973.73	2282.61	2067.21	1967.53	3956.21	3216.97	2546.45	1919.95	3325.22	1068.49	1716.75	1069.82	2694.6	2592.6	2721.05	844.591	269.55	1556.24	1736.06	1461.41	1234.62	2119.77	1260.88	1916.55	1311.37	1730.12	2672.78	695.831	965.351	642.759	326.736	1057.8	885.92	1503.71	1828.46	166.995	706.027	2053.49	2172.04	1259.44	1480.07	2831.02	1467.55	1835.6	1475.07	839.241	548.922	959.723	1497.18	248.564	180.241	1515.04	1438.14	1231.38	625.074	5158	338.764	1023.99	2010.25	1626.14	1529.02	1353.7	631.651	2257.24	665.624	8887.79	2351.48	2158.68	1571.52	709.269	2849.59	857.261	1220.55	2758.67	1865.22	624.163	1199.66	1443.47	1388.56	2964.03	971.7	1319.84	644.864	2187.09	1460.93	978.135	4762.67	1492.85	4207.05	3194.94	1497.75	448.412	2153.07	2225.01	2306.58	4477.98	1574.89	2161.02	4863.85	1154.3	2678.34	96.7985	1029.71	1047.17	699.84	1957.82	726.747	1226.84	1886.03	1425.21	2201.8	1068.69	3979.09	1546.71	6820.17	1532.87	470.386	1166.17	2582.75	834.486	792.296	578.396	572.798	1752.12	391.11	353.926	5559.25	1101.75	809.015	423.183	6199.39	9188.33	1022.3	323.649	2201.61	6046.08	2054.76	3602.32	410.963	718.434	1191.15	1078.73	570.634
SPINT2	12662	14626.1	9185.65	13979.6	11711.6	14079.1	9787.44	9805.69	12218.3	12794.8	26349.7	10874.7	8206.01	12706.7	10309.6	13490.9	16018.2	10770.6	10184.4	10941.6	11962	11634	14887.5	11623.2	15955.2	22425.4	15879.2	13965.3	12716.1	12152.9	15771.9	13854.9	8356.35	15527	11191.4	13770.6	22867.6	20161.3	11260.5	14543.5	10278.5	23124	57887.4	23412.2	26769.9	20670.9	22311.2	31699.1	31679.7	11385.1	11755.4	12186	12934	61567.4	35892	142214	36384.5	24604.1	22557.5	15561.4	12056.3	82377.3	140143	16843	11709.3	24425.7	14497.7	11943.7	35981.7	29833.6	13155.5	14422	19268.3	12437.1	22609.9	35119.8	19977.5	33559.4	28202.1	27995.7	25740.4	23336.1	37570.9	18387.6	15191	16835.4	12615.7	33820.5	16125.8	14859.7	42225.8	12891.8	21324.4	12677.9	10521.8	30392.1	17245.8	24444.1	22041.3	14489.4	23255.8	20734.8	37909	20541.8	11531.1	13330.1	83428.5	38444.1	36999.5	16186	13881.3	38165.3	10712.5	17560.4	9861.11	10706.7	40644.1	32780.5	13104.9	10610.8	13758.8	28437.6	9067.03	15000.4	12001.8	27748.2	11979.3	49258.2	32132.6	25594.8	29313.9	16115.1	26160.5	8486.64	11993.3	13373.6	23810.5	21991.7	15958.9	20417.3	11525.9	18319.9	42261.2	48885.9	16898.1	43721.7	27765.8	23292.9	6240.76	24505	22435.9	6456.54	12152.4	6727.26	7361.55	29770.4	7998.6	28846	29599.1	23484.1	36899.1	9483.84	15766.9	21647.2	23580.9	35909.3	24574.1	10491	11209.6
C19orf33	32.6131	15.1113	9.82636	17.7944	15.0283	25.8723	13.7981	16.2536	13.7526	24.1912	54.6859	17.4826	6.72472	32.7843	7.44284	33.6726	16.4579	18.2348	9.21299	8.44698	12.2583	19.228	15.9897	26.9117	33.3914	24.5327	18.9198	33.5066	22.6574	22.4261	32.5267	11.4217	10.3515	18.7508	28.5269	15.3507	22.4267	2.82984	16.4869	12.5932	13.6423	44.8821	23.8394	11.4038	39.7431	4.35537	25.2274	12.6812	7.35299	7.26235	14.8396	4.74869	7.95273	32.0403	18.7108	25.5278	1.77387	18.7822	30.0513	17.4612	10.1531	2.32245	110.795	14.0668	7.035	25.7824	10.0005	8.26906	67.5359	49.8838	22.7966	31.8416	6.8263	33.4759	29.8501	11.8618	3.1262	8.05135	7.86173	19.9658	14.5466	61.2427	21.6457	22.0642	24.2855	18.856	4.4469	51.4469	8.28575	13.5953	67.816	43.6716	9.12921	21.2935	10.6703	16.0092	4.72508	24.7913	4.94877	14.9773	18.2578	31.4428	36.0066	8.56446	2.71123	7.94558	75.6282	14.1402	8.91152	9.44727	16.1109	17.5995	17.8815	9.62229	13.2598	11.5172	11.0351	23.9905	19.2287	19.6616	25.2838	73.5184	4.50469	8.47895	23.5077	2.35562	12.885	0	23.3092	11.2125	14.5472	20.4166	7.5977	4.66116	8.83446	10.4171	44.9027	17.9775	33.6027	27.0075	13.2999	21.9835	9.45191	4.6024	22.6291	21.765	22.373	16.1406	0.111202	22.0294	1.26607	21.0623	29.325	0.0900604	27.7325	8.76506	7.501	46.8298	45.5018	5.30318	24.7162	14.8478	30.7033	31.3127	20.4955	0.0824674	0.0566342	10.8024	4.19405
YIF1B	1923.35	1771.57	2197.71	2004.58	1665.07	2359.27	2018	1859.13	1640.73	1435.37	2742.53	1909.12	2306.36	1857.24	1903.26	1932.93	2560.66	1780.45	2607.46	1744.23	2624.52	2201.65	2254.57	2118.29	1985.92	1573.21	2385.08	1926.3	1799.87	3021.35	1999.91	1695.54	1570.9	2445.61	2397.07	1811.56	2019.03	4692.48	1631.61	1914.65	2272.01	1753.78	4071.93	1906.51	2555.95	1924.1	2991.21	3142.91	2952.28	2979.38	3532.71	854.402	1597.37	3399.66	2373.91	7742.37	4200.05	2293.76	2800.7	1747.42	1696.05	6092.52	5675.27	2334.95	1744.53	2485.48	2879.14	2257.98	3101.83	3006.8	1913.59	3086.69	2234.75	3587.92	1644.43	2974.7	2941.52	3505.69	2000.8	2408.1	1947.85	6721.64	3246.83	1821.31	1660.8	5549.97	1232.91	2532.83	3817.69	1963.96	5223.23	2937.55	1933.14	2355.08	1787.16	1670.36	1845.15	2200.06	1634.96	1587.24	2263.26	3244.11	8941.01	2425.88	2452.63	2079.75	3203.69	2455.25	2764.91	1678.37	1959.31	3235.38	2265.46	1211.37	1641.8	1797.19	3131.79	3830.12	3632.05	1277.2	1433.55	4031.08	1525.34	2024.93	2259.72	2293.17	2072.83	2718.12	3069.85	3042.29	1666.64	1174.44	1658.09	2663.99	2039.92	1573.19	1913.37	2478.4	1832.85	1997.73	2276.14	3025.94	3814.64	2730.87	1454.64	3238.35	2165.46	2329.34	427.736	2452.42	1051.81	422.701	1755.09	296.588	453.745	2979.87	2418.5	4386.06	4518.62	1154.88	3427.38	2111.21	977.001	3123.19	952.378	1082.4	1580.23	1217	1336.55
DNAAF3	53.9567	15.0818	45.7083	59.9432	26.0491	97.9885	74.5634	32.4982	23.2746	108.809	88.8718	114.632	88.8777	219.286	50.8717	235.675	169.86	12.9697	56.252	90.2047	222.143	84.3851	523.668	66.2799	2552.3	84.0856	73.5759	242.374	379.794	199.487	323.133	203.482	495.951	175.677	80.3136	102.701	4404.71	82.7806	1602.63	86.7521	67.5907	527.34	402.214	38.9977	434.815	195.242	164.92	91.9472	45.2195	397.201	46.2955	36.2837	167.164	440.614	96.0368	153.263	446.059	152.093	104.556	548.194	25.8791	631.489	242.099	63.01	1271.83	114.112	666.033	57.761	64.5402	238.428	249.777	142.186	260.246	32.4743	593.079	137.746	60.094	92.4843	215.42	137.661	141.227	36.2477	23.4951	173.507	1282.96	312.599	324.881	44.6362	744.271	63.3458	656.137	1136.09	73.5202	220.07	106.061	20.8032	197.886	357.454	167.71	120.992	113.279	121.118	997.83	395.61	1174.87	172.426	206.113	89.3357	1018.68	105.587	185.262	427.481	60.2283	91.2788	524.497	265.561	501.395	148.406	128.838	192.587	186.571	1227.24	144.964	3609.29	367.845	50.5825	1221.61	159.802	776.313	194.78	110.202	18.739	397.088	48.7765	568.366	102.046	401.21	178.979	115.9	205.84	147.254	222.182	254.725	171.968	98.3431	84.7653	70.9769	242.674	0.122844	219.333	23.6528	4.40751	56.0131	4.98831	100.769	113.928	23.5622	408.693	237.946	58.1608	1.14915	38.8166	32.1597	22.3519	21.6136	4.90383	66.0617	856.648	41.7053
PSCA	32.5455	5.29105	12.511	32.7659	18.0343	30.4603	4.6541	21.651	5.30985	11.1277	35.1441	33.989	31.056	21.4233	6.38375	32.6723	67.9891	33.8333	18.4175	11.848	25.6055	22.4585	171.89	16.9782	756.963	13611	14.736	35.2175	21.7009	31.9656	31.5286	89.2302	48.1628	3362.14	75.2864	42.2187	30168.6	19.9625	412.024	3.29755	5.54706	196.903	14.5321	13.3009	64.2363	36.7133	15.3461	8.11201	13.8167	27.3449	39.2984	13.866	66.6436	22.3056	10.0877	309.679	0.868887	21.4228	18.1445	40.4221	27.4571	86.9186	1801.31	4.89983	567.027	3788.28	72.0036	20.4421	20.2162	438.949	186.85	60.7798	49.0469	37.3961	171.974	10.7969	15.5549	14.9037	66.8809	70.4229	4.1716	24.3839	50.7862	9.02777	683.909	3.3771	74.6395	1021.3	212.972	19.9772	5.41414	1301.99	2.43234	2481.88	72.9612	52.9475	43.3444	77.5081	26.7572	8.74027	46.68	13.883	188.495	26.732	1199.56	12.4575	147.218	3.60577	346.94	38.8262	70.4828	26.4293	30.0989	6.37564	93.3111	87.8462	116.619	14.2288	11.5199	175.349	24.3537	4757.85	25.902	260.773	36.3277	57.9408	662.332	12.0143	14.1958	31.3454	20.9864	9.31986	134.547	812.946	584.789	18.6517	154.244	6.24793	0	66.0787	48.0714	209.944	28.5955	26.4497	20.2837	47.2795	27.049	221.603	0.123085	55.9402	0.080288	0.182169	4.64229	0.099372	74.1565	24.8678	29.388	67.6703	0.293697	20.7742	29.9972	0.0629461	1.33931	12.3996	19.4551	19.3262	27.3782	558.965	0.153098
LY6D	1.83423	1.73674	3.56391	11.2985	0.000614493	0.0407157	0.0471167	0	0.0185596	0	0.0314848	11.6843	0	0	4.24674	5.94178	0.0312063	0	4.09443	12.067	0.0359814	4.28234	1.99848	3.55983	76.6965	15.8197	0.016677	3.5939	0	0.0578093	0	0.24158	0.137736	0.0770206	0	0	499.38	37.0934	51.5197	1.61256	0	105.72	0.0165441	0	31.0406	511.192	69.7954	18.4526	0	39.213	0	0	3.50438	1445.17	199.379	14.9315	3.59777	1.74052	236.468	7.31736	0	94.8119	11.7735	1.58112	42.7038	2367.06	840.042	0	18303	610.539	69.2367	2077.47	1206.07	3.92976	32.9668	47.3806	0.0161384	13.7637	224.273	126.105	0.0172877	29.1367	20.6724	54.1595	185.24	24.4459	3.55159	226.283	57.9105	0	0.311963	1.87203	9.95433	21.3907	92.0539	175.994	4.73264	27.814	122.394	3.27048	8.64469	128.963	47.6491	2.51938	862.453	22.6013	89.3082	14.1819	7.66965	77.765	331.252	39.6195	0	0	8.28383	0.020529	11.0479	2.22478	0	3.19266	4.47533	31.4602	13.2017	1291.84	1.14206	1024.72	34.3373	3.13761	4.06049	56.8095	4.77372	0	179.721	7.47868	61.9533	29.9143	6.16079	0	0	9.71137	231.099	66.6473	2.58941	0.205385	0	0.0944034	11.0789	821.461	33.2395	0	0.0801931	0.181922	0	0.0992513	0.0709697	12087.7	3.1319	12.5241	8.58413	69.7596	8.42903	0.0628736	0.104601	8.42661	0.0354432	0.0907825	0.0621098	9.63301	0.152898
DAPK3	5206.85	5108.13	4689.75	4511.47	3147.81	5100.14	5097.11	5097.27	3651.23	6468.1	7996.23	3826.98	5731.66	5104.51	4902.71	5467.08	4275.48	4514.63	3306.88	5316.24	8592.16	4050.97	4172.34	5492.5	6791.97	2305.45	6225.37	3464.62	3492.8	5173	5417.61	7224.83	3821.09	3745.08	5563.95	2838.79	3472.43	2977.26	3253.93	3858.89	3707.47	2952.83	5604.1	4648.76	3467.68	3867.56	10268.8	6474.08	3891.72	3606.65	3068.1	4117.9	4697.99	5941.4	4450.06	2728.41	4589.61	4928.55	3892.23	7116.77	3651.42	6082.47	3177.45	2745.96	2988.76	3965.63	3263.16	3612.51	4751.51	3075.63	3978.56	3099.77	3339.65	4196.23	2270.48	5515.82	2871.1	4276.91	3442.88	2086.62	3083.74	2722.57	3215.75	3955.53	3790.22	6375.83	2564.87	4241.39	4800.81	5888.92	5662.02	5605.83	4031.17	3089.64	3880.6	4506.11	3609.13	3916.91	2823.71	3830.45	3439.93	4661.71	2689.29	5203.73	3221.9	4310.39	3557.04	3792.65	3875.91	2530.32	3827	4131.06	4226.81	2667.1	3646.46	4114.99	4408.49	4579.59	2223.25	4032.69	2785.38	3617.96	2248.95	3348.76	1973.33	2145.15	4266.74	2449.15	3498.56	3845.7	2319.54	5050.18	2716.38	2658.34	2712.3	2633.34	3283.82	1803.66	2686.24	3265.86	2356.93	2635.92	2410.24	3605.77	3488.75	3784.98	1803.56	3105.25	1410.13	2183.47	2388.51	1109.02	4676.52	2329.08	2047.29	5737.02	3353.84	3368.33	1870.99	4687.22	2063.59	5769.49	3481.32	2945.08	2880.76	2376.09	2696.24	3096.55	2729.15
EEF2	105183	85024.9	87309.8	75587.5	102537	107152	88111.8	103464	93973.3	71502.5	126528	79679	102751	81674.7	99154.5	96558.6	129987	122191	134892	83862.3	82002.7	93583	117650	84936	85634.4	75066.1	96107.2	104707	100524	79543.4	99126.9	89633.7	84414.1	136770	125142	99028.7	112288	80054.2	99332.8	81144.7	98402.2	107917	162003	142557	141748	147866	227067	121840	110919	104816	116217	81869	129094	127226	89558.5	67602.2	88965.5	103047	84658.5	69774.6	77623.1	95837.5	71389.5	101718	88138.6	123322	87028.4	93465	87809.8	74405.8	89542.2	117907	80454.5	132415	116394	86010.6	93223.6	137505	72105.7	71143.9	97764.8	427834	74963.8	150497	106961	123525	68391.1	122527	121069	98275.2	278296	95895.2	88866.4	132871	87563.9	65973.5	81085.5	147477	117176	95923.7	96829.8	216669	65918.3	136692	126669	106972	83074.2	104517	98951.3	98646	135627	127421	126044	107706	83394.7	115550	124094	190483	69069.3	74634.6	96633.8	190630	108435	103930	76796.7	114351	121236	61501.6	92107.8	66432.6	131333	82986	109603	138632	68910.9	110960	91166.1	57411.9	103509	92390.4	96412.8	108196	77171.7	206707	94728.3	118500	90274.6	80656.6	52499.3	71808.7	47521.7	60932.4	83580.5	56429.2	79289.9	146081	148988	136188	151744	115473	374175	96906.7	101899	180656	71866.4	133952	102524	117657	97623.1
TMIGD2	106.152	114.057	112.216	100.292	44.0821	110.261	141.976	33.4122	65.5114	52.073	63.6198	68.9775	91.3141	94.1356	57.208	39.6052	49.339	50.3812	20.463	32.2929	63.3299	88.614	75.9516	59.1408	107.529	41.6069	46.2491	72.3413	105.159	63.7664	55.6886	101.457	66.8482	53.9055	100.54	41.2642	49.6526	73.2842	74.1667	58.1317	155.733	41.2273	37.336	32.3388	40.9846	34.5498	51.1446	29.9309	46.1578	65.7247	69.9698	37.7207	29.2949	21.3348	32.5021	106.394	98.3253	41.1233	146.52	34.911	47.1884	546.126	96.542	160.428	142.1	45.4479	62.0031	115.127	91.5453	58.8584	43.7248	119.791	26.6449	96.4675	63.8471	143.03	446.217	38.8501	43.2753	35.7458	24.9395	19.6663	63.9827	22.0659	57.9089	28.8755	32.3498	74.6206	48.5993	144.742	151.749	71.1086	28.3574	94.6038	98.688	53.0227	130.478	122.652	66.2429	115.118	32.065	52.2678	147.528	53.3025	166.368	63.118	13.7309	144.292	64.1498	68.3115	49.3376	51.6851	103.589	20.9213	66.7179	56.4688	59.4069	6.59526	278.974	67.1929	62.6787	15.8156	115.829	26.4286	117.537	28.5201	79.3148	25.7388	83.106	65.5872	45.3451	84.8533	22.9259	60.9998	60.6747	31.4325	28.096	71.9556	188.738	29.322	83.8468	294.431	89.7526	40.953	94.8804	141.33	67.8621	139.298	0.120219	113.841	0.0785258	0.177592	188.456	9.88338	4.71305	55.7341	119.265	72.0258	151.34	11.7615	113.466	89.9962	14.9131	18.3902	4.3558	0.0888665	16.0043	28.7033	45.6599
CHAF1A	756.874	586.06	587.774	450.753	552.02	766.53	712.769	696.273	650.799	655.827	933.16	613.053	568.175	640.338	718.089	746.636	734.124	625.934	754.629	713.715	761.919	579.787	553.648	631.084	439.589	657.078	634.626	660.185	588.165	600.769	609.065	576.978	650.415	1112.15	853.446	517.438	623.466	1457.25	595.38	798.391	750.316	884.207	1286.47	635.809	887.399	1054.79	4665.64	880.773	908.953	737.745	702.475	557.207	600.325	1537.28	701.272	1032.19	4554.48	1032.78	1021.5	551.793	518.281	2066.09	1378.4	587.833	594.673	1236.34	650.033	722.902	1727.76	796.093	802.259	866.397	628.242	1083.76	676.515	1525.51	1190.07	838.523	741.691	490.677	834.795	459.446	873.34	722.105	819.408	2915.03	555.24	1280.19	1845.25	1401.8	2502.45	690.281	668.326	777.171	778.716	1228.8	528.617	1166.18	885.024	672.768	944.676	1413.29	1304.02	849.383	1372.99	844.975	1568.48	971.063	1049.4	450.51	859.843	1571.48	861.549	575.735	657.09	715.118	1090.84	2708.53	653.89	626.281	459.671	520.327	1106.85	718.118	538.555	565.668	826.352	2611.07	888.83	523.758	540.084	664.589	502.662	741.548	558.374	564.905	487.273	617.094	345.6	779.462	301.657	574.668	907.535	602.817	653.605	1166.9	569.456	1182.11	407.351	558.923	693.737	199.535	592.093	238.026	335.694	1790.95	577.103	242.201	358.625	1144.39	151.614	632.374	507.633	313.852	489.684	747.209	486.968	637.72	622.789
UBXN6	9436.21	7361.59	7527.3	6454.2	7654.13	8455.57	6793.11	7212.31	7384.83	6827.16	12415.5	6328.76	6687	6963.36	7049.57	8174.37	9081.25	7999.1	7560.62	7435.22	7884.73	7277.63	8771.42	7015.54	8433.34	6469.53	7998.96	7674.5	7766.88	7469.75	7317.24	7532.1	6214.99	9328.11	9552.36	6019.36	7712.28	5690.88	7527.61	6563.55	7011.14	7095.27	8776.26	7981.12	7886.9	7097.73	14266	7433.03	7555.27	6932.99	8116.04	5390.87	6849.48	11548.9	9857.9	6176.14	7502.46	7416.49	5528.59	6484.85	7133.47	12507.9	6946.74	7523.05	6491.44	7979.33	6781.34	6587.38	10274.9	6438.58	6962.47	6678.61	6736.19	8323.56	7186.21	7040.34	7331.03	8704.43	5114.15	5783.86	7586.82	20486.2	5781.2	7264.17	7519.1	7128.57	4813.88	8671.7	7367.67	8762.15	19851.8	7842.63	7792.97	7543.04	6344.16	6160.39	6164.07	7582.66	8113.87	5824.32	6803.05	8140.29	11412.1	8234.6	8398.85	6291	6472.16	7102.71	8587.56	6396.64	7657.03	9407.26	9555.29	5973.14	6249.85	7279.66	10173.9	11073.7	7040.98	5924.79	6634.23	18048.9	6112.49	6682.4	5904.7	7088.87	7539.95	6561.89	8043.04	5712.4	7768.24	5494.73	6860.05	7285.14	5827.87	5871.59	6422.72	7070.88	7134.63	6443.51	8196.55	7815.13	5808.33	17146	6805.35	10619.6	6363.07	6141.76	1324.89	8948.79	2724.2	1850.1	7298.93	1786.22	2028.8	9100.46	10221.5	15622.1	14641.4	7772.61	12884.8	8745.48	5151.8	8473.59	4052.05	4236.8	3968.13	4576.9	3177.81
CTB-50L17.10	3632.62	2817.27	2481.27	2098.28	2811.19	2907.44	2158.97	2408.01	2538.74	2000.97	4683.43	2367.7	1998.22	2425.84	2076.96	2630.06	2530.01	2730.7	2353.88	2437.51	2394.64	2354.35	2637.32	2544.99	2297.07	2211.52	2205.42	2754.72	2680.79	2465.54	3187.44	2449.77	2602.99	3316.56	3426.47	1819.24	2805.32	3675.92	2832.64	2503.16	2630.68	2332.67	4055.35	2183.5	2881.24	2683.35	5586.74	3068.28	2334.28	2542.91	2475.83	2063.77	2512.63	3652.96	2951.77	2245.3	5707.51	2471.86	2352.24	2076.68	1948.95	3912.49	3042.87	1885.7	2373.41	3007.5	2401.12	2727.29	4222.51	2753.41	2034.84	2143.54	1971.01	3085.9	2259.15	2401.3	2501.34	2891.97	1761.77	1865.98	2278.03	2211.62	1908.55	2494.27	2819.22	4605.61	2263.39	3142.83	4884.53	3750.56	4238.36	3941.72	2639.19	3084.86	2756.3	2459.53	1963.45	3327.52	2882.47	2694.86	2550.86	3097.63	3124.31	3091.29	3169.25	2614.87	3242.96	3632.9	3170.83	2233.91	2636.92	3293.63	3727.78	2909.77	2777.03	2825.92	4385.35	5741.31	1789.56	2644.72	2630.89	3813.4	2396.82	2723.23	1876.2	1702.87	3223.89	3663.78	2579.33	2219.25	2300.92	2720.67	2163.39	2735.33	1832.09	2507.16	2408.6	1808.17	2178.58	3077.98	2060.39	2263.91	2574.71	4253.28	2806.64	3928.79	2056.02	2442.62	537.175	1899.87	758.56	478.843	2518.87	595.491	623.864	3715.83	3266.3	2109.88	2044.23	1337.88	401.836	3039.72	1294.81	1065.4	794.916	846.972	822.586	1114.51	779.533
PLIN4	116.353	134.478	79.8239	105.88	149.276	90.0966	138.676	140.148	167.978	414.09	85.5722	72.8544	144.505	167.475	299.678	119.816	98.6466	71.2283	148.269	150.74	114.429	102.523	82.947	162.257	369.554	115.189	120.842	62.3544	111.447	247.748	142.977	116.686	169.827	87.8792	87.8703	44.1388	1646.44	64.6983	812.59	166.074	103.088	85.0896	227.019	73.2673	164.877	90.63	483.96	52.9034	63.6982	108.624	94.4311	220.876	157.412	52.3907	178.117	109.628	47.2842	73.3343	28.1462	347.722	157.526	38.4198	241.338	58.865	235.571	217.233	237.012	139.355	50.087	65.8411	93.8649	130.036	64.5668	80.7083	411.838	104.386	33.1644	116.411	35.4032	65.1667	125.645	0.606559	68.6708	53.1565	4892.34	309.19	180.889	42.2278	130.264	145.351	37.6339	321.481	139.659	130.165	35.4231	90.7297	104.537	51.2749	67.8687	106.662	103.804	34.8	95.0137	66.6526	151.337	104.824	296.431	182.006	155.883	110.391	116.796	82.4698	98.8432	288.817	232.014	243.583	53.9371	40.4148	48.0597	148.351	222.663	101.815	157.778	335.489	102.253	132.392	195.061	872.161	52.7087	56.7792	72.9006	153.162	80.0249	61.921	229.262	113.363	123.734	67.4189	38.806	36.6646	62.3858	34.0849	49.8274	97.7197	124.673	61.7822	113.356	45.2021	15.4223	108.272	4.80125	22.686	72.6321	90.3777	44.0649	318.97	116.707	63.0498	28.4401	219.047	1.13343	230.114	110.954	16.4106	19.4578	12.1222	74.0143	114.488	18.9382
SEMA6B	867.62	495.165	1061.57	1388.85	737.362	815.004	4344.06	1431.4	371.915	3055.93	802.747	1437.91	7595.25	1122.73	5286.01	552.545	1894.5	1593.53	4234.29	921.456	1398.38	926.818	849.459	1220.02	2460.98	715.839	1745.22	657.427	498.405	5472.45	1180.05	1174.33	6466.43	3251.93	3282.65	550.076	1348.35	1293.51	783.879	530.236	1859.46	497.95	766.096	562.511	916.186	867.153	2850	1721.28	1209.17	2573.14	1555.52	1885.21	619.882	883.143	485.862	648.074	799.187	639.847	1012.38	2410.63	1399.14	357.602	1275.05	991.41	512.966	2787.01	3100.16	1355.27	706.303	1913.42	2791.66	2047.22	747.17	7090.27	726.973	991.947	916.648	2566.7	2204.44	736.528	323.97	887.313	1483.19	3775	1872.47	1428.81	756.833	1728.99	1791.51	1658.81	623.254	2368.67	685.037	2224.81	2229.11	1204.94	531.82	2089.35	473.058	654.244	776.289	1380.99	817.489	1396.22	1811.47	1995.16	7312.45	662.32	1706.63	751.724	553.766	1313.28	1166.63	1160.49	428.592	3046.45	572.965	1192.36	1203.94	1056.71	863.635	502.102	437.2	1732.98	643.542	226.353	1793.06	624.128	1253.68	1907.94	296.737	1253.87	269.172	1969.4	938.103	1864.15	878.293	257.229	551.168	528.564	578.759	980.102	1023.25	355.441	710.487	586.587	330.584	2132.88	191.04	301	203.851	59.1653	521.701	136.766	60.263	833.807	651.432	254.455	51.529	601.991	101.523	1333.02	401.719	625.108	165.059	352.07	2068.14	374.357	1317.66
ZNF444	2728.66	1953.28	1950.02	2008.33	2490.6	2260.22	1421	1759.66	2376.03	1679.1	2946.48	1747.84	1211.65	1953.75	1149.18	2128.01	1965.72	2205.6	2606.44	1876.25	1698.25	1877.07	2049.7	1944.37	1706.1	2857.26	1752.57	1790.64	2642.75	1229.88	2207.9	1717.71	2046.98	2911.51	2801.64	2128.37	2695.51	2766.92	2453.58	2284.8	1693.29	3217.82	3078.84	2723.2	2470.75	2902.28	1761.34	2791.53	2606.8	1699.21	1484.58	1437.01	2670.07	4298.35	1884.47	2150.59	2621.59	2076.28	1577.24	2104.28	1859.93	3629.4	1317.32	2024.38	2712.86	2362.71	1743.09	1857.25	2819.49	2861.15	1245.31	1911.5	2461.43	1484.38	3184.82	1546.02	1588.85	2125.37	2454.28	2766.37	3667.24	904.162	1724.09	2320.76	2708.11	2413.14	3060.8	2334.3	2087.18	2653.22	2435.94	3070.31	2218.42	2168.19	1731.81	2411.32	2044.74	2342.18	2249.08	2101.36	2100.81	2206.59	6552.08	3413.07	2016.76	2281.39	2637.35	8574.65	2100.12	3083.55	3295.39	4106.83	2947.19	5793.92	2057.24	2393.1	4166.51	4211.91	1533.77	1718.29	2796.17	4526.41	2853.68	2448.26	2559.13	2609.59	2249.67	3451.41	2910.73	4119.6	4033.47	2114.92	3983.54	1498.12	2079.97	1830.17	1960.39	1845.06	2438.68	1936.45	2257.74	1746.14	2030.14	4995.46	3006.58	3486.21	2897.21	1216.79	90.4948	1792.49	288.647	158.823	1841.28	148.962	206.084	2079.41	3276.44	2100.66	2876.14	993.79	1034.32	2250.19	1186.41	841.341	491.852	932.252	526.804	716.427	417.989
NXN	6081.03	5580.21	4747.18	5010.05	5361.9	6010.74	5707.88	4759.07	3966.06	6683	10269.4	3815.33	5010.51	4937.03	3975.98	5947.34	4859.49	4687.64	2464.32	4507.11	5155.79	4912.61	4803.94	4748.44	4681.83	2048	4486.48	4524.56	6052.2	3951.49	5403.68	4779.26	6088.53	3403.26	6568.2	3466.65	2961.23	3551.21	4288.1	4740.8	4986.59	5742.34	4732.29	10994.7	5376.3	4371.23	2661.94	4399.18	2827.54	2272.61	1806.52	4446.68	3832.54	2249.6	7025.58	3483.92	6868.06	4705.69	2714.25	4389.77	3879.09	471.518	1985.32	1991.13	4435.24	1814.9	3997.2	4010.94	6016.72	2958.91	3320.31	3984.9	2592.39	4150.95	3760.43	719.784	5632.39	4753.77	4016.36	4202.61	5411.58	1247.13	2197.46	5205.17	5439.35	7423.32	4130.84	3667.49	4431.77	1994.44	2676.52	4880.44	4467.83	2358.67	3485.41	3499.54	4326.95	2401.64	2086.28	4627.23	5395.27	2611.96	4883.14	7693.6	3639.85	4083.96	4151.84	3849.02	4136.07	3778.86	6298.8	5121.23	5438.65	2364.61	5149.98	4800.82	3333.06	8928.92	2341.53	4036.78	4824.25	2271.28	2872.27	5768.7	1570.26	1966.92	6771.44	2154.39	6972.79	3304.27	6443.9	4727.24	6707.64	2507.21	3076.81	2563.45	5505.28	2011.47	3927.43	1739.49	1978.59	2865.49	6537.37	3285.59	4170.92	4872.07	3254.2	4453.24	1721.9	1965.94	3287.1	560.248	5309.02	2582.84	2283.38	3201.37	4309.5	5810.06	1667.94	3335.41	5443.44	6382.45	6818.32	5839.78	3180.59	6862.46	3337.85	4226.42	3436.15
FAM57A	436.594	501.428	376.86	521.98	443.82	594.347	645.18	507.257	437.406	1156.35	553.798	480.915	756.105	667.448	639.722	601.07	593.895	486.807	738.27	638.744	627.552	684.419	567.639	646.32	1138.06	2269.19	608.363	448.534	500.242	1076.3	804.057	822.644	772.314	728.235	591.244	666.243	1114.59	808.075	466.628	574.085	566.513	1191.29	1173.49	1434.42	918.391	1045.09	937.962	1159.8	1393.01	663.773	484.609	1397.91	664.361	1708.09	676.388	851.309	1713.17	404.465	859.559	835.992	614.392	1167.34	504.53	709.897	604.176	1829.64	803.04	588.018	1816.4	409.019	1133.21	1147.1	827.336	1135.92	1426.12	479.864	1046.11	891.012	653.157	700.804	1079.83	1059.7	368.882	2269.61	861.084	1587.29	612.835	1490.76	833.227	479.459	2406.37	682.691	1002.96	1239.62	885.597	426.197	633.231	1352.52	655.119	685.749	742.636	1574.57	2567.33	1188.13	634.741	903.568	1824.66	1059.14	904.94	1313.69	714.86	930.857	763.612	865.279	837.738	801.894	748.896	2667.13	1055.85	504.922	569.071	1344.14	812.459	823.002	447.215	1650.68	687.036	1323.55	1682.38	2187.46	1569.44	1781.95	1095.76	567.878	971.269	742.981	848.526	424.562	1424.17	756.561	610.456	422.409	499.179	2734.59	1049.08	2241.76	1467.41	4337.32	884.492	716.791	1628.74	391.804	752.594	621.077	951.315	2392.07	690.74	1319.69	1962.72	1340.29	3582.96	741.751	603.72	2299.38	1715.9	2133.2	881.701	771.21	1222.58
GLOD4	3435.24	2934.82	4071.47	3603.38	3796.01	3218.13	2590.99	2900.83	3315.25	2650.29	3598.98	3467.51	2513.19	3025.52	2194.53	3600.49	3716.65	3111.47	3164.75	3341.16	3511.98	3526.7	4402.2	3201.18	3958.25	3614	4049.38	3577.7	3047.83	2932.93	3634.02	2865.81	2704.69	3491.03	3203.64	3431.14	4542.07	4685.79	3644.32	2994.69	3269.82	3277.98	4846.31	3506.55	3340.43	3223.69	2292.11	3075.2	3015.08	3065.19	3777.64	3156.03	2489.48	3566.58	4504.83	2950.8	5482.62	2688.43	3875.86	2449.16	3288.25	3997.12	2937	2815.72	3110.91	3552.67	2789.14	2900.95	4040.37	4579.04	3238.27	2741.42	3043.17	3391.04	3265.15	2881.13	4344.96	2345.56	2590.03	4518.84	3998.47	4122.09	2576.73	3247.47	2886.38	3346.47	2607.18	4768.35	2867.68	2917.46	3211.26	3013.4	2105.45	4032.31	3012.68	2082.03	2317.52	2964.66	2381.6	2631.14	2705.96	3263.25	4546.93	3162.71	3220.59	2485.33	3368.59	3794.98	3066.58	3472.91	2125.44	2507.9	3476.36	1687.71	2870.46	2375.34	2756.84	3605.43	3599.35	2162.62	2562	4391	2212.85	2851.73	3056.69	3226.81	3161.75	2582.41	4538.39	3380.46	3794.11	2733.21	3602.58	3441.22	3538.05	2311.01	3247.8	3493.16	3365.26	2384.2	3078.82	3449.24	2684.26	4506.69	2923.32	4263.79	4181.67	6250.38	3591.15	3040.74	6343.13	4422.48	2803.47	3712.48	3947.47	2576.7	2829.38	3901.01	1920.49	2484.84	4149.67	3359.89	3161.03	4063.16	3114.79	3147.23	2707.6	2379.06	2545.69
MFSD3	863.932	625.243	692.768	852.816	846.563	951.123	679.563	590.451	667.709	727.454	1148.08	648.028	575.759	818.186	437.444	741.683	1029.95	789.384	841.545	564.625	592.023	722.859	850.459	874.035	768.474	1313.47	791.177	615.854	765.805	876.91	897.833	551.206	474.889	1002.16	843.364	1385.32	1525.43	2767.93	770.489	1101.91	708.371	1170.63	2230.84	1016.55	1167.34	1243.54	1027.37	2832.71	967.136	1460.93	1005.18	919.672	1657.92	1664.41	1954.04	506.551	1085.03	766.043	1210.68	624.445	619.899	1225.99	727.211	792.932	788.957	1139.27	743.037	724.391	1182.33	946.732	536.023	939.367	1869.41	745.138	1020.43	596.053	1132.08	960.606	3198.95	2468.99	1663.34	3077.36	2717.04	978.854	1034.68	743.824	1076.34	1703.73	664.728	795.171	2829.48	970.952	2102.26	867.088	853.116	1043.45	746.699	937.239	1061.18	795.273	1195.65	1015.65	1683.42	1783.33	911.637	1186.33	792.082	2151.01	1221.61	619.786	1133.7	8197.76	668.505	1107.1	540.36	797.715	2937.04	1919.95	1057.77	486.06	846.801	2856.17	1055.92	1566.67	1363.7	1254.09	640.954	1102.23	1574.96	1403.02	2932.2	647.276	4064.75	712.438	981.602	762.506	660.438	1479.86	851.757	3572.65	1083.88	1314.73	1117.79	1698.67	754.996	1304.79	777.142	1901.44	17.95	1958.67	329.866	132.163	591.281	18.4087	55.6333	1068.8	663.087	1544.73	1502.43	754.045	651.708	556.06	340.129	900.608	213.593	475.789	389.147	319.533	176.954
GPT	61.4265	90.8596	71.7772	110.605	79.1462	55.1931	101.957	87.7166	82.4069	81.861	39.5195	50.5115	41.7354	79.7357	48.7414	51.4888	74.5186	32.1024	84.8701	50.1975	38.923	125.957	96.9384	114.783	189.968	132.508	58.8527	68.7161	77.9343	61.4164	56.6157	77.7109	43.7353	142.861	97.0905	171.842	1561.49	112.297	282.217	121.359	65.1842	110.909	503.738	96.1154	105.154	153.162	260.184	1083.1	169.963	115.932	74.3019	111.36	210.811	32.98	175.623	306.42	41.822	55.4308	31.7847	98.3766	71.5844	734.906	99.844	138.632	122.059	397.688	87.0044	98.941	85.7439	88.7863	40.0639	77.6277	159.425	53.1457	169.901	17.2561	43.5215	25.1784	310.855	894.917	126.683	379.197	74.3188	48.1419	826.815	100.913	260.133	227.363	18.6269	82.647	346.361	265.522	114.548	189.251	74.9032	136.921	139.977	36.1003	102.284	131.341	92.0865	102.827	252.309	227.412	69.3732	67.6605	49.066	155.019	55.4363	158.917	134.918	30.8281	38.5722	276.682	89.8383	53.344	1462.75	93.8555	32.6731	53.1903	92.468	284.048	218.751	77.4565	83.3192	62.0378	27.9073	68.5423	49.6683	192.611	449.629	63.526	175.521	68.4933	141.456	71.253	116.678	214.122	59.8383	1510.86	92.0367	58.5148	60.1098	49.7435	125.407	42.4414	64.5978	98.6326	0.122095	267.125	18.9441	81.5923	35.4582	9.8786	20.9203	81.7504	96.3419	113.476	26.7888	6.59429	22.8904	26.2842	27.2339	75.8284	9.74904	43.3568	4.62044	4.86528	0.151816
KIFC2	679.583	819.429	715.199	1005.58	870.608	740.674	823.94	944.043	789.202	1052.13	712.799	820.969	516.402	874.8	648.203	822.883	794.403	1145.87	929.483	901.083	647.557	1058.11	795.494	1150.16	668.246	1515.36	694.522	676.447	1018.68	888.726	790.116	682.411	466.199	468.371	840.845	1596.53	916.278	2182.53	786.97	1528.56	934.059	2175.36	2112.67	767.158	1037.9	1423.65	1420	4590.59	1402.23	2886.33	1354.27	1120.89	3357.75	477.469	3077.28	515.065	2671.73	1080.19	1049.67	1354.72	942.923	1800.04	952.432	787.113	1298.91	897.99	1064.05	1236.39	952.023	2947.94	740.244	1032.93	3946.67	1166.44	1006.02	845.643	1188.01	588.731	2773.99	1980.46	1460.88	426.458	2548.56	461.346	531.289	1162.8	2057.36	1119.05	1008.97	1496.5	10166.7	1262.06	1146.83	949.887	993.743	4058.65	1134.61	1206.33	801.927	809.638	970.219	1133.35	2107.37	1393.82	837.301	959.909	759.691	2138.12	990.42	904.318	1407.56	3593.51	515.962	2669.74	706.252	995.307	3309.81	3618.37	1103.93	869.762	799.354	3769.94	1793.71	975.131	3178.49	1055.4	379.449	599.895	1038.83	2249.53	1840.32	922.273	2343.3	588.527	1252.25	978.908	752.116	1567.12	981.795	2788.07	1194.31	1890.34	1357.55	1346.55	803.144	707.507	1091.89	1288.86	10.3107	2665.43	140.251	28.2741	630.019	0.0996877	40.5861	906.791	504.326	323.349	723.466	162.551	80.0389	349.853	166.437	319.833	94.9535	123.839	152.522	141.943	68.4756
SLC43A2	2647.61	4861.39	5002.93	6651.02	5499.15	4478.83	4740.76	5730.24	4143.55	5364.79	4806.34	6685.34	7249.97	6035.14	8126.68	5029.39	7999.77	7941.75	6775.31	4488.36	4885.91	3800.06	5902.24	6534.16	5201.8	4870.93	6727.61	7689.9	7117.99	18409	5606.08	2224.55	3649.84	15572.1	4433.18	2986.63	3570.44	4810.47	3721.57	4444.01	7719.76	3102.48	2568.83	4182.35	6101.02	5283.64	5780.87	4069.63	2933.77	3674.21	8395.24	3071.15	4350.2	1957.48	3685.41	3304.09	2779.03	1953.64	4879.16	4957.24	5817.94	6029.49	3593.15	4809.46	3750.85	7620.57	4925.25	5373.9	6048.52	4106.17	8693.84	6232.34	2725.12	8468.27	3755.28	4980.08	3619.95	5470.19	2838.9	5868.93	2909.32	2098.42	3840.65	5357.61	6526.03	3736.66	2878.96	5722.53	3817.71	2724.64	1786.22	5956.66	3643	5586.55	5353	3744.17	2789.88	4765.69	3490.64	3946.78	4173.16	3635.51	2114.69	6696.71	6264.09	3963.42	4856.58	2572.72	2492.29	3440.29	4049.52	4899.25	6131.67	1676.38	3123.47	5727.11	3410.04	3345.82	4699.44	3678.5	5065.24	4112.09	3153.83	4452.42	2144.19	2186.02	8085.42	4649.72	4379.28	5581.12	2246.53	4807.37	2471.82	8422.9	3937.73	6091.13	3934.18	2465.78	3176	2142.32	2833.42	2721.39	4909.09	2230.31	5118.67	7331.58	4430.05	7421.92	1669.73	2543.26	2555.75	1678.85	3610.69	1076.17	1227.96	2201.93	3151.39	3216.83	1539.17	1892.06	1273.96	4552.76	2922.09	2621.97	2507.6	3072.79	3935.1	3994.02	3524.53
RILP	2652.31	2260.58	2348.47	2099.23	2659.91	2741.96	1753.31	1572.47	2037.96	2287.51	3507.91	1880.94	1191.87	2019.14	1707.33	2177.52	2474.11	2404.69	1699.46	1991.23	1693.81	1815.15	2549.38	2228.55	1503.54	1542.97	2229.58	1834.95	2192.31	2345.13	2342.52	1765.79	1376.41	2385.81	2063.78	1842.3	1709.63	873.745	1658.38	1854.85	1948.07	1599.86	1240.88	1163.13	2269.32	1461.4	1054.99	1746.57	1304.31	923.088	1828.46	1694.41	1747.74	673.511	1642.78	941.766	592.541	852.85	1096.96	973.942	1674.07	1228.27	816.104	1490.48	1585.99	1508.46	846.043	1650.86	875.896	1123.31	1582.67	1110.59	1303.95	1152.66	2003.77	1244.77	1633.38	896.739	834.154	2075.03	1815.97	4434.2	1022.96	1719.01	1842.43	986.574	1217.63	1672.49	1016.21	1078.74	1169.89	1946.68	1687.26	1609.86	1168.73	781.28	1517.68	1029.73	1165.19	1688.67	1412.24	1235.36	1905.23	1901.94	1375.71	875.425	1081.63	841.969	1026.88	2392.99	1384.41	1596.82	2412.39	1106.27	1633.47	1384.22	2584.12	1075.66	2057.88	1704.41	2282.92	6045.87	918.763	1017.65	1397.56	1869.74	2189.61	508.635	2390.81	1250.57	2207.75	1097.48	1235.48	1959.05	1743.85	1153.22	1234.04	1245.03	3138.13	1227.22	2111.51	1513.35	951.969	1230.16	2091.74	1414.86	1488.92	3252.75	137.589	1898.99	568.939	652.849	2136.3	410.047	447.955	706.43	2276.95	5334.23	1606.54	497.623	2843.36	1901.52	1272.58	1525.04	589.993	736.443	479.02	702.11	466.187
SERPINF2	426.35	337.52	470.193	810.64	1351.49	397.396	350.726	303.78	283.168	174.849	479.243	386.67	268.388	532.634	346.364	508.976	958.734	1331.96	4367.13	1068.91	614.234	1172.34	1149.27	678.587	257.921	1156.52	610.468	592.338	2142.63	1148.31	353.712	137.301	178.821	1759.28	744.593	444.479	619.887	1271.66	666.444	712.423	406.136	295.82	519.37	350.254	971.44	592.119	774.636	445.596	367.616	674.759	1073.51	672.274	844.977	845.308	323.937	455.462	231.161	698.063	1280.81	90.0853	1043.93	191.807	972.009	258.155	1368.12	2176.75	565.028	2107.71	2347.42	909.822	701.078	768.167	1512.71	1411.56	189.48	1081.18	400.849	417.592	292.145	1087.4	436.097	2460.5	243.716	757.207	702.495	1174.9	374.344	694.274	274.999	796.067	379.466	700.725	302.74	1234.76	669.966	472.389	370.892	698.376	212.155	212.023	320.382	241.43	1664.81	350.964	494.961	387.604	796.017	192.664	264.055	553.079	379.582	197.871	896.41	113.919	85.5796	300.074	316.746	209.503	1017.41	318.825	981.611	2706.91	601.173	657.654	513.821	181.392	563.769	6.36721	488.505	1830.54	583.112	319.657	439.62	467.447	485.916	271.856	211.441	416.48	406.364	184.559	1225.99	368.698	359.466	540.166	163.999	281.861	182.809	2096.78	63.7815	111.927	188.537	17.0483	871.301	107.488	235.011	843.583	2290.53	528.335	1059.69	337.789	3103.14	92.3657	208.315	597.062	93.8768	277.583	186.649	174.123	341.617
WDR81	2238	3192.24	2772.91	3772.07	4030.44	2770.15	3550.1	3815.05	3893.14	2670.76	3370.9	3122.61	2958.97	2897.92	2607.59	3252.91	3826.22	4234.74	4400.98	2607.83	2687.87	3885.45	3310.89	2898.18	1432.55	4023.48	3018.66	3978.35	5046.25	3286.98	3293.27	2183.73	2131.31	4836.07	3030.27	2899.28	3023.76	4369.79	2993.33	3702.1	4662.64	3182.51	3702.9	2667.98	4047.43	3442.62	2375.84	3177.38	3130.55	3476.09	4793.4	2855.98	3008.93	1807.05	2740.09	2454.93	2827.29	2092.37	3078.12	1752.93	4088.72	3165.9	3104.66	2217.01	4405.18	3255.61	3333.17	3904.36	4122.28	3837.81	2813.42	4279.65	2408.83	4902.01	3062.3	3541.67	3720.4	3682.54	2036.21	3779.19	2691.27	1764.88	3977.13	2129.21	3919.8	3712.24	3427.08	3933.33	3337	2530.28	1207.3	2387.58	3193.81	5216.25	4644.92	3368.2	1395.28	3047.43	2806.11	3827.09	2983.33	2820.36	1226.23	4074.9	5097.35	4357.67	3107.5	2204.01	3155.78	2302.24	2473.81	3061.77	4620.42	1903.65	2689.13	3346.57	2280.7	2244.01	2275.18	2812.77	4358.41	2641.47	3388.67	3620.91	2315.78	1841.85	5314.89	1442.14	2097.92	3574.8	2060.82	3171.64	2892.79	9785.96	2540.43	4399.13	2798.81	2828.35	2185.57	1984.64	2359.99	2845.17	3996.09	2319.03	3329.01	3412.51	1979.32	6362.89	481.183	1440.94	1037.68	303.395	2695.17	562.551	692.144	2161.08	4258.36	1751.71	769.78	2339.2	1073.74	2803.91	2377.59	1838.68	2026.57	2588.67	2558.57	2845.05	2062.3
SRR	274.63	260.965	291.654	201.472	262.485	306.157	249.831	212.477	221.874	266.98	300.459	259.405	273.07	280.701	240.431	214.878	290.362	249.494	286.309	246.971	298.768	233.844	303.807	276.101	315.319	290.136	259.527	262.26	212.049	226.641	268.323	157.479	284.542	242.353	236.17	369.625	376.569	240.803	257.514	247.86	239.352	332.045	275.748	257.944	282.145	286.881	189.336	343.306	266.035	232.823	314.968	192.003	301.528	133.916	292.669	139.426	395.1	217.455	251.956	217.036	262.329	315.78	192.148	210.876	231.526	187.123	151.008	259.769	231.258	300.281	213.315	195.533	272.344	237.223	282.134	232.393	339.717	249.85	230.179	319.39	252.308	196.647	178.792	278.813	237.269	231.685	213.272	197.382	98.2253	183.892	206.673	263.6	266.008	175.12	289.525	209.618	204.353	125.767	178.636	247.076	315.427	265.906	320.733	192.431	230.814	261.378	123.663	240.729	188.589	222.486	147.002	234.096	290.014	160.866	253.013	231.057	234.239	97.1369	295.221	204.093	201.144	204.76	254.781	248.507	159.003	381.867	270.088	484.674	198.647	276.238	281.441	231.735	309.324	260.953	218.785	205.057	239.742	148.395	267.069	102.044	250.52	267.014	125.889	318.718	183.771	374.788	351.525	232.182	259.614	219.345	583.932	366.184	318.653	303.757	400.342	205.393	247.712	344.339	162.04	63.3125	317.713	271.161	280.862	413.926	141.319	323.091	254.839	227.679	180.879
TSR1	1262.36	1342.26	1393.63	1337.31	1280.36	1437.42	1926.29	1417.85	1263.57	2154.5	1360.88	1503.98	1665.1	1546.25	1693.55	1594.27	1713.69	1250.13	1897.82	1475.11	1391.7	1501.23	1502.04	1514.08	1570.36	2000.73	1479.39	1345.69	1462.74	2216.43	1483.68	1595.57	1598.39	1567.59	1470.72	1851.89	1526.66	2999.2	1253.58	1435.78	1496.66	1747.8	1911.58	1784.69	1632.05	1700.82	1615.88	2459.63	1684.9	1449.04	1589.6	1775.02	1470.21	1754.66	1764.84	2021.81	2832.82	1300.35	1893.82	1629.72	1561.39	1761.72	1521.41	1324.38	1455.91	1932.6	1460.07	1374.26	1840.47	1791.71	1844.33	1862.87	1609.06	2197.05	1717.52	1362.04	2588.32	1309.69	1592.58	1921.64	1967.57	1289.31	1868.1	3045.88	1469.82	3114.71	1362.53	2139.31	1457.62	1315.72	1706.35	1281.96	1532.47	1857.07	1674	1576.07	931.779	1758.34	1306.97	1475.73	1602.51	2460.36	984.883	1779.77	1542.37	1402.65	1871.77	1272.87	1405.13	1517.88	1078.33	1714.41	1454.75	1060.97	1285.47	1512.81	1303.11	3163.54	1298.18	1275.59	1253.81	980.548	1278.6	1550.59	1019.22	1661.23	1443.7	2223.96	2101.97	1810.15	1778.64	1458.9	2010.07	1684	1408.95	1378.64	1593.72	1276.51	1399.17	1034.36	1012.31	1720.95	1798.69	1656.6	1226.32	1877.96	1794.87	2293.02	1835.02	1066.48	2613.31	1969.14	1450.74	1487.23	1681.54	1747.86	1117.59	969.351	472.577	2020.76	719.754	1540.39	1225.79	1221.85	2073.99	1907.53	1623.42	1460.09	1854.62
TRPV3	41.9062	39.203	29.5995	15.9042	25.0467	27.0401	72.0322	62.4706	17.9828	33.4865	24.1509	8.72889	22.7478	21.4645	22.2601	40.601	7.72166	41.754	23.5247	40.9049	11.163	29.9053	7.99457	30.4667	44.885	86.9242	27.3281	28.0184	25.3533	27.1814	45.5158	18.8102	44.8818	39.8645	19.1765	15.3383	109.689	563.921	20.6168	12.5584	34.5768	87.7753	126.437	17.1067	46.5014	56.0954	121.266	228.111	19.3577	62.9965	34.0672	38.4456	23.0685	12.5999	59.8101	102.122	29.0871	32.1727	75.5077	50.5655	58.2691	10.2225	81.3084	76.4141	21.3024	101.38	116.006	34.9462	274.756	172.591	120.413	147.914	46.5012	15.7408	32.9628	146.22	167.733	22.8885	2.94253	26.291	33.2417	33.6797	96.9597	192.555	15.1321	88.6442	8.04363	207.683	56.8623	65.8632	0.300926	73.0159	41.771	80.4006	32.9298	183.699	45.8124	122.513	12.4929	43.0221	22.5457	153.619	30.8618	23.0953	85.8248	61.9737	49.0716	120.799	13.9673	30.902	4.03102	12.1443	9.38306	12.832	16.0016	23.0237	16.5494	17.5039	82.7077	33.5364	41.2309	2.76362	52.0941	9.41812	18.0716	19.5233	19.3304	28.9812	26.3572	122.89	48.615	46.2924	51.9452	102.349	41.3156	48.7737	11.6312	30.5413	10.7759	85.0231	38.8642	48.7977	16.9508	14.8085	21.7458	107.498	89.5284	205.14	25.5851	9.13201	44.8072	8.64601	10.9504	7.4422	23.2258	49.5369	113.32	12.5439	252.212	137.581	22.7379	9.19272	40.7323	176.729	17.2992	25.3251	29.6416	0.0842398	32.2849
HSD11B1L	229.949	195.049	209.983	163.05	181.335	223.996	165.049	188.975	129.968	213.957	370.578	211.8	173.382	210.517	127.118	210.919	196.144	188.635	165.656	189.053	167.738	162.311	229.854	184.65	462.493	201.032	219.597	265.903	196.654	125.175	220.046	194.231	152.563	224.817	242.021	348.495	454.477	219.856	218.379	172.776	174.823	299.325	557.684	233.188	187.03	403.341	166.555	259.541	235.537	208.156	194.177	293.019	238.344	374.618	512.963	188.371	101.903	344.571	164.603	226.229	137.766	274.083	273.451	267.355	204.531	195.702	256.013	173.603	286.186	230.448	190.511	144.06	362.863	160.441	295.522	337.808	153.306	249.864	331.501	120.85	384.16	867.5	195.731	225.658	236.127	110.902	302.387	283.979	394.89	446.713	910.84	351.793	314.533	212.964	208.59	143.147	408.055	95.4352	303.681	149.767	362.997	299.907	788.758	355.679	187.281	282.788	337.646	305.292	407.112	268.59	275.875	235.204	243.861	348.582	174.902	191.338	640.978	189.848	174.039	172.092	191.941	573.372	298.261	392.153	339.818	249.317	203.659	161.425	346.611	214.682	283.042	157.039	328.059	153.918	303.059	129.861	213.065	281.568	316.133	518.983	213.714	266.994	278.062	930.572	249.463	394.158	460.203	104.273	12.8701	338.685	67.2317	63.3894	210.243	46.4868	46.3816	316.661	243.391	552.248	781.489	297.716	615.605	165.259	183.633	279.699	235.136	144.237	122.932	158.6	57.7746
CYB5D2	1278.2	1266.56	1195.31	1060.85	1198.21	1356.36	1149.39	1137.54	1106.15	1011.18	1343.31	1128.95	1455.18	1095.67	1107.86	1364.54	1325.81	1106.69	1080.82	1265.6	1267.29	1072.01	1253.2	961.856	1596.45	1184.22	1263.99	1274.26	1168.19	845.11	1326.78	1229.51	1287.7	1214.01	1428.91	1053.15	1657.61	845.198	1181.47	1001.59	1298.44	971.074	941.283	1027.97	980.347	772.243	699.775	924.421	1289.55	939.54	1084.81	1480.67	792.449	981.168	2151.97	380.987	400.473	684.603	612.131	615.252	978.409	380.157	809.353	1015.51	1178.39	1064.58	974.049	1034.52	877.829	826.021	1010.13	770.014	1268.65	620.126	2028.47	394.875	917.681	1455.65	641.353	1461.45	1173.27	2276.17	444.173	1259.67	1058.96	473.369	775.74	1318.72	787.742	887.575	677.37	1172.93	982.043	1044.48	1121.72	526.162	897.214	873.736	916.049	884.984	932.199	1095.01	1348.71	1099.82	985.958	842.735	1001.15	649.397	950.172	1346.28	1080.34	813.274	1285.28	656.605	1230.03	1098.8	820.367	634.941	901.03	805.83	1345.71	2544.55	871.328	1602.59	951.459	1308.08	1400.8	566.795	989.166	814.438	1519.16	1178.47	1336.08	1025.98	1420.12	869.229	1263.1	698.057	1674.95	576.783	1042.98	676.428	821.858	1481.77	1149.06	1165.72	966.495	857.588	552.412	915.971	902.184	1813.16	1325.09	961.406	701.369	337.826	1248.53	2374.03	5746.02	350.704	2089	1064.15	1097.62	1776.3	1005.2	884.147	1054.6	1120.38	901.277
GGT6	611.629	620.799	555.461	627.888	605.118	676.501	308.326	357.138	861.026	186.013	915.622	363.353	268.394	467.243	463.918	621.865	943.38	396.382	696.347	617.451	425.432	818.938	786.5	725.22	1115.09	3566.65	577.894	328.243	427.733	316.39	789.202	488.343	640.272	923.687	565.292	543.36	2080.14	148.455	965.156	1101.96	286.821	2177.21	244.669	454.003	1106.45	1111.94	137.259	823.359	72.9328	238.265	369.127	1821.59	995.277	1158.78	2113.24	1508.88	290.328	268.429	264.647	320.936	551.379	144.44	125.216	811.239	723.961	139.862	457.023	228.411	25.0348	551.678	355.509	795.286	1655.72	106.3	2253.95	4.33911	1697.56	116.444	326.573	1911.08	2085.88	95.3777	848.872	467.363	1918.66	84.3048	1769.43	1799.84	187.131	19.9821	7.10229	828.728	2054.69	784.26	1433.71	383.57	292.811	201.721	937.052	526.941	865.639	83.6235	1114.38	366.706	905.157	806.669	1600.88	867.743	620.93	1620.58	2090.19	2704.38	530.094	1018.19	1128.86	1327.74	769.773	38.2299	174.031	504.115	794.056	2382.76	917.542	1694.27	813.865	1496.21	835.994	1934.23	1094.56	2237.83	2753.12	615.091	3879.21	314.428	840.814	90.0186	1796.89	528.929	406.344	1293.52	624.769	700.874	1260.42	1945.73	1779.67	582.933	364.145	17.704	119.777	1344.65	611.302	0.182638	426.835	100.166	456.038	387.292	584.373	1418.99	2373.18	50.4191	1763.47	337.313	221.87	674.504	25.9251	1486.99	161.624	330.251	381.805
C19orf48	884.409	651.96	795.972	690.672	752.39	785.693	720.821	745.087	668.769	855.834	1210.6	732.554	783.456	728.836	620.667	823.873	1065.02	811.98	1214.76	883.195	1050.69	935.327	715.545	924.232	856.179	1049.41	945.626	733.428	894.503	688.122	1097.46	700.885	666.462	1002.19	1133.15	1050.25	874.975	2803.11	883.796	751.973	744.623	1458.77	1154.84	1038.43	1152.98	1259.73	1337.05	2677.8	1703.37	1237.19	1173.14	489.857	1076.17	3602.51	945.423	2931.6	7376.24	1360.31	1455.36	833.218	820.783	8123.46	1351.21	1387.49	920.579	1482.68	1385.07	920.931	4361.3	1902.44	882.464	1448.36	1016.06	1784.6	1078.1	1685.86	1729.7	853.397	2617.58	2150.68	1592.75	11020.1	1254.48	1218.55	692.156	2331.08	972.821	1766.36	1762.58	1600.09	7200.47	1194.73	1190.31	1137.97	1453.79	1861.27	1259.32	2129.55	1645.07	746.631	1232.92	3238.95	7296.26	1234.17	1369.33	1261.84	2016.05	4548.55	1142.5	1759.49	1040.07	2426.52	877.537	1294.7	709.747	795.629	2105.82	5022.34	2591.58	463.096	699.875	3008.9	2269.87	933.548	1606.9	1684.93	660.252	3420.83	1375.31	972.669	1966.81	813.039	1287.44	978.086	1482.81	896.226	921.359	1182.95	1437.31	1442.93	1374.28	2290.03	1195.82	904.185	919.133	3199.54	2437.15	2280.05	103.225	1587.82	351.067	127.946	712.237	116.022	145.905	4159.67	1690.05	1678.07	4823.39	1122.63	4528.62	717.848	574.182	1430.02	540.384	654.772	682.652	535.261	673.734
KLK1	82.8688	15.972	23.2794	27.1471	41.0765	63.0447	74.4749	12.6057	321.981	28.8051	122.739	28.1618	1.40231	98.1732	18.0373	22.7703	20.8691	49.5209	0.0099346	251.704	77.7344	24.5918	44.9712	23.2542	57.4334	11.3387	354.882	14.4166	78.8598	16.6223	25.9617	28.1341	11.8663	44.5534	101.382	10.5378	46.1152	32.3382	16.4977	53.0663	61.2087	35.2004	32.154	5.68479	48.7223	45.3279	12.8991	4.6724	23.9764	105.942	18.3022	37.0191	127.251	3.86642	5.1136	18.1257	169.413	13.3649	31.7921	27.5497	69.2948	22.6263	34.6404	112.993	18.9167	54.0453	118.006	25.0134	64.5539	39.9034	469.113	67.3554	17.1595	39.3667	23.6988	16.1803	74.5771	70.7492	22.6158	32.5948	9.36613	94.4098	52.6832	38.1124	89.1009	26.6597	44.9594	2000.53	145.734	52.1493	1092.5	73.9553	27.5204	186.636	20.1593	22.9019	22.4259	22.2884	25.0816	53.979	48.9326	64.49	36.4449	31.5606	189.344	42.8625	280.767	47.0321	92.9694	11.0099	23.161	2.24784	54.5948	7.17236	142.913	19.8892	11.0527	15.3238	21.1346	63.0875	194.67	75.6416	50.715	36.8265	11.5417	14.6125	68.6048	6.35428	22.304	11.3609	12.0587	137.639	13.5495	4.66057	44.0596	37.4545	17.1166	17.936	31.0357	12.9697	8.19274	39.8094	65.0097	7.52912	35.6231	74.9915	40.6524	35.5112	20.5104	17.3926	30.7094	0.177526	32.3131	102.428	0.0694914	61.9027	85.938	21.7225	36.62	13.0504	285.813	170.738	113.245	47.9476	49.6393	42.1257	18.2788	28.7029	49.6633
KLK4	10.2324	34.0505	0	7.47897	2.00462	5.67634	46.5429	18.1305	42.1122	1.82556	4.4287	3.87314	4.45768	9.53615	4.26286	0	2.23866	20.0786	0.00872244	17.092	6.70093	2.16898	0.999056	1.74085	20.8517	1.54231	52.3532	23.6029	4.4902	0.0685961	0	4.0677	0.16712	8.25226	8.32103	5.74257	4.80692	1.87899	8.25053	8.37882	33.2967	8.55601	9.3403	9.50495	4.47656	0.0310592	1.52967	22.8864	39.8573	10.9392	1.68559	4.05806	14.229	5.81007	0.095657	9.59453	4.50835	7.11888	0	9.17344	30.1624	0.0503521	26.3672	8.24606	0.691949	5.0857	12.0006	1.40148	34.7405	63.8559	7.25967	3.71055	22.4795	82.7667	2.07451	0.0300094	4.16035	55.4772	65.9697	18.8979	3.13419	14.2239	1.85209	0.00116426	4.70306	1.16172	8.9692	9.68034	127.881	23.4095	7.03599	0	6.62526	2.45802	1.08649	21.8099	1.50928	2.9491	6.64547	9.49468	17.6142	15.7022	13.962	0.0820549	15.3711	20.2333	20.6192	0.0683131	34.832	0	4.03071	2.24821	68.0305	0	49.9721	10.4652	12.1101	34.7819	37.5651	9.79021	16.8648	0.117758	0	34.0912	2.42695	6.46449	6.46025	0	20.2648	0.303165	1.52521	7.77909	5.04367	15.0208	5.38126	0	4.59749	0	7.70577	6.46064	10.2307	9.71911	9.50128	0.174312	5.71622	0.0818063	0	1.52028	17.7619	1.79359	16.4675	0.155073	2.26331	2.5508	0.0617747	41.6054	0.174756	3.32156	0.244901	5.28496	0.833697	33.9937	13.5641	52.8374	2.19696	14.4162	42.9526	19.0165	16.0387
KLK5	29.7521	64.0839	25.0687	7.46323	4.00835	0.0560438	0.065096	59.638	99.3211	35.3118	679.367	24.273	953.571	11.0513	6.38634	1048.75	199.363	18.1823	4.10176	0	35.602	175.081	71.954	10.6997	0.0197028	3.17627	23.1441	16.2243	57.9599	4.81483	20.3855	4.12894	134.986	0.076019	500.651	15.3377	35.5174	0	0.0134057	0	7.95343	1.6519	2.09138	13.2985	110.653	15.1438	188.692	23.0501	64.632	62.0539	161.02	36.2943	17.7256	1.92648	2.61333	178.737	1.77655	30.3706	9.04619	0	91.3398	1.18884	0	21.4929	53.83	20.5246	2.24e-05	0	38.5248	92.7774	5.42318	1561.7	36.9862	0.976902	75.177	0.0338164	0.015947	24.0366	212.489	4.22891	89.302	24.4128	9.37847	12.0367	25.5493	0.048342	23.3425	93.8912	0.0150641	15.9535	0.306535	30.3141	25.0032	2.4566	64.1196	29.1882	43.356	14.016	1.59914	57.361	52.5627	8.64772	11.3785	60.5822	0.125445	4.57247	4791.84	2.43494	0.114232	284.831	36.2499	0.0441192	48.9349	4.75165	27.9488	250.859	2.24864	2.22679	7.67204	14.6544	5.99415	0.135054	50.0009	13.1976	6.33404	0	31.1209	0	20.2774	2.21461	25.8473	0	1.63187	3.72317	0	8.12806	28.087	0	0	11.3366	12.283	3.16145	51.9104	1.67511	23.1927	9.78981	20.6538	3517.45	0.121226	0	0.0791455	0.179198	72.6652	41.5928	16.2912	0.105451	0.202754	6.40698	0.288242	0.128414	8.51312	12.611	0.103187	24.3474	30.242	9.72107	66.0354	590.24	0.150692
KLK6	0	0	3.6498	0.924638	2.00358	0.0238976	0.0275437	3.67392	8.32539	0	0.0185878	0	4.80531	1.586	2.11275	2.97419	0.0184266	0	2.04338	0	0.021182	6.30524	0	1.79389	2.08445	0	0.00993944	0	0	4.56536	0	0.126418	0.0762729	37.5594	0	5.73951	144.083	4.73452	2.07464	0	0	8.52676	1.05387	0	22.1899	0.035235	68.1821	4.66853	0.887998	9.08418	24.4244	1.25964	0	11.6298	0.110014	8.54707	1.77737	0	104.571	0	0.688712	0.0573552	0	16.512	7.82019	2351.16	32.0016	0	90.5623	99.7602	601.935	1809.33	10.2674	53.1457	3.10376	33.3945	0.0160479	0.0631618	13.7625	0.0227358	0.0171906	0.606428	3.7349	10.0308	0.0705529	0.0486639	1.75182	236.983	4.1521	4.71924	30.865	142.22	111.198	14.2955	6.17292	1.25446	4.7286	296.504	3.2754	1.21881	2.79447	6.90739	0.176727	17.0563	2.70197	117.209	695.959	0.078111	24.0252	6.25075	0.00307176	0.044411	3.73709	0	0	29.2994	13.2507	6.59281	0	3.18968	2.9437	0.136073	19.2066	24.5362	0	0	0.0322119	0	0.00605572	22.272	4.7698	0	0	54.4106	0	0	0	0	0	35.8474	0.0101122	29.2002	5.31718	0.203886	0	33.9786	11.0733	14076.7	0.122124	0	0.0796975	0.180632	4.63692	0.0986208	1.23144	22.4005	11.9041	0.237454	1437.5	2.71869	1.13308	0.0624947	0.103932	0.438031	0.0352383	0.0902128	0.061736	0.0860315	0.151853
KLK11	1272.6	2335.43	1034.65	1452.58	1451.68	1618.64	925.975	1243.32	1199.13	1590.73	4979.39	1504.95	771.204	1326.12	1067.62	2175.54	1479.23	1201.43	140.1	2111.36	2005.88	1957.14	1989.73	2167.61	3591.72	506.611	1576.05	1484.96	2286.59	1418.69	2012	1440.39	2009.16	2404.51	1021.77	4800.24	4925.37	5950.91	2910.89	923.146	1159.75	2570.2	2000.72	293.137	3299.35	692.444	746.092	2561.78	3528.8	1410.7	678.83	242.386	940.979	55.3028	587.988	2130.33	12447	937.878	611.215	649.276	855.465	10.2118	198.028	433.355	1398.04	3135.58	2160.11	656.572	13.4728	387.072	1357.48	1279.95	784.225	33.4595	1296.38	2.18662	10.3746	141.541	1463.72	50.4579	664.527	216.007	123.252	367.071	2460.35	107.582	1293.24	3978.73	134.409	1118.91	15.5714	2658.82	2807.49	971.179	318.563	169.67	1107.24	215.525	61.993	1273.8	2001.43	106.292	850.98	629.252	1194.95	193.849	608.535	1207.1	1299.55	518.048	973.618	183.587	1233.48	30.6346	2612.09	1023.53	7312.21	17.4989	261.539	1127.21	2454.34	1001.38	1791.03	3369.63	123.718	10537.8	2928.02	0	754.041	20192.7	100.466	842.126	152.438	257.165	947.748	382.288	394.788	1837.01	329.238	238.484	437.653	371.114	103.938	48.2755	1347.48	40.0131	59.0033	550.893	384.464	387.276	170.873	31.0821	2065.16	633.292	360.003	0.107382	968.986	5588.09	167.133	11.7376	583.949	1681.64	2002.96	67.9508	1582.19	60.168	166.173	1721.05	172.936
KLK13	4.61718	1.7247	0	5.58886	6.0121	16.9287	3.51616	1.75881	0.0239418	10.1985	6.63105	11.6455	24.3033	32.7159	6.38647	37.6314	23.0287	6.88508	4.10236	32.3773	39.947	37.3534	27.9822	13.4016	109.498	22.8471	7.38165	38.0099	85.3844	31.8538	101.397	70.8593	63.3408	25.8457	4.10152	69.1152	40.2223	2141.28	59.7508	0	8.75693	50.6994	58.0625	17.1059	78.5663	61.4948	21.0303	111.339	50.7792	158.957	38.4373	8.24508	5.27675	4.83666	37.4763	70.2416	1853.14	30.3755	17.2318	15.5897	6.18595	6.83736	13.4595	18.1729	14.1566	23.963	128.006	1.4062	5.76179	42.8963	40.9874	382.015	39.584	27.5533	80.3172	23.7095	2.08943	41.1299	42.2914	14.7377	24.9395	5.44849	29.1441	49.1443	65.9986	59.8856	109.826	111.835	5.18704	19.1689	19.0036	258.984	50.1331	34.3901	13.1549	5.42765	74.0111	11.2548	5.78446	18.3046	136.277	4.2909	29.4915	59.3414	84.6164	19.2227	68.7034	129.066	71.6727	3.07219	15.1065	61.5672	8.44172	20.9211	49.0929	53.3341	56.1119	1.13464	16.3259	29.4214	42.7432	49.6515	117.837	190.003	20.6771	207.952	28.9748	0	93.2395	977.405	0	3.03126	38.2767	7.47551	35.0608	8.12567	13.9812	63.8496	0	36.6841	32.7318	25.9519	7.35928	0.200438	2.77854	3.7371	1.49811	5.55976	0.120264	14.6387	7.16424	25.4776	17.2757	0.0971666	48.6634	14.9773	0.200966	117.678	43.1964	0.127385	1.09286	2.34893	24.7614	16.4117	64.7282	0.0888981	63.7384	75.1086	5.53882
AC018755.1	27.0085	14.2161	32.3453	20.6113	18.0337	53.856	5.80514	28.9588	33.7824	11.1345	43.7765	26.2357	8.25205	12.6848	12.7311	19.8034	21.9189	8.63203	20.453	27.2788	8.93668	27.7483	9.99336	8.91618	18.8014	11.3678	12.627	30.7788	32.6635	9.52281	37.1814	16.8363	17.5156	16.4265	28.5233	61.5188	27.1161	39.0619	39.1184	14.287	34.7686	44.8768	12.4526	9.49728	35.3433	23.7216	15.3963	27.5241	21.2439	23.7466	27.1486	6.86074	14.1983	15.5206	5.10896	4.29031	5.41495	48.4589	7.23259	9.16126	10.9445	41.6156	4.99918	19.9148	27.0072	17.1442	16.0008	15.1741	0	22.9452	7.25016	12.1401	35.4195	11.8062	26.7658	6.49309	24.8536	2.35517	101.386	35.691	35.2792	36.9476	39.5739	8.02476	36.9283	6.70473	34.2537	26.4326	16.5474	0	13.7542	20.8583	21.7482	2.46119	2.34965	11.7692	59.0966	16.6407	25.1894	14.9743	44.1834	14.786	36.0177	21.7798	15.4553	13.5592	9.80731	16.4759	8.91265	26.2638	26.1766	8.8366	15.05	27.5427	21.0758	16.7369	41.6965	0.0375737	24.0439	3.18261	12.1552	28.5963	21.3936	16.9977	30.1255	43.5125	10.7466	31.5753	11.1536	0.323266	17.8122	6.17555	34.1639	10.3001	17.8994	7.39167	14.0389	8.95071	9.24503	14.6565	28.6242	9.68831	12.2155	17.5474	18.9362	7.3567	22.3697	4.75344	0.111396	14.6623	4.80368	19.6867	18.9496	3.77589	4.71138	0.0970706	17.5618	63.2428	53.5182	27.0025	14.9678	22.7818	19.7309	0.384995	17.2709	0.0826054	15.9588	11.9888	13.498
ZNF83	1614.27	2654.3	1734.64	1911.8	1950.6	1724.46	1481.73	2304.95	2371.8	2572.18	1130.62	2175.33	1642.23	1948.17	1858.78	1391.27	1416.78	2099.53	1420.31	2547.43	2081.42	2287.06	2212.59	2188.22	2052.74	2789.42	1717.9	1816.87	2109.84	1223.98	1679.58	1911.75	2748.01	875.758	1510.93	2993.39	1327.14	949.89	1842.76	1930.72	1818.28	1027.81	1686.63	1954.12	2142.1	1641.51	1733.75	1581.24	2490.43	1964.95	1986.81	1393.6	2594.52	2134.13	2615.38	2130.35	780.061	3143.17	1247.05	2612.01	2513.16	644.073	1613.7	1760.36	2585.27	1789.21	1855.09	2388.37	1663.17	1714.89	1328.29	1404.39	2101.21	1736.37	1446.72	2147.37	768.543	853.394	1885.72	1743.03	2288.39	1528.02	1527.41	663.937	1239.53	856.893	3583.77	1146.75	860.11	1733.46	1672.51	1563.59	915.079	1123.77	969.528	2870.74	2948.61	1972.22	1592.22	1525.7	727.962	1644.26	1505.05	1299.49	1052.68	1166.08	1101.26	1180.12	708.951	2106.83	1698.54	1160.56	912.378	3560.18	1790.91	1125.99	1611	1545.82	2482.92	2186.5	1528.48	2737.73	3023.75	988.356	3167.9	1223.8	888.534	1694.98	1330.71	1648.47	2272.62	1507.62	1658.13	1299.13	2142.91	1623.6	1422.1	2380.39	1195.92	1456.83	2175.93	1466.12	1067.73	1805.05	1473.68	863.501	1978.61	1301.78	1187.38	2305.6	1142.46	2091.22	1699.81	1407.94	2280.96	577.798	1525.44	1175.99	1946.59	998.912	1651.65	877.344	1394.54	1616.29	771.182	1299.77	786.171	1125.2	865.197
KRT80	100.506	129.096	221.624	148.042	62.1158	378.189	451.446	702.719	155.329	252.084	330.073	340.048	425.279	443.452	133.479	209.926	154.539	145.993	129.873	172.831	279.909	480.447	300.809	641.058	992.856	161.74	196.499	166.363	189.378	375.295	406.684	436.061	391.894	281.066	148.994	3862.24	1310.62	972.734	378.045	569.012	130.46	873.839	1131	1693.31	1455.03	1061.29	8663.12	2897.1	1806.83	812.598	115.412	2302.27	562.06	3208.49	1464.73	3238.05	1807.8	2241.89	5771.71	4517.74	220.461	2209.45	2968.45	1322.72	393.209	540.807	838.042	544.569	3036.32	5717.32	1158.71	1683.22	2951.92	2399.82	515.891	3057.5	559.324	1559.52	2025.4	1091.65	1046.62	707.839	2141.97	4154.1	700.256	7471.78	1009.72	2059.92	3377.29	1197.62	6647.09	485.454	2487.02	515.823	1775.17	1877.36	485.939	3968.88	1624.1	978.705	1025.81	4426.49	2245.54	952.282	428.372	4074.77	3692.51	1080.32	2487.08	221.608	1883.8	4117.75	329.524	429.321	351.967	1130.18	1607.7	5039.78	1086.62	111.396	106.974	207.472	1737.45	3977.2	559.377	3303.83	617.381	1890.41	1123.96	1027.17	862.873	125.584	2644.91	625.133	1022.29	644.512	1441.69	1274.71	835.376	2111.38	1293.5	879.12	2089.84	65.7459	101.992	416.103	287.446	3793.24	422.643	3159.21	1632.36	2.9931	402.303	245.349	431.755	1656.35	247.935	229.959	1018.98	5252.43	1894.47	227.946	162.739	270.263	4133.88	2534.5	880.591	1019.13	353.713
KRT1	5.54978	1.72455	14.3271	5.59024	0.000770686	4.56862	4.66046	18.0685	4.25588	0.895873	15.378	0	3.67438	3.08092	31.7507	1.97537	63.3662	5.14742	38.8401	3.32714	11.151	151.16	133.918	0	94.8555	5.62553	10.5281	1.75899	5.38867	4.8154	3.67561	15.0258	8.9151	4.76936	5.78244	5.74042	28.2516	0	0.0122979	0	6.35407	11.9999	12.4501	11.4065	0.0433337	6.50841	10.5	25.2166	127.99	18.2589	95.0567	2.6446	0	2.89597	18.685	9.60177	1.77399	73.7221	7.23538	91.3988	7.7834	2.32205	3.30551	0	9.43444	5.07937	10.0005	19.0472	3.83537	5.9845	1.77752	112.645	1.65208	5.89835	17.5067	3.26719	0.0146242	4.63503	5.89408	7.37754	16.6168	23.3694	7.50226	4.01321	58.6708	10.0165	27.04	15.6721	6.2189	19.2823	0.270672	20.8655	3.25954	2.46046	10.0441	9.6687	11.2014	0.151769	16.7621	2.56953	1.32506	24.4465	0.157449	18.1561	14.1626	5.69533	5.88007	18.7882	2.64638	17.4701	12.0841	3.34862	48.1151	14.5191	2.65293	10.471	3.35097	0.0370392	4.78849	0.731419	0	105.328	3.83725	27.4261	20.2402	3.99202	17.1543	1.51541	6.08748	4.04473	4.76911	6.18067	10.1705	1.84555	13.7355	11.9459	3.01919	0	10.8245	3.17139	27.5983	198.337	1.20771	11.7847	10.8503	1.3131	0	7.19366	107.973	0	9.49093	41.6177	7.81302	31.5774	41.4718	12.4366	0.181429	15.3952	5.27256	0.116025	0.893034	34.07	3.81535	4.45236	8.66086	3.70785	182.863	3.67507	8.17946
OTUB1	4315.93	3397.09	3826.46	3934.19	3839.09	4158.01	3529.5	3405.4	3387.1	3920.1	5899.58	3618.1	3152.91	3704.95	3136.09	4148.09	4789.35	3667.87	3840.64	3841.1	4053.99	3985.83	3922.5	4298.44	5016.98	3806.04	5299.7	3839.05	4307.58	4597.02	4523.5	3941.73	3073.45	5369.99	4524.46	4452.6	4892.79	6506.61	3746.3	3549.43	3713.88	4464.97	5310.74	3786.38	5177.16	3679.92	3904.77	4581.78	4119.87	4478.64	4180.04	3394.32	3479.42	5429.93	4761.48	4276.69	5611.84	4451.5	4910.08	3864.6	3674.23	10661.5	5120.54	4958.08	3688.18	4564.88	4710.24	3794.55	6709.55	4493.24	4078.83	3999.86	5407.25	4777.97	4185.7	4889.72	5118.67	4680.79	3052.35	5130.34	4818.73	7037.89	4227.44	4305.55	4321.44	5720.79	2848.35	4826.19	6266.7	3498.21	9407.82	6198.45	3270.72	4378.93	3373.39	3215.72	4955.43	4172.31	3957.91	3544.25	3728.94	5394.9	12970.9	5016.26	4987.27	3832.75	4097.86	6760.94	4996.96	4351.05	5054.34	4995.97	4837.9	4136.56	3435.54	4289.6	6316.37	7838.07	6928.49	2775.84	3557.29	10179.4	2967.88	4440.13	5017.17	8181.24	4289.26	3932.59	6471.11	4432.81	4948.22	3176.29	3774.67	4166.82	4632.23	3422.99	4202.14	4372.97	6114.69	4449.01	6257.84	5420.13	4148.71	5268.12	3771.79	5752.4	5613.87	7127.36	2127.84	5874.08	3638.07	2540.6	3843.13	2435.24	2981.21	5810.08	5511.4	7962.56	6939.33	2033.83	6515.75	4567.58	3020.65	4339.08	2694.19	2770.1	2240.07	2727.1	2927.36
RCOR2	163.944	158.685	87.9658	48.7139	41.0765	138.329	39.019	127.576	77.1199	39.0435	119.462	78.6991	47.85	68.5708	79.4292	87.1424	53.7123	8.62036	15.3506	41.6783	77.74	77.9391	52.9661	77.1003	24.0375	67.8228	29.4437	56.0513	14.4481	7.18121	50.1175	29.9802	87.0157	79.6646	57.7172	142.088	178.212	360.837	83.4434	82.5747	77.3058	33.4684	472.595	102.789	70.855	71.2123	288.813	182.517	90.5063	80.3221	55.9326	74.2	23.0622	379.531	31.2732	46.8534	367.031	46.4845	67.2745	21.1075	97.6403	276.163	149.883	59.7102	19.7067	143.394	97.0049	45.5873	182.136	166.602	21.8299	26.1616	61.9931	106.306	61.7943	47.3753	129.468	60.5256	118.04	131.33	75.8092	85.5473	64.9117	27.0806	108.81	939.108	80.0638	234.45	110.618	196.108	291.873	114.728	115.424	100.579	63.4714	382.308	48.9906	82.9293	58.6504	84.0965	74.5407	146.486	129.712	98.0475	119.251	66.5218	276.813	93.9777	72.9892	84.1772	170.154	62.6845	98.8549	165.844	143.42	251.912	78.1094	292.233	86.5346	72.8963	94.0406	99.1491	36.6026	103.931	99.0577	134.085	72.9077	1244.96	16.2235	51.284	50.1923	82.4245	24.6262	60.9877	46.7872	65.2619	65.7284	12.538	55.959	203.567	45.0026	52.8258	54.6478	101.984	94.0483	87.1266	91.0085	255.879	28.1492	18.3096	23.6556	18.4752	37.0456	31.8421	32.4908	231.113	125.303	61.4727	59.7293	40.105	1.11745	86.6295	29.6946	46.1076	42.1035	26.5404	41.0274	34.6695	0.15093
ANGPTL4	390.041	468.464	835.469	321.414	251.465	489.686	1674.05	214.254	318.03	2616.99	906.866	109.77	769.017	712.099	1454.14	521.849	882.043	648.525	1205.56	599.55	454.313	245.614	110.929	357.631	1679.94	292.49	842.659	261.312	147.671	4098.11	341.641	541.971	528.582	412.18	185.844	787.206	552.654	307.408	268.86	504.095	304.547	83.357	1356.97	368.333	368.513	107.896	2464.62	2576.69	2040.57	798.909	998.175	2239.98	1388.39	3342.44	2109.72	440.578	1085.93	2499.69	254.639	6786.89	589.956	647.451	3136.19	1336.04	172.755	3303.89	715.036	892.004	317.003	782.126	1757.73	1933.06	2043.5	2389	293.479	3550.16	150.204	533.975	562.657	91.4347	154.728	2891	322.766	1880.48	466.483	1498.64	125.039	768.951	2592.66	1320.57	696.039	2546.93	361.283	1172.24	2059.12	273.112	1167.6	6776.29	46.0555	405.049	204.736	3137.01	10982.1	136.838	160.42	3064.22	6538.99	320.654	835.855	374.992	764.195	667.127	583.758	104.218	571.988	1026.67	4341.19	236.778	2399.27	1513.39	374.729	297.431	364.963	471.481	114.588	6956.48	711.691	833.29	2031.02	1332.24	586.297	915.203	270.023	326.628	184.836	417.604	173.04	2222.08	230.349	2843.65	378.346	800.164	979.391	816.816	316.477	177.881	111.717	6277.69	112.137	215.641	214.45	871.748	508.256	44.0348	67.2069	10346.8	1088.41	337.126	117.593	4606.64	394.629	1339.86	1177.72	115.568	581.363	49.3557	202.578	350.522	1748.77
CD320	2689.56	2248.12	1941.94	1572.54	2414.46	2648.53	2030.6	1768.7	1946.05	1532.12	2593.39	2380.34	2004.35	2172.28	1877.84	2299.32	1769.59	1768.29	1283.29	1929.06	1899.27	2307.35	1924.78	1835.9	1764.57	1141.66	1796.7	1154.85	1811.66	1253.48	1750.15	1898.8	2171.78	1603.9	3877.18	1936.37	1978.86	2052.11	2249.63	1590.06	1682.83	1121.56	3175.24	1882.72	1843.39	2027.62	1689.01	2371.25	3178.62	2071.77	1213.38	1509.94	1462.19	1246.11	2164.65	1035.41	3096.78	1996.64	1340.74	1117.41	1624.38	3868.45	620.51	2294.29	1607.35	1415.7	1668.08	2344.12	2000.43	1133.29	1357.46	1531.63	2279.59	1316.05	2193.24	1099.55	1157.98	2197.22	1691.93	1241.89	983.283	4319.55	1520.81	2126.2	1835.53	5304.95	1244.61	1907.15	2444.86	2454.03	5224.54	1676.42	2118.05	1738.83	2654.59	1612.38	1351.05	1490.69	2839.73	1689.96	2138.17	2951.19	2587.29	2550.44	1764.19	2016.64	2367.44	2021.97	2039.77	2078.97	1503.22	3739.76	2091.27	1819.58	1509.68	1707.27	2522.58	5941.96	3178.17	1600.24	2311.91	3062.41	1481.9	1571.37	2604.84	3186.85	2561.53	3727.66	2671.55	1641.33	2200.38	1594.02	2015.15	1108.56	1859.76	1468.02	1809.18	2195.93	2636.51	1995.31	1655.47	1510.06	1050.58	4023.12	1998.26	4084.67	2846.93	1236.22	380.651	1738.34	759.732	480.243	1672.1	427.13	326.444	2908.07	1936.27	2585.82	1907.11	1205.12	2134.12	3859.94	1704.97	2302.3	973.944	1320.22	1245.76	1520.9	1092.84
SPRYD3	4453.71	4022.37	3909.91	4058.83	4658.6	4125.37	3636.07	4008.54	4109.73	3427.99	5821.73	3435.45	3486.86	3633.97	3047.13	4656.08	4826.6	3656.56	4140.24	4162.19	3845.19	4262.37	4313.26	4270.64	4669.29	4013.63	4502.24	4817.6	5192.14	4309.06	4256.09	3817.91	3837	6151.92	4394.68	4960.47	5791.2	3099.1	4999.85	3643.05	3783.23	4024.6	3126.54	2622.29	4394.88	4234.25	5098.91	3918.04	2942.1	3856.84	3050.6	4087.75	2873.72	4063.47	4777.59	2571.99	2043.52	3372.18	3070.83	3617.21	3938.98	6685.85	3129.19	2780	4084.74	4716.89	3488.18	3658.23	4710.08	3673.2	4053.32	4187.01	3711.98	3560.35	5661.22	3365.25	3270.9	4574.65	3832.42	3965.16	2935.27	1757.87	2793.19	3940.48	5777.24	4573.52	2854.67	4502.48	3426.95	3081.33	2950.67	4307.72	4343.21	5247.06	3206.1	2772.61	2619.29	3316.59	3390.83	3482.01	3066.72	4356.56	1757.63	3842.66	4166.72	4077.19	2578.46	6789.04	3908.58	2806.1	4280.08	4197	5561.07	4308.06	3346.32	4659.68	4437.08	4973.39	2208.83	3115.28	3748.6	4134.21	3515.03	6233.61	1843.54	6035.19	5534.62	1363.8	2825.61	4574.32	4180.17	3158.25	3505.43	4326.42	2462.38	3454.59	3129.46	2375.82	3372.25	3254.43	3028.72	2129.55	3127.44	4365.55	3397.56	4508.07	2324.39	3016.25	683.519	2429.45	925.8	979.903	4284.36	1067.63	918.97	3367.1	4647.41	3305.56	1908.95	3698.8	1116.68	5068.83	3496.1	2461.31	2689.86	2768.87	2797.48	3319.42	2639.43
IGFBP6	1447.63	846.116	3570.85	623.179	3434.34	1582.61	1765.87	1716.28	882.187	1156.29	2400.37	1541.87	1120.4	1425.03	840.972	830.801	1111.08	3487.22	462.198	995.573	875.261	1081.63	2095.67	1475.53	2787.76	186.234	985.571	1134.06	1905.94	849.846	1759.45	1407.04	836.388	654.511	874.334	878.406	2754.47	850.899	3335.28	2456.85	1463.6	1118.13	190.764	356.91	1040.12	1154.04	2012.56	404.291	781.447	989.739	395.363	3084.74	3773.96	208.64	747.409	261.809	1176.04	609.409	229.17	712.733	1873.37	258.353	496.898	2484.49	813.516	353.64	822.041	653.513	776.642	921.792	1260.82	4489.31	779.044	642.764	2946.96	336.783	213.385	999.415	753.491	5140.75	885.683	3269.88	170.307	8525.84	13589.2	2225.79	359.029	812.282	1577.54	1512.53	1623.48	2647.42	1534.14	1618.17	1029.33	15422.7	1528.11	498.452	775.906	793.181	714.785	451.536	1056.02	508.276	1615.46	1911.85	541.791	1416.12	495.315	1015.56	620.218	1427.6	1601.64	2401.13	1222.89	1007.86	734.617	8617.74	375.972	1128	1923.26	2065.14	1533.43	2878.23	1177.7	371.058	1016.07	221.958	251.353	587.472	1767.26	752.54	1693.06	407.355	877.985	649.019	814.004	284.217	3945.61	470.539	2524.6	317.383	1992.54	859.068	613.42	3171.74	2347.67	660.927	86.6799	4062.39	24.8199	1524.34	917.018	525.946	265.108	7477.99	2498.44	5922.27	1400.3	1076.24	22776.2	3123.95	767.576	682.683	30.2378	1325.01	1745.15	658.02	226.499
SOAT2	16.8247	3.52059	8.98315	0	9.01648	8.99383	4.62833	1.76389	16.8488	0.897699	0.0345047	4.84956	0.648134	3.10616	4.25625	1.976	19.5978	15.76	10.2204	7.65896	9.97513	9.5993	8.99433	13.5073	4.19141	6.51075	2.12422	10.8803	0	4.77401	9.29338	7.45251	11.4601	7.06275	6.65886	5.74752	15.2646	2.83308	18.5173	1.60902	3.13514	2.51378	4.16148	1.88028	8.86143	1.11591	14.7104	0.0548867	0	22.0132	18.4705	5.50832	12.4761	0.956394	9.96459	12.754	4.51636	12.5529	7.25765	6.4161	11.8516	0.047438	1.61788	20.9349	22.4513	1.64761	20.001	5.2494	1.90955	49.8906	7.27473	8.41269	9.47473	0	8.24165	11.8224	10.3564	18.1481	6.88185	11.5504	4.16872	0.439797	3.73919	8.02384	5.83513	13.2707	0	142.508	0.0126774	22.7324	3.67302	18.0545	6.65017	0.0673798	6.25893	53.1113	14.5652	0.136769	3.283	24.4006	1.33016	35.2013	11.1221	0.0770918	15.2541	9.02278	0	2.42993	12.5128	3.0845	2.01698	4.43463	0	6.41753	3.38058	0.0170475	4.43756	3.31297	30.8515	11.5012	3.72331	0.110292	18.3151	3.75609	7.76503	3.18712	0.0268177	0	9.12233	10.8516	4.79525	6.22376	1.63144	8.44061	4.0118	12.0668	14.1853	5.3634	8.53945	8.14408	19.4083	0.724983	2.58856	11.586	0	6.10709	14.4589	1.52392	0.0993378	13.795	0.0655366	17.9566	1.47766	0.0807035	0.0581412	8.68385	3.11519	7.74851	3.57545	0.105042	0.737099	0.0516199	0.084934	0.330001	0.0293141	14.3381	20.3448	2.4733	2.8317
ZNF558	724.274	873.77	748.407	886.552	863.595	863.347	665.821	962.132	926.535	746.057	559.289	861.777	839.004	755.959	638.67	814.961	685.936	865.022	940.73	897.68	948.515	900.093	929.409	877.614	817.548	979.115	681.914	853.723	818.37	518.192	770.618	763.675	975.527	634.574	760.466	753.613	671.866	996.549	804.474	784.902	851.083	1100.13	1256.41	1320.21	641.785	694.586	764.016	907.178	952.374	1281.99	1062.09	836.994	1100.24	2852.36	1242.92	825.763	1796.05	2128.34	798.623	790.014	981.593	664.347	916.911	969.858	850.067	698.819	887.045	1029.22	750.635	1200.13	657.293	959.032	792.014	1147.74	652.833	1009.14	564.497	467.798	1134.19	607.295	1302.01	813.806	1006.04	443.293	623.845	1009.81	1520.1	808.609	953.136	1187.28	629.938	585.974	965.335	551.279	660.338	1786.75	1074.31	755.034	890.9	892.558	946.144	1187.46	774.193	730.832	557.809	750.348	591.852	826.658	686.273	901.193	788.358	829.745	585.649	1494.61	797.703	607.437	1355.83	1465.03	1359.75	882.927	792.519	1127.71	980.416	708.669	1438.86	783.168	582.001	2122.41	983.083	714.456	824.81	721.954	958.583	726.529	733.08	841.456	880.688	917.59	852.58	259.732	1045.02	1221.97	899.318	480.576	771.826	587.773	1503.42	817.151	705.067	799.41	966.924	938.993	762.898	811.344	967.49	654.437	783.898	534.54	736.543	1308.01	280.228	554.907	718.244	650.747	677.336	610.29	565.457	631.76	399.213
NDUFV1	5629.51	4739.38	4665.52	4678.29	4037.46	5178.93	4936.68	4779.87	4165.73	4432.67	7273.59	4573.15	4071.05	4633.2	4195.22	5184.86	5635.24	4864.13	4282.38	4546.29	5050.27	4963.86	4538.11	5263.01	5478.48	4842.35	5112.69	4713.58	4989.11	4927.51	4920.87	4145.19	4130.28	5744.64	5758.18	7680.23	5433.56	7996.2	4422.01	4794.71	4816.46	5682.93	6424.1	5444.48	6625.52	4871.68	5677.57	7428.4	6050.49	6843.52	5568.45	4286.75	4999.46	6402.37	7028.2	5026.89	7079.2	5769.78	6548.3	5846.58	3885.34	16078.5	5792.76	5118.31	4446.28	5189.89	5573.28	4560.93	8328.39	6072.46	4075.17	4822.29	8591.82	4382.27	4998.12	5448.09	5965.92	5345.89	5568.61	6081.18	7288.83	8241.82	5715.33	5716.66	4659.39	3999.39	4891.29	5625.15	6645.06	6226.19	9347.17	6320.76	4444.36	5119.41	4370.43	4552.81	4990	4757.52	5225.5	4519.66	5870.82	5838.65	16890.3	6466.93	5688.58	5271.41	5315.93	9158.62	5860.38	5012.25	4984.87	5558.66	5225.83	6100.15	3900.12	5381.07	7363.24	38101.3	4618.65	3517.77	3630.71	15129.7	4950.17	5296.22	4763.4	6252.55	4651.53	3908.34	8270.05	5808.56	5403.2	4014.57	5985.83	5078.29	4882.79	3798.64	5079.72	4570.87	4433.5	11616.7	4354.94	5025.26	4848.04	9436.99	4139.47	6712.56	2974.58	6793.14	991.477	5569.34	2829	2352.55	4553.09	1717.9	1737.16	6793.5	6158.31	10210.1	7083.14	4021.07	6134.07	5201.06	3608.27	6070.2	3531.12	3566.51	2367.49	2778.37	3171.09
CDK2AP2	4550.53	3501.3	3842.61	4861.05	3690.82	4218.79	3639.51	3238.1	3667.07	3722.88	6829.46	3637.53	3787.33	4551.08	3410.41	5255.17	5967.21	3559.19	4700.59	3531.92	4564.9	3806.45	3582.72	4901.75	3319.26	5720.99	4271.09	3749.51	4622.07	4527.4	4257.02	3897.4	3266.52	6244.51	5493.51	2883.9	3432.34	12499.3	3426.99	5062.82	3721.11	5572.83	5458.99	5038.05	6889.96	5968.52	3254.47	3846.9	3409.49	4196.48	3441.64	3131.4	3149.42	5195.07	4159.97	4275.63	9098.21	4471.17	4202.38	3104.9	3705.72	15140.2	4841.11	5995.2	3388.4	4737.43	3450.17	3872.23	6031.16	3205.32	3560.98	4722.17	7548.96	3361.51	5613.87	4556.22	5814.7	6920.19	2301.8	6509.84	5183.18	4132.18	2611.54	5621.38	4333.04	5128.9	2287.66	5270.2	12568.5	3856.46	8553.35	7409.31	5347.82	4804.77	3574.42	5089.62	5710.24	3457.47	6760.73	4329.37	4678.76	5322.51	16121.8	6901.27	5642.43	4113.28	4816.33	8525.75	4827.35	8574.29	6517.28	7155.45	5695.68	4753.6	4605.83	5014.11	11078.9	7741.01	6523.63	2979.96	4886.91	15619.9	3219.99	4134.91	6747.42	5155.38	4525.06	4340.38	9332.19	13629.7	13206.6	5067.36	3800.21	4173.38	4322.2	4507.92	4912.03	4986.49	6950.15	15594.4	4168.84	4825.8	5578.92	13348.1	6091.87	7760.95	7280.95	8150.03	1914.07	6161.35	5144.38	1764.48	4658.25	2448.67	2995.11	5074.15	6574.95	10151.9	12001.2	2702.7	24920	4949.27	4662.72	8786.55	4214.9	6754.46	3104.67	3307.55	4265.08
NUDT8	297.936	170.994	147.143	166.802	214.396	265.612	202.836	168.173	166.936	119.046	296.038	143.783	116.288	110.763	112.292	167.347	256.376	165.154	196.328	127.701	173.285	217.814	237.849	246.538	259.975	377.735	187.03	180.861	138.633	166.45	266.489	199.719	110.518	291.569	213.498	478.091	445.144	199.857	242.075	261.296	169.152	475.647	384.605	345.501	435.964	331.13	241.325	343.39	253.072	307.676	216.904	306.947	230.311	410.515	332.621	356.497	372.278	421.506	429.322	305.314	126.716	1243.82	316.594	416.811	188.628	342.517	255.013	169.759	328.575	194.533	178.643	369.562	742.115	227.375	384.081	146.356	187.489	440.375	538.074	341.478	625.045	2983.6	373.604	363.059	391.208	177.411	197.942	451.237	427.986	306.781	798.59	381.167	370.534	328.892	246.711	451.479	639.796	287.222	872.579	242.171	457.316	390.552	1622.55	423.501	333.428	305.356	469.167	371.09	414.784	474.431	404.752	579.151	239.138	520.816	276.108	336.658	852.16	2121.46	688.533	112.213	244.702	1738.37	421.269	304.241	917.249	1000.86	187.598	244.593	491.542	334.665	527.188	205.733	496.756	157.666	482.537	316.976	451.299	584.757	642.432	1766.25	600.218	855.725	478.761	986.502	331.866	519.978	419.326	542.91	10.3177	891.271	188.528	179.864	217.319	29.4003	51.0096	425.561	370.17	1306.57	2236.25	118.731	1882.83	170.973	88.8288	250.296	407.698	191.097	41.0319	178.882	155.517
PRDX2	5548.52	4016.13	4461.81	4281.87	4090.55	5115.89	4107.04	4430.83	3613.19	3534.97	8991.89	3770.64	4244.5	4898.77	3791.69	4213.44	4450.79	3377.48	4915.32	4415.99	5014.72	4458.83	5131.73	4712.59	5139.15	5143.95	4737.6	4377.15	4529.62	3780.35	5325.69	4805.07	4738.49	7621.28	5579.74	5225.41	6460.79	9107.9	4263.39	4400.1	4025.75	5737.09	6771.39	7231.07	6670.92	6362.19	6825.25	7926.81	4219.61	4833.8	3092.55	4838.43	3941.9	15766.7	7897.6	13641.9	10275.2	7650.97	6588.3	5245.99	3879.01	16332.4	5216.15	8003.83	3917.31	5250.82	4456.22	4595.94	13342	2577.83	5036.98	5724.24	9596.7	4417.7	6201.83	6427.12	5750.49	9769.95	5520.41	6552.93	6225.63	17048.4	4855.15	11895.7	5988	10564.8	2901.44	7113.57	10038.9	6675.17	28103.5	8505.43	6719.69	6680.78	6548.39	1746.48	8633.78	8679.88	7238.87	5054.22	5715.63	11079.3	20196.1	10085.7	5915.57	6992.88	7273.08	11438.9	8524.75	8862.69	7338.87	9777.62	6640.09	4710.7	4941.06	6973.34	12261.1	21113.2	10913.4	3053.73	4300.85	22557.2	3984.38	5933.08	7663	14486.9	5530.39	10544.7	14640.8	5981.4	10545.3	4674.49	6717.74	3490.95	8127.48	4517.65	7216.46	9588.9	12279.2	7134.76	11572.9	15017.4	4203.42	13889.9	4321.1	11630.6	13474.8	7234.04	4479.51	12663.2	8504.44	12700.5	6203.89	4794.73	6743.51	11437.1	7363.23	16190.1	39197.8	13084.8	21847.3	6977.28	6915.83	14812.8	6605.98	7895.66	4916.91	5543.51	6110.33
ZNF232	375.169	372.298	270.978	281.128	394.729	518.878	319.748	276.671	530.341	328.367	427.666	362.39	284.419	405.897	111.241	475.313	376.935	393.817	329.261	364.503	458.702	393.996	471.7	361.251	513.697	610.59	440.24	470.284	370.66	262.075	477.241	329.264	397.803	291.571	366.805	372.48	543.112	918.539	492.366	481.401	443.257	393.911	513.141	593.95	437.072	381.815	288.479	646.465	299.263	548.763	518.788	344.817	459.822	526.98	589.081	515.033	1084.24	311.407	296.499	221.611	382.816	708.25	274.251	456.677	356.789	418.944	305.015	321.404	444.213	448.925	282.585	389.212	380.902	470.512	479.838	234.569	613.157	273.854	380.68	583.107	934.434	1748.77	365.133	496.447	362.285	458.919	459.871	393.505	413.514	375.882	359.068	459.875	339.573	415.216	384.853	327.002	359.651	425.159	268.381	370.229	345.304	593.734	948.12	567.428	353.936	384.204	333.712	488.476	503.979	595.271	438.984	303.356	300.346	377.622	485.661	273.934	389.3	626.16	609.673	346.728	429.902	808.16	367.064	539.546	491.065	374.385	269.046	473.997	474.313	668.587	399.806	373.124	504.424	313.5	579.927	312.464	664.509	362.512	760.054	324.321	448.891	450.973	408.167	782.926	372.736	696.461	917.964	344.613	351.307	298.262	811.358	482.852	349.388	490.458	735.965	193.09	306.116	782.083	1410.44	673.946	1240.03	242.74	346.23	697.708	431.423	328.001	271.952	438.643	293.39
MIS12	825.75	779.337	845.327	817.192	881.628	832.97	925.923	980.209	956.121	906.066	569.162	853.03	981.26	946.571	944.745	877.345	786.74	930.221	966.295	887.444	1091.79	1005.8	976.379	820.227	1234.14	1163.83	982.402	698.149	813.83	814.396	909.892	913.376	1013.3	519.866	943.069	797.773	971.725	1513.4	762.245	806.816	816.408	1029.58	1212.87	1023.22	895.149	835.867	820.912	755.629	886.778	940.46	1176.69	926.73	946.341	886.059	1001.38	785.333	2255.76	775.9	875.031	716.429	921.693	598.943	979.561	1130.96	915.091	735.734	1151.06	820.424	548.272	1126.3	1009.22	997.391	1091.1	932.166	808.314	544.41	1047.14	605.828	741.69	1194.59	1089.17	1241.44	692.636	735.143	667.825	946.643	983.655	1032.38	682.298	770.29	508.142	777.518	852.378	852.87	715.692	1014.14	985.76	771.611	687.009	837.762	957.103	1046.19	916.438	699.39	905.185	529.56	888.275	611.82	750.368	1120.56	808.495	453.926	608.246	426.1	927.046	698.393	644.431	795.289	1640.55	923.912	733.588	1142.08	809.136	677.483	1061.08	1200.99	585.218	1225.04	980.044	1217.57	1272.57	885.385	1016.52	827.909	1349.03	739.239	984.121	693.563	1339.31	513.866	1007.19	1430.4	838.319	882.223	951.324	1309.58	1772.64	1288.92	1535.85	746.168	1606.34	2593.11	925.781	1870.1	1480.1	763.282	936.84	1149.76	805.888	1072.26	1853.21	786.171	1265.1	1653.32	1323.33	1579.51	1280.95	1051.24	1509
CD300C	436.591	406.999	1095.74	763.778	629.162	569.596	726.541	529.86	585.309	621.396	151.384	1083.3	642.711	821.373	595.246	575.322	1634.71	891.983	435.609	830.392	764.159	737.807	940.402	673.207	460.474	262.248	1541.33	1218.23	715.953	2325.89	978.615	617.716	379.113	544.332	762.307	242.871	222.046	229.367	398.632	428.295	835.183	160.775	166.919	118.953	265.589	548.944	377.94	271.052	280.793	317.729	797.982	173.71	418.917	157.205	379.9	333.082	196.578	163.724	261.026	292.443	577.526	166.987	681.645	454.215	352.847	167.346	124.006	353.441	281.359	504.792	1164.38	661.535	298.16	750.078	268.759	632.561	309.698	417.545	243.946	584.145	234.67	435.172	371.729	283.828	733.624	254.987	536.403	466.841	493.103	111.546	208.517	190.566	357.164	383.264	428.203	413.058	523.104	226.504	192.873	342.871	304.335	195.231	234.484	720.956	471.779	349.272	345.493	85.8157	363.249	529.327	353.402	275.877	713.766	97.7464	416.086	549.908	254.056	205.13	566.406	382.835	553.941	651.722	279.44	333.542	332.532	192.037	875.562	92.7554	282.767	296.477	217.281	300.841	183.978	1690.79	545.458	621.461	473.283	455.205	609.765	160.056	481.606	374.45	505.547	102.155	473.512	234.679	292.295	257.222	400.876	324.89	459.307	31.1018	578.8	444.079	154	355.055	271.137	1471.36	87.8799	96.8218	713.177	1000.13	359.747	329.41	227.601	568.116	491.441	233.686	528.864
CD300A	1264.22	1969.34	1631.45	1140.5	1244.3	1554.48	1353.38	1435.94	1431.55	1777.73	923.362	1076.48	1937.45	1689.8	3074.6	1557.64	1701.64	1432.71	3387.63	1203.39	1589.39	1184.13	1114.29	1127.69	1446.11	1126.97	1590.76	1557.32	1147.33	4078.64	1143.85	1543.84	1151.37	2148.18	1208.56	703.681	1152.4	2154.92	1170.14	1381.83	1665.95	723.312	854.213	485.409	1497.06	633.129	1381.78	1454.93	1660.89	2319.26	5840.93	593.624	1462.21	1558.62	559.347	1667.47	2872.89	753.506	1537.24	858.975	1447.95	977.899	2563.75	1513.74	1392.48	2392.84	1347.07	2018.11	820.007	3117.54	3763.54	2746.16	1299.64	4970.94	704.322	2915.47	2662.89	1300.56	1064.34	889.923	390.421	3096.88	1494.47	1049.06	1613.3	1503.09	476.027	1950.4	2601.97	1002.42	1804.42	1168.18	892.498	1527.07	1564.57	2081.53	882.695	2008.05	1048.58	1137.55	1115.85	1819.53	2458.82	722.41	1620.54	1353.07	1907.1	479.165	1633.81	936.101	789.366	958.347	1083.75	302.35	1097.09	1019.35	1076.59	745.127	3453.23	1328.08	851.373	871.035	944.851	755.904	1368.86	860.796	2078.15	711.336	1549.62	1128.85	757.437	1271.13	789.811	3738.88	1153.5	1673.97	676.883	3672.33	1834.5	849.694	1918.25	2376.38	1833.66	499.546	1616.72	1303.62	1447.38	2160.34	436.638	1396.92	2238.8	154.619	1344.01	740.647	357.689	1678.58	1995.84	1974.91	914.958	1773.33	730.402	2594.16	1170.35	1620.16	669.802	651.162	1596.1	908.288	692.467
TEKT1	154.502	3.51064	23.2772	115.235	32.0602	195.92	33.3124	18.0348	8.47998	168.34	60.3673	195.27	99.5103	448.142	30.7471	423.818	175.364	13.8428	33.756	162.593	462.056	96.1343	819.479	57.3131	8040.94	44.0302	22.0917	410.566	569.157	266.81	733.519	689.331	1163.68	344.239	146.483	61.4189	7771.5	122.757	3091	26.0515	32.1324	950.575	26.9727	133.23	663.853	361.326	16.1591	26.4913	22.1291	456.528	16.5571	27.879	220.525	85.3868	235.509	114.961	3.59827	64.3766	9.96029	699.005	10.1345	15.8564	331.836	14.8588	2629.01	73.7536	1429.07	9.02272	3.83698	106.743	626.339	145.925	280.045	21.6471	1024.51	4.33981	10.3755	67.3891	91.4729	114.55	15.5943	71.7348	6.55887	165.484	2327.87	62.1363	711.009	21.7663	1201.19	22.3867	0.312599	1772.35	128.731	388.019	18.8964	21.5069	74.726	427.919	160.143	141.516	236.232	5.16886	174.558	565.01	2074.68	67.6691	53.9733	2.43025	2197.13	115.117	281.918	217.646	122.374	62.1617	1264.23	447.47	402.494	14.2285	198.074	269.645	334.237	1453.08	200.464	5957.47	404.925	160.957	2074.71	57.2242	479.381	5.84845	42.0688	10.8906	869.22	87.2626	1811.68	41.9352	1065.87	58.417	108.883	295.715	168.728	286.481	6.69465	8.96095	116.577	13.409	23.8556	12.8478	141.405	473.589	35.4303	2.99769	14.9134	166.039	3665.07	0.107071	29.3866	985.483	3.61125	5.29485	1.15561	166.417	288.352	83.854	4.35182	21.729	68.3372	3863.72	52.4167
HID1	2758.43	3458.59	2063.97	2243.54	2930.41	3035.77	2317.1	2443.28	2584.17	2190.74	3745.9	2416.28	2004.29	3529.58	1855.61	2759.78	2326.21	2339.46	2441.82	2636.81	2691.19	2417.34	2083.67	2717.11	1694.62	10665.2	2166.55	2577.45	2154.22	1580.41	2649.84	2056.11	2182.07	3173.78	2081.27	2156.21	3656.6	2855.43	3291.01	3006.49	2759.61	4188.04	3363.92	4648.77	3417.88	3177.32	1770.25	2985.63	2555.97	2099.13	1607.05	2496.31	2562.42	4448.77	4158.61	2801.83	4495.86	3202.14	2532.33	2703.92	2098.61	4822.68	2400.21	2801.6	2233.01	5316.19	1926.1	2213.76	6860.85	3276.15	1924.52	2434.52	3794.73	1444.02	10490.4	1449.2	1615.78	3001.51	5483.04	2832.57	2974.72	1667.98	2981.42	4018.71	4858.36	1630.6	2089.68	7104.88	3037.22	2555.97	2449.65	2977.37	3367.8	4978.54	2289.81	2913.83	2003.67	2644.49	2652.57	2818.02	2905.01	2715.73	4127.15	3630.92	2480.89	3982.54	3095.72	7094.28	4229.02	3148.65	5882.97	4470.63	3453.76	4669.6	3106.65	3348.66	3013.06	8396.53	1205.85	2765.21	3129.68	13708	2782.69	4743.47	2443.6	3858.8	3102.8	6176.08	3780.31	6311.25	4482.73	4513.58	3122.85	1908.33	1843.8	3227.69	3176.49	3647	2006.47	3681.8	1957.12	2837.83	2628.09	5596.84	3041.52	8113.81	3950.01	1886.72	705.152	2667.18	1549.98	713.234	2502.24	946.85	1553.14	1496.86	2827.92	1910.94	3794.19	2942.32	991.577	3166.21	2341.88	1854.57	4925.59	1883.6	2216.16	2121.62	2060.97
MRPL58	766.176	588.723	754.699	729.104	634.171	880.215	514.571	565.132	614.886	697.686	968.262	647.057	573.482	728.857	458.625	767.43	816.303	609.401	865.062	675.366	961.828	765.563	762.515	746.729	990.857	760.876	1007.61	697.259	592.689	738.844	946.121	774.678	564.848	762.192	809.02	808.328	916.271	844.242	716.927	725.007	719.655	926.329	1308.25	940.398	989.209	885.488	740.409	935.917	886.766	841.828	1132.04	858.668	515.813	1225.73	983.991	801.302	1526.54	1090.93	1224.33	743.092	614.383	2112.41	1148.03	1513.76	636.684	782.083	915.046	681.723	2027.43	968.68	699.219	945.917	948.857	1187.11	729.033	1182.36	1171.44	683.41	1155.82	1247.13	1004.04	2845.92	756.627	929.71	637.753	1262.55	809.033	979.487	1093.73	1049.84	3179.7	1026.9	669.141	654.197	1161.77	929.501	2283.11	1014.51	1355.67	843.879	968.035	1455.97	3518.37	832.487	782.171	825.848	1246.53	1595.7	1158.79	1418.58	819.571	1028.67	623.307	777.914	853.886	785.17	1476.82	1990.85	3942.73	495.078	771.052	2178.4	709.427	894.814	1551.57	2230.37	665.605	1345.33	1752.32	1021.59	1471.26	650.417	1149.43	793.168	1922.76	693.373	1159.62	3123.57	2037.03	1598.25	2688.19	3200.41	1097.92	1292.68	797.315	1808.98	2188	1648.97	1041.01	2734.29	2166.92	881.558	970.818	938.251	955.957	1533.83	1002.46	2605.29	2792.92	1225.65	4539.88	910.366	611.12	2014.31	1022.46	1034.3	682.641	700.908	567.935
ATP5H	3232.3	1927.43	2995.49	3355.04	2725.03	2968.23	1905.73	2080.66	2434.15	2464.25	3405.96	2278.31	1876.5	1957.7	1674.5	2135.93	2413.87	1854.33	3037.95	2441.77	3259.83	2561.48	2723.27	2452.65	3200.21	2506.57	3415.8	2505.1	2209.51	3153.58	3177.22	3019.04	2016.58	2621.24	3248.02	2915.59	2682.58	2612.71	2864.58	2331.13	1935.87	3117.98	3924.75	2850.73	2985.27	2290.8	2196.18	2550.44	2254.82	2282.66	3015.61	2065.13	1760.13	3728.65	3442.52	2418.75	4695.21	3228.09	3688.47	2886.03	2204.96	4475.32	3727.8	3245.03	2261.56	2785.95	2272.11	2226.7	5412.55	3560.47	2614.67	2922	2881.99	3918.65	2302.4	2931.69	3327.87	3417.9	4015.38	3632.11	2616.51	15611.4	2646.38	3143.16	2245.25	2538.42	1915.98	2773.51	3858.02	2976.9	9300.67	5035.95	2056.09	3295.44	2184.81	2325.27	4416.31	3791.32	3087.13	1731.64	2609.35	2681.72	8835.46	2972.78	2970.62	2338.88	2973.03	4230.6	3761.54	3386.27	2315.74	3068.37	2563.94	2214.2	1690.97	2237.34	4464.56	6251.89	7024.67	1477.22	1617.91	8550.94	1990.13	2731.72	4241.78	4211.17	2019.26	2397.47	4357.99	3024.35	2712.92	1105.28	2202.56	2579.49	3803.84	1252.34	1978.37	4547.52	4015.45	3597.62	4743.48	5242.73	1947.88	5253.39	1771.99	3759.58	2854.01	2991.98	3751.5	5333.51	5299.74	3914.48	2529.9	3752.75	3784.31	4490.21	4580.39	9629.23	11587.5	2032.51	14454.1	3232.3	2056.1	5058.46	2448.28	2353.26	2043.25	1570.99	2046.25
TMEM88	676.801	878.245	614.695	581.963	716.323	1199.82	606.224	570.562	620.166	572.094	821.33	768.508	711.215	906.752	1078.17	838.729	508.438	506.806	512.296	769.931	838.551	724.988	612.61	856.117	561.745	189.506	835.298	531.746	440.422	639.714	475.352	667.505	641.728	321.917	661.079	128.625	240.885	209.388	635.498	779.35	599.082	113.47	60.1464	200.824	216.89	261.006	359.323	121.791	172.713	234.648	256.323	252.344	454.571	81.5057	232.943	77.7156	71.8616	50.0573	120.026	266.712	499.642	54.2103	43.091	302.264	413.254	133.871	180.009	479.363	61.6497	228.453	485.081	124.411	27.5009	90.5508	244.04	66.745	62.1652	207.662	153.448	98.7875	129.804	507.3	57.3739	250.731	443.156	80.9772	169.158	192.575	53.7753	279.54	47.7944	512.079	286.929	188.127	268.491	132.665	342.853	139.559	133.314	560.265	306.629	120.252	131.288	240.799	224.415	208.452	254.213	52.9383	130.82	378.36	204.39	178.067	607.402	256.348	881.439	520.605	211.156	93.8652	315.416	393.588	774.678	570.702	155.026	242.835	565.823	58.7591	683.677	40.2655	127.706	160.24	136.986	462.893	81.719	226.213	280.974	449.455	258.556	98.9048	486.044	56.2746	517.377	135.055	97.0999	139.941	510.206	94.4314	97.3473	61.3826	0.122638	134.884	20.1199	8.6298	711.918	13.5381	55.6392	57.0362	727.62	703.366	241.147	38.8288	236.303	1040.9	515.947	238.107	51.8141	96.2025	195.711	257.462	155.465
EVPL	3179.21	3551.2	3049.31	3853.6	3691.82	3290.17	2617.35	2769.7	4871.44	3493.12	7314.11	2631.96	1699.22	2967.29	2401.06	3699.51	3844.85	3074.08	3428.56	3023.46	2512.39	3444.49	3386.84	4502.84	1936.86	8711.62	2227.5	4254.18	4171.65	2559.99	4651.64	2583.03	2643.74	4021.37	2803.24	3138.32	2566.89	1303.01	2838.83	4019.91	3508.36	6988.71	3489.36	5493.04	4669.29	6166.93	3927.54	4000.74	3573.93	1833.42	2015.61	5295.67	3799.63	9731.21	4993.1	2114.43	1388.12	2973.01	6944.02	4407.24	3604.91	2968.57	1362.18	2769.19	2825.38	3550.92	1515.08	2875.01	8707.11	5108.77	2391.29	4167.35	3724.03	3741.47	10634.6	2008.64	2845.21	5610.51	8491.14	4705.87	6472.72	282.192	2841.18	4630.5	3593.5	1448.82	4966.02	6840.29	4565.12	2656.36	6611.67	3126.23	4660.23	3741.39	5232.72	7199.95	5077.77	5698.62	7525.07	5048.21	4582.96	4589.32	2153.75	6996.76	2323.24	4106.5	5194.22	2108.93	4430.16	4307.36	8319.52	9947.85	5133.57	12886.5	4121.6	4784.1	8822.4	5697.75	1473.18	3022.62	4639.09	9046.48	6383.55	6227.93	2794.44	3808.07	4876.58	3901.11	3979.97	5575.7	4834.69	3903.05	5801.83	2137.36	4111.01	4398.28	5268.62	5313.08	4124.42	8758.53	2046.08	2828.85	7438.81	6512.55	6352.44	3190.07	1885.83	2334.95	843.861	5012.24	2163.58	1203.07	3068.31	1129.85	1499.92	2523.54	4142	2368.72	2417.48	2398.53	2403.18	3169.65	3343.38	1388.68	8394.09	4756.84	1306.08	2761.66	1856.13
SRP68	4427.64	4430.31	4011.32	3728.01	4210.78	4144.51	4121.93	3761.67	3909	5015.96	5554.17	3651.13	3734.84	4126.02	3252.6	4595.67	4873.72	4360.77	4361.11	4347.86	3748.57	3987.97	4295.27	4362.08	4586.81	4750.02	4346.74	4263.2	4644.72	4613.56	4885.6	4636.81	4156.37	4661.75	4151.73	3807.46	4566.95	4266.97	4051.19	3825.97	4041.1	4557.85	5735.77	4518.34	4336.27	3789.93	4188.44	5184.64	4067.21	3441.36	4103.92	5334.16	4329.72	8717.02	5475.13	3851.05	6127.05	5514.72	6103.5	4719.01	3900.32	7375.03	4946.96	4665.77	3801.57	4941.78	4012.2	4286.69	8419.94	3951.54	4018.65	4738.09	4215.27	5601.87	5487.22	5189.88	4406.08	5736.03	5806.66	5331.02	5468.7	3153.16	3669.36	6210.1	4787.84	6757.2	4074.12	5567.37	5491.38	5181.92	11271.5	4440.45	3880.55	5284.98	4597.61	4922.59	4413.82	6032.68	7051.86	4877.7	4553.64	7886.64	8436.94	5104.6	5584.71	5362.66	7383.02	5832.21	6256.22	4428.92	5673.55	6005.92	4755.97	4830.44	4557.35	5283.84	5957.9	8815.52	4029.18	4043.3	4606.92	6127.65	4343.59	6349.81	3678.15	4508.7	5316.02	8169.79	7235.28	4781.77	5301.83	4192.14	5454.14	4592.99	4441.66	4106.71	4726.34	6204.58	4613.39	8321.3	3439.78	5298.81	6657.81	6454.45	4498.45	5855.21	3944.34	3231.44	5651.42	4169.65	7060.48	5900.5	4228.94	5918.26	5909.07	7957.42	5338.09	6278.68	5286.87	6342.03	6537.53	6170.59	5566.87	5697.34	5977.18	5362.27	4531.23	4568.52	5316.18
MGAT5B	287.693	274.37	112.133	222.111	281.519	209.363	260.09	227.881	259.881	217.684	257.674	285.651	124.665	216.118	280.648	261.424	146.851	160.806	43.9817	224.857	228.79	219.948	139.911	214.252	65.8029	57.109	175.474	87.6785	106.903	89.783	83.5271	170.235	262.645	81.994	243.925	47.9823	68.5445	45.6635	220.401	237.936	133.822	27.4465	22.827	60.8978	65.3218	60.429	290.495	63.2151	101.603	100.428	55.9364	103.724	54.2061	109.665	105.886	101.099	297.818	27.6851	325.828	68.9497	228.685	55.321	43.9495	52.2355	110.217	41.9972	40.002	108.163	614.969	164.607	34.5964	43.0073	33.5375	1.96096	22.67	187.148	13.4849	82.1759	175.104	9.48393	85.1494	5.43777	63.0311	31.0922	114.576	79.84	48.5507	61.4466	19.6608	48.1027	5.44176	116.63	191.675	52.1286	58.3837	25.6915	76.3885	55.3727	51.0987	285.955	446.546	24.339	218.607	93.2005	48.852	102.535	937.523	202.996	55.4105	112.845	139.949	36.3187	190.241	32.2446	347.197	142.174	37.4404	7.68585	85.5751	238.776	261.198	21.0322	84.8532	206.036	45.4815	26.0589	239.994	274.852	75.0023	45.833	12.87	307.588	56.173	86.345	59.2416	173.686	97.1276	35.9309	89.4971	28.4965	77.7185	47.1268	40.9361	23.5474	165	3.73514	11.8684	114.889	15.425	37.5876	38.9574	0.179113	311.904	51.3415	34.8025	35.9981	48.2945	52.2958	46.5453	64.5491	51.2157	299.395	76.4469	2.46291	43.1803	16.9314	41.0251	150.12	13.5819
TMC8	2083.48	2658.73	1822.57	2843.35	2402.44	2385.17	2585.22	2776.97	2566.2	2747.06	1684.38	2659.17	1979.98	2078.14	3028.03	2383.49	2671.34	2496.84	2316.04	1428.23	1945.94	2278.53	1807.85	2389.91	1070.24	2040.71	2573.15	2584.7	1884.15	3166.53	1895.91	1856.4	1724.79	2313.32	2747.19	2356.86	1412.18	1994.99	2184.74	2714.81	3352.1	3883.6	1449.25	1915.08	2988.55	3592.51	2386.44	924.468	2981.84	4934.35	3353.36	3685.47	2202.21	809.379	1499.65	2259.12	1335.33	1926.82	3323.74	1566.23	2318.46	2671.9	3450.99	3980.84	2132.33	2331.8	5218.26	2812.64	2023.55	4026.36	2211.72	3090.44	1867.59	3349.71	2120.14	2334.59	4052.86	2863.44	1783.41	2931.32	2090.1	1232.81	4231.25	2545.42	1854.06	2266.83	2473.1	2052.76	2758.09	3865.46	2676.27	1943.82	1831.09	3699.88	2602.97	3303.27	2133.26	2792.05	3084.67	2833.85	3024.37	2352.19	2869.07	2690.82	5377.97	3067.73	1738.27	2670.11	3963.75	2276.84	2348.96	2560.63	2812.54	1105.43	2137.37	1785.69	2433.53	1778.2	3013.72	2186.43	2067.04	1674.13	3131.92	1421.12	3159.2	1160	3405.01	661.253	3824.9	2259.17	1549.85	3826.19	1865.16	3733.19	2880.18	4859.83	2060.69	2135.64	2303.96	2463.5	2650.38	3377.66	3335.81	1770.25	2722.75	2827.22	2503.38	2156.19	421.373	1563.94	698.496	212.162	1907.7	499.111	397.038	1918.62	2634.07	1632.25	3003.26	1050.49	945.015	1727.27	1399.51	1489.66	1622.13	1301.01	1169.55	1385.05	2292.55
TK1	525.056	387.421	479.191	483.565	396.733	424.384	630.246	358.957	370.844	330.216	568.029	429.425	467.011	340.442	673.594	368.364	841.458	376.399	769.96	407.069	1162.75	508.244	371.763	698.352	472.992	449.467	507.492	521.816	377.894	936.985	468.864	543.581	380.489	1407.24	621.377	671.997	547.943	2185.36	322.423	630.556	540.699	1154.25	2353.19	563.458	1147.45	909.229	2696.17	1829.29	2078.41	1142.22	776.807	741.536	630.544	3164.8	404.922	2736.89	7578.26	2472.77	3143.65	1133.05	300.028	8880.33	4182.58	1063.61	401.931	2247.67	1116.06	556.753	9971.46	1305.87	946.278	1499.82	1999.47	3153.82	556.049	4103.21	3832.25	2309.02	1214.84	1785.07	1379.91	873.396	1208.36	1003.93	667.858	7343.32	529.123	2187.49	4189.83	2245.15	17742.8	1705.81	599.69	745.293	1038.86	2391.78	1268.15	2416.65	1625.75	669.952	1761.27	4003.55	12677.9	940.197	1730.86	1099.62	4433.56	21623.2	1862.59	631.687	1445.83	2401.27	589.404	1444.31	532.607	762.176	2423.62	5477.27	3585.9	431.121	380.08	1019.68	1168.2	883.464	723.726	950.711	500.561	4004.65	2026.98	771.02	1392.51	565.543	397.835	466.492	996.721	766.226	442.581	2122.16	746.596	1612.06	1278.16	4049.37	3285.86	770.299	578.394	3840.45	2929.2	6564.56	413.737	1384.05	1734.85	57.7525	635.538	229.487	331.073	7787.39	416.935	866.83	2250.47	2796.58	1434.28	628.987	518.753	1497.53	702.162	670.392	911.314	392.24	906.727
TMEM68	894.641	895.133	923.402	917.47	1077.99	870.117	717.396	823.754	1043.81	724.652	803.816	994.88	746.152	949.75	685.275	1008.06	900.688	1014.55	839.505	878.918	1047.37	921.456	971.382	883.875	2049.56	1716.4	976.101	1030.98	958.844	682.236	944.244	955.912	1081.53	801.993	865.14	1118.42	1839.46	2562.33	1277.26	896.171	870.386	1246.33	826.221	858.537	1313.38	639.596	786.743	815.356	828.567	1200.69	943.933	1625.05	887.615	1333.46	1127.2	1743	1209.74	1013.96	828.624	1420.03	929.536	712.861	943.123	1517.08	1160.92	854.205	1067.05	907.248	1354.82	795.095	912.561	1197.61	1027.29	910.508	1369.49	812.291	774.754	544.24	1619.14	919.337	1130.71	1203.99	1802.24	921.687	903.914	840.257	1347.25	576.448	867.343	869.078	1347.47	784.149	1887.24	841.071	970.845	1072.81	1496.78	959.324	1437.05	1020.51	1396.18	1286.81	1332.05	1404.7	879.595	1020.74	520.198	1642.66	1329.68	1462.29	1338.09	1731.97	679.804	1145.11	1267.25	789.352	2458.74	749.486	1739.58	900.104	1327.3	835.819	1049.22	1680.06	1247.57	2409.43	929.252	1418.82	1268.89	2047.84	961.854	1244.44	1329.23	868.265	1723.88	914.292	1400.99	1658.89	1836.88	1389.05	1808.84	1528.85	1085.59	1323.24	1024.97	1365.25	2291.05	1871.49	2034.69	2219.35	1677.06	2253.83	1117.89	1715.28	3602.33	957.493	850.986	1356.5	1545.36	1689.52	2093.35	865.937	1334.14	1265.28	1835.62	1823.39	1195.67	2129.79	1424.78
GSDMA	41.8814	35.598	73.6305	44.0381	34.0634	29.3119	36.7071	52.4484	42.2686	20.4323	30.7377	58.2975	5.952	15.8432	7.44683	33.665	29.6189	104.468	142.088	54.5164	26.7008	78.9749	9.99329	13.3907	2.11089	61.33	8.43382	3.56604	44.3962	294.03	82.6781	22.5677	0.19487	14.145	47.6721	51.8258	37.8698	75.1838	38.1264	33.6442	36.9794	52.4143	151.328	68.5197	13.3379	117.54	13.7117	12.7152	28.5952	128.775	267.087	44.7338	124.554	69.8686	107.082	94.7067	109.245	71.5725	60.0048	25.708	48.7554	1.18924	75.322	251.08	86.4183	234.613	130.007	79.9547	98.2881	59.8559	96.6389	337.022	8.54159	9.8346	29.8767	189.268	0.015882	141.392	150.513	238.414	58.1576	10.2119	226.897	60.1763	2.39357	62.1078	68.3717	75.8423	81.6723	83.5176	32.518	178.311	270.535	120.602	241.77	149.751	50.6187	63.6006	120.005	85.5315	108.335	52.2601	11.3799	76.2629	75.6961	132.889	73.6104	48.2147	15.2266	107.312	23.1611	72.5544	152.574	24.9653	63.1686	10.4803	187.936	0.0403503	19.2108	24.4954	16.6971	4.06968	98.99	82.2001	118.781	45.7027	152.148	24.9276	44.5994	18.6317	11.2479	69.8701	138.958	358.778	143.755	117.264	78.319	175.513	116.845	86.5951	269.9	197.222	56.7396	69.9833	90.4527	113.631	111.864	79.2608	0.120649	3.62847	4.80516	61.8819	44.1809	0.0974677	20.9189	49.576	236.722	152.771	228.499	69.6646	159.082	79.7743	45.6805	16.4157	64.7341	0.0891703	69.4298	83.4544	24.2895
KRT24	4.71528	0	0	1.87427	4.00623	0.0248813	2.2772	1.80682	4.18719	0	0.0193464	1.9436	0	0	0.0120187	0.988236	2.18405	0	7.11958	1.69672	3.28811	0.0137198	0	0	0.00902104	1.62304	0.0103393	5.53726	0	0.034974	0	3.37938	5.34725	4.73999	1.59673	23.101	5.94861	17.1732	12.3507	5.00825	2.32722	0	3.12566	0	0.038766	0.0286988	1.53501	36.2907	14.8247	9.13247	0	1.25534	0.837072	0	1.35936	8.51534	0	1.73968	0	0	0	37.9287	0.773945	23.516	3.88331	0	1.86e-05	2.94133	0	0	0	0.905219	5.12792	0.976949	6.18505	0.0277322	0.0131439	2.34577	0.975981	6.31519	0.0140751	0.425068	0	0.00107963	10.3946	2.2667	0	0.0730345	0.0124192	8.01694	0.233657	0	0	2.44816	0.463612	0	12.9529	1.5545	0.762511	21.6487	1.33227	165.623	0.138316	2.51386	0.100302	0.0459724	0	27.8241	55.1654	1.48978	11.0739	2.24347	1.85548	0	4.10339	39.5696	17.5076	0.0331688	0	0	0.65345	0.107703	0	18.0047	5.77683	14.8238	2.17674	0	2.03329	0.271486	0	0	3.34576	0	1.92141	1.38128	0	0	0.673548	81.7142	0.00829667	0	1.21504	143.681	0.601125	95.7146	16.1232	3.15361	0.0970402	8.25549	0.064091	0.14122	1.47953	9.74408	0.0568725	1.347	3.1053	14.9987	1.94136	0.102593	0.706206	0.0505042	0.0830083	4.30994	2.19331	7.23713	0.0499019	0.0690603	0.119667
TMEM99	303.486	260.95	291.638	217.401	327.605	346.685	257.867	264.022	302.16	204.632	370.636	238.997	189.314	192.908	209.727	319.845	395.536	271.22	372.2	279.329	251.04	511.405	258.835	337.958	532.473	766.864	275.292	243.251	299.064	218.402	362.107	220.275	286.058	333.734	339.131	1433.35	619.907	268.386	586.107	369.207	248.134	488.508	950.601	813.816	757.94	616.931	237.242	776.27	887.718	514.033	272.889	564.946	378.846	1238.37	1071.04	706.582	312.178	781.29	882.328	749.554	248.04	374.509	337.738	964.074	319.474	424.921	284.014	311.462	320.86	574.623	242.458	535.167	1042.87	445.899	706.372	167.875	591.422	713.031	371.823	719.704	1411.02	1219.73	494.059	289.846	471.088	615.226	685.757	1070.82	494.154	689.981	922.496	391.587	592.209	283.98	293.131	552.768	1241.77	305.211	580.475	311.287	503.35	509.105	2398.21	1159.01	416.795	737.942	674.303	1192.9	1069.45	684.216	820.576	967.088	368.135	737.528	396.285	332.484	1392.09	507.301	1140.5	171.239	324.252	842.229	383.723	662.372	970.489	797.91	292.632	465.865	716.538	472.845	982.215	277.219	1163.14	218.68	929.936	238.787	796.86	632.399	608.06	1546.91	1060.35	770.101	410.15	1408.78	602.551	1012.1	1339.69	821.223	518.023	1018.8	1139.98	373.532	288.465	517.36	849.442	414.492	421.238	1786.05	5473.79	1155.92	5935.3	403.384	634.471	1425.09	2400.63	1214.34	546.108	513.768	597.321
GHDC	2166.34	2306.01	2051.42	2171.39	2057.8	2232.08	2009.98	2323.93	2323.21	1708.87	2519.93	1932.44	2122.25	1964.91	1310.16	2305.26	1720.29	2584.67	1918.28	2131.77	1934.82	2074.6	2030.71	2095.87	834.273	2336.6	2260.05	2383.03	2203.18	1837.66	2500.37	1946.9	1926.52	2899.79	2463.25	1973.81	2065.06	1461.02	1853.07	2220.72	2385.67	2552.04	2300.32	3131.55	2732.96	1987.72	1802.8	2124.4	1618.37	2709.11	1611.45	2995.59	2067.02	2963.9	2429.93	1762.19	1136.89	2121.93	1827.39	1523.01	1994.66	1935.43	2009.07	2011.93	1897.6	1724.78	2165.11	2044.67	2436.94	2638.68	1909.94	1679.46	1981.36	2248.23	3310.44	2206.57	2475.44	4935.03	1915.22	2804.19	3075.42	2750.42	2104.31	2984.7	2754.4	2852.07	1504.71	2768.62	2166.78	2772.13	3317.6	2134.41	2705.31	2923.97	2513.9	1253.07	2226.63	1835.71	3126.63	2299.89	3181	1169.94	3442.21	3322.32	2509.01	2493.18	2859.18	1787.17	2328.83	2673.45	2747.67	3626.59	2981.09	2452.03	2176.75	2294.82	2832.69	2514.53	1619.36	1888.82	2516.92	4269.58	1515.99	1337.97	2411.08	3064.18	3112.42	1880.67	3450.92	1661.37	1978.93	2378.92	2836.59	2204.03	1689.2	2670.25	2163.35	2177.93	2532.91	2737.26	2107.43	1636.24	2505.56	3905.33	2649.07	3749.79	2100.77	3019.57	356.473	2537.78	850.418	377.787	2121.98	629.648	480.362	1692.26	2299.02	2256.78	2910.78	1843.02	1409.37	3477.17	1830.63	1338.96	1513.2	1918.4	1352.7	1716.36	1319.13
FAM234A	1878.68	1311.08	1342.48	1390.73	1430.64	1437.42	1443.89	1397.06	1288.92	1191.64	2890.51	1400.99	1438.4	1299.81	1460.54	1626.95	1550.44	1516.18	1395.76	1475.11	1305.07	1523.65	1426.09	1643.18	1179.86	1521.76	1598.11	1471.4	1674.82	1600.41	1692.6	1615.87	1354.55	2591.92	1849.29	2160.06	2444.03	1860.78	1340.11	1590.05	1586.9	1537.88	3106.82	3611.28	2305.88	1646.92	1710.13	3423.05	3028.96	1824.31	1339.36	2760.02	1352.78	3343.37	2736.28	1836.68	1158.74	1575.09	2388.64	1576.35	1177.66	8473.22	2185.19	1969.59	1269.5	1929.99	2151.11	1387.18	3572.08	2194.74	1328.28	1654.2	2495.92	1530.64	1485.85	1924.7	1806.35	3494.26	1725.37	2111.82	3913.31	1060.19	2212.54	1970.74	1873.73	2454.14	1543.41	4620.22	2579.25	1907.74	3114.5	2511.81	2855.89	1553.14	3263.55	2144.31	2207.32	1369.27	1770.05	1928.86	3113.68	1383.55	3563.51	3802.6	1819.33	2695.96	7859.11	3128	2543.71	1304.84	2641.95	2566.11	2702.38	1638.41	1674.15	2135.91	3313.21	2813.42	1949.2	1114.05	1953.82	2614.02	1980.17	2974.59	1717.08	2405.2	2096.4	2663.23	2521.56	2368.12	1609.07	1731.5	3204.71	1636.11	1639.49	1730.25	1723.75	2069.08	1421.71	3207.94	1105.36	1527.96	1987.68	2933.11	1926.73	4217.72	1458.51	3242.09	220.306	1468.49	1049.45	457.789	1490.24	307.569	228.073	4533.32	2613.63	2158.8	4351.74	1214.15	1912.9	2670.57	1638.47	1039.59	2657.48	1747.83	1443.71	1220.57	1228.08
SOST	3.68631	31.1711	58.4161	7.46353	8.01578	211.895	8.09871	6.27761	172.972	0.896026	0.0410876	3.8708	0	76.0535	0.0251955	18.811	15.3802	1.67122	3.07969	22.1036	4.50288	4.30773	0	34.9696	79.2838	0	148.985	3.56554	12.6439	4.8188	0.893358	18.7816	0.189243	11.7732	1.59082	2.85878	2.45589	29.5193	20.6037	721.221	4.73234	1.64764	6.23866	1.87857	136.586	2.19806	2.33883	0.0613365	11.9793	16.4143	1.68468	22.4273	17.767	0	5.10999	6.41733	0	0.843249	9.05451	7.31782	0	6.8313	59.5252	0	7.82892	0	4.00023	2.91902	3.83493	0	1.77739	22.4542	1.65194	1.96051	8.25167	8.64222	2.09016	2.35527	1.95885	0.0210713	2.09659	0.526554	2.79194	2.00737	9.32951	2.27364	0	0.083776	26.8726	0	0.277511	1.86943	15.0098	28.3481	2.3495	1.2429	6.33724	0.155078	0	5.30869	15.2912	20.9138	0.160909	4.94956	126.732	6.82318	0	7.13155	15.1544	1.48314	26.177	0.0410559	62.2518	0	73.8206	5.25122	35.1372	0.0377229	1.90324	0	18.3192	7.968	2.49683	332.6	5.03172	0	16.0948	6.36122	2.03401	5.86447	3.14255	10.9101	0	3.72192	3.97476	84.8975	1.45509	3.54456	4.55332	4.80509	18.4093	0	1.8879	0.185064	38.1156	0.0862267	0	63.4707	10.2967	0.877331	18.8714	27.989	119.614	0.0906004	73.6878	0.0974918	0.185542	9.42251	0.261443	0.118434	0.931671	9.17801	136.63	31.3923	0.0326109	12.0885	0.0569574	8.43349	21.4455
PRR25	3.6958	5.31084	1.74558	13.1451	1.00272	22.3388	6.90235	6.30766	12.6584	5.56156	2.23777	3.87502	0	6.33318	4.25848	12.8766	7.68143	13.0918	28.5834	0	0.0403865	0.0248572	11.9925	8.96371	0.0162446	5.66982	10.5002	26.405	5.40982	10.5968	13.026	9.23609	7.32611	4.7667	6.62745	3.81964	11.8509	20.9508	8.25218	24.5184	6.35893	45.8393	34.1717	22.8602	37.488	8.65771	22.0003	13.8023	37.9707	32.9537	20.1445	5.46341	5.28288	11.6385	5.10051	8.53737	22.7867	25.1081	18.199	3.63746	17.3377	13.5553	29.7483	11.5815	21.4644	2.50156	26.0013	5.21609	9.6236	15.9617	3.60114	14.0255	29.404	4.91398	4.13378	9.70807	38.2765	2.35405	87.6249	21.0015	31.1169	12.1361	15.0524	0.00118414	0.0629507	25.442	39.7378	16.8451	0.0136462	29.8712	25.0767	11.3647	9.98487	7.17524	1.08595	18.1953	57.6453	11.1454	21.0099	17.1182	2.78559	17.441	34.4612	34.8634	15.4056	11.3	14.7209	21.0949	10.1357	15.8846	9.06405	2.24893	3.73637	29.2523	19.7281	2.1144	24.1515	32.6426	5.75159	3.18515	17.6058	89.7851	7.88969	0	28.942	20.4753	2.18054	11.253	49.6332	12.8817	27.6944	4.60612	22.1983	14.0718	23.5906	4.38172	6.16799	19.8077	2.99838	27.0717	36.7839	22.857	3.94692	6.03104	7.17852	7.34374	6.29774	12.0917	0.108079	22.9738	0.0710067	0.158402	0	0.0876035	0.0629365	1.35417	7.47377	3.32892	21.3085	0.114366	0.867448	0.0558324	0.0922439	0.369409	0.031619	0.0802414	0.0551612	0.076573	0.133764
ZNF598	1421.56	1795.64	1660.16	1755.3	1568.9	1654.66	1872.45	1748.82	1590.02	2229.85	1608.7	1475.8	1686.39	1736.85	1751.8	1829.95	1606.32	2056.95	1556.3	1681.22	1531.65	1474.54	1401.11	1764.19	1394.95	1663.15	1689.52	1435.22	1723.75	1939.12	1600.67	1351.67	1325.55	1690.52	1464.84	1991.09	2186.63	2824.05	1457.53	1814.35	1682.84	1368.44	2657.95	3760.74	2264.93	1721.33	2315.76	3401.2	2321.37	2175.87	1430.36	2552.54	1880.24	2259.32	2016.43	1515.32	1603.88	1851.65	2197.63	3602.56	1627.54	5635.66	1619.61	1517.86	1531.23	1837.27	1559.08	1643.95	1747	1795.7	1766.82	2000.4	2447.68	2053.33	1304.63	2059.17	1777.35	2062.6	2010.64	2162.24	2441.02	828.442	2358.42	2322.77	1681.61	5826.99	1745.02	2946.63	2457.26	1839.48	3214.18	1863.23	2304.62	1881.93	2014.42	1838.18	1982.81	1874.3	1550.26	2002.15	2016.7	1740.16	1994.58	2785.12	2267.96	2383.88	4400.19	1762.49	2274.75	1324.73	1771.03	1989.16	1892.6	1297.93	1821.1	2046	2012.36	2891.94	1326.06	1646.16	1616.44	1972.6	1383.59	1761.31	1122.91	1620.33	1721.28	4251.83	1677.32	2166.34	1154.05	1744.88	2306.59	4571.49	1278.43	1664.15	1303.76	1550.9	1357.1	2586.12	1449.95	2079.97	1906.2	1665.39	1658.98	2197.2	1654.24	2344.77	216.49	1596.08	429.975	278.135	1453.88	449.089	458.373	2353.95	1248.72	781.091	627.77	1282.43	430.42	1399.14	893.223	595.457	1023.55	1104.01	906.76	798.657	796.924
RAB26	10.2085	10.6386	8.02474	11.2181	12.023	19.1636	16.0892	14.4333	20.0843	10.2005	0.0404644	3.87092	10.5396	12.6764	19.0778	23.7649	19.7426	8.6291	10.2358	22.9807	12.2636	14.9717	13.9909	27.7968	195.944	138.231	4.23004	24.4131	10.8332	8.35101	14.8303	36.6407	6.04236	30.5345	14.9842	269.805	463.55	319.874	134.938	50.5055	11.9814	87.6856	258.095	154.2	73.0717	150.989	290.383	379.819	144.103	125.994	54.1783	93.1425	130.736	32.9803	350.835	59.6213	346.042	210.364	106.403	73.543	18.7861	331.408	237.165	132.013	63.3435	109.003	123.006	25.0038	8.65261	77.8127	18.1833	68.2734	364.798	11.8033	55.618	101.15	120.153	307.847	106.233	34.6998	238.782	859.609	184.473	63.1855	259.107	87.6067	103.47	318.589	46.5374	182.395	199.481	51.1767	96.9872	75.777	88.3159	183.903	311.672	118.758	40.1793	135.511	120.697	293.951	275.786	176.6	85.9994	69.9048	425.041	138.562	108.143	58.7096	113.774	33.0249	20.6817	259.761	55.3787	46.025	46.238	326.054	129.815	15.4746	16.697	173.341	89.5031	135.119	180.085	158.62	47.1959	91.1866	108.446	185.149	92.3989	144.558	198.59	29.0645	183.026	45.6991	66.5039	139.435	55.173	530.047	38.8683	93.56	29.2741	264.533	40.7082	79.892	45.4237	105.944	5.23178	137.67	94.2743	64.7483	21.2269	9.88048	11.66	97.791	20.6563	133.24	513.199	10.4688	8.50045	6.91014	9.98202	132.943	56.1221	2.5016	16.0047	28.7139	2.84621
MLST8	1871.23	1466.96	1417.86	1750.61	1677.1	1745.82	1258.27	1377.16	1487.54	1173.97	2512.23	1360.18	1620.97	1432.99	1262.5	1721.02	2130.04	1550.08	1768.98	1609.68	1728.22	1715.84	1598.98	1773.16	1675.81	1653.34	1930.13	1620.63	1711.97	1469.43	1727.88	1318.4	1216.68	2413.98	2089.68	2632.4	2011.93	2719.34	1457.53	1631.36	1571.59	1575.73	2741.93	4529.82	2692.02	1965.07	1983.26	3688.3	2667.77	2443.4	1900.16	2201.23	1399.92	3664.61	3256.84	1441.9	1794.12	1780.94	2235.82	2916.41	1458.14	6228.94	1985.37	2083.35	1498.7	1704.18	1815.09	1455.75	2587.26	2093.99	1837.92	2088.35	3041.5	1617.26	1828.74	1676.19	2262.08	2328.41	1423.38	2574.1	3735.76	5948.25	2229.48	2097.11	1609.88	2856.5	2008.71	2996.01	2277.39	1728.6	4415.84	1885.03	2618.31	1715.18	1696.83	1643.12	2764.22	1580.41	1617.36	1487.31	2063.5	1940.67	5436.38	3503.78	1632.16	2301.66	3694.46	2485.76	2632.93	1377.17	2399.3	2104.56	1934.96	1363.42	1296.67	2070.05	2654.55	2531.98	2169.41	1210.8	1497.07	5462.33	1491.24	2221.48	1773.83	3167.21	1754.52	3082.36	3117.48	2271.83	2108.71	1357.51	2834.89	1654.89	1881.14	1262.88	1572.52	2089.77	2289.96	2977.5	2084.93	2134.49	1270.46	2720.62	1526.16	2613.19	2506.59	2615.8	319.568	2286.29	620.766	275.327	1492.61	422.25	687.511	2741.13	2210.15	4673.69	5589.67	1239.92	3130.57	1294.33	1267.7	1973.32	1676.05	1590.48	1041	977.438	1272.27
E4F1	1531.42	1520.41	1573.12	1385.11	1428.64	1571.36	1382.02	1449.5	1528.74	1781.45	1886.11	1603.08	1350.14	1571.77	1227.54	1747.76	1657.81	1909.16	1222.96	1643.75	1406.14	1571.7	1520.03	1801.85	1731.15	1666.43	1634.89	1359.25	1652.16	1618.12	1505.04	1388.59	1167.32	1215.24	1693.53	1877.81	1945.77	2254.86	1494.61	1704.75	1437.01	1586.08	2204.94	3876.88	1955.12	1713.77	2458.86	2602.01	2931.08	2246.19	1561.6	2135.41	1913.17	2020.58	2015.16	1263.12	1770.48	1624.33	1880.17	2635	1413.26	3964.26	1407.95	1506.25	1635.93	1551.37	1595.08	1560.17	1277.72	2137.88	1286.35	1531.64	2836.43	1417.44	1710.32	1823.56	1433.48	1237.83	1545.36	1902.73	2904.09	1178.24	2093.97	1395.07	1251.1	2298.93	2115.84	1931.18	1662.3	1857.98	2295.22	1863.23	1828.62	1550.74	1836.91	1628.5	2215.42	1362.31	1230.62	1638.66	1653.73	1409.72	2446.34	2314.49	1566.73	1849.89	2163.28	2434.04	1895.21	1207.91	2058.99	1478.15	1223.11	1889.98	1495.65	1684.27	2344.43	2119.61	1533.78	1404.31	1429.78	2503.11	1481.27	1552.48	1704.11	1854.18	1340.81	1225.76	1485.78	1919.16	1668.32	1465.97	1814.07	1292.56	1366.82	1280.95	1302.99	1357.48	1470.03	2556.74	1616.61	1986.36	1276.67	2069.93	1333.58	2159.69	1558.4	1618.97	182.13	1645.65	342.823	230.414	1318.69	331.969	532.435	1850.52	1477.38	1261.72	1324.35	1153.55	726.91	1174.69	1026.25	1110.86	1403.18	1128.02	819.161	883.269	889.299
DNASE1L2	39.119	32.9639	18.8119	22.4773	30.0555	15.8079	24.0919	21.6779	15.8694	40.9546	16.4853	21.367	18.1745	44.751	13.7944	34.6594	11.0035	21.7015	28.6322	28.9503	21.1324	86.3508	21.9859	29.5796	37.5785	19.5586	43.0582	44.357	24.4532	15.4154	12.9662	29.6067	24.7557	14.1336	18.354	11.4992	29.5616	93.344	28.8492	46.391	38.6768	11.1074	42.5012	64.7532	12.2265	21.6011	129.697	12.7077	242.474	220.509	21.8227	29.3688	55.1828	23.2812	17.5482	11.7389	67.4195	39.3744	12.6878	34.0169	21.1855	70.9587	64.4349	23.188	37.2538	11.9454	24.0012	47.2683	77.1215	24.9395	18.1941	58.9739	23.2195	33.4649	41.1874	31.2156	69.3697	24.0065	26.5544	8.43295	17.6684	42.5259	18.7964	20.0597	3.55646	86.3328	50.4207	19.3387	19.6559	43.3882	196.651	42.6715	11.6249	16.6453	36.229	18.7389	87.1442	23.5985	46.1595	23.8455	13.0335	19.9984	30.7727	35.1145	14.2429	18.0823	19.6226	16.5204	25.2199	4.65501	26.18	2.24939	15.9792	37.9971	30.1539	12.5692	35.2016	90.4274	36.5378	22.0657	15.1855	94.746	15.8912	20.7656	65.4301	40.8768	8.61343	3.1263	16.2222	29.2831	24.266	21.1263	23.8056	8.41453	21.2772	26.2192	36.0195	106.329	43.6176	16.2549	106.303	33.346	24.5506	47.9631	26.1801	74.7945	140.344	109.58	0.116808	113.972	16.5715	0.172168	26.0244	0.0944605	13.9662	33.4378	49.4433	6.41368	73.7628	28.4303	8.48328	2.35119	3.82049	20.2339	6.51446	0.0864506	6.90159	12.0188	0.144986
ECI1	3369.15	2328.26	2576.4	2303.52	2713.01	3105.55	2166.99	2162.05	2277.79	2412.15	5035.43	2024.73	1830.85	2736.06	1830.19	3018.23	3003.34	2604.63	2079.84	2484.35	2690.08	2578.57	2905.15	2953.78	3768.21	2347.19	3547.14	2584.69	2661.76	2303.86	3161.44	2806.52	1914.98	2986.49	3134.11	3387.93	3884.47	3271.38	2651.36	2353.9	2575.03	2528.77	4630.7	5163.71	3920.21	3009.08	2757.87	4440.5	3755	2629.64	2229.96	3751.93	2260	2615.48	2862.17	2013.33	4149.94	2495.1	2813.41	5005.08	2163.99	10241.8	2555.99	3458.43	2140.22	2621.1	1851.09	2200.03	3111.45	2520.96	2326.57	2296.98	3544.77	1792.47	3056.13	2209.81	3522.58	2862.35	2087.36	3195.04	5345.13	9767.73	2688.73	3329.7	3012.53	4676.6	2194.98	4646.85	3366.99	2490.09	6990.57	3470.44	3363.61	2883.83	3195.28	2228.81	5882.57	2356.08	2745.69	2718.74	3625.81	2916.25	10379.3	5123.87	2707.82	2609.26	4950.81	5466.97	3872.14	2406.34	3380.97	3631.04	2827.59	2757.68	2648.33	3229.48	5101.25	4174.87	4686.95	1796.14	2440.34	9818.1	2548.58	3423.41	5193.38	7073.52	2749.13	3066.12	5288.37	3342.36	4511.1	2170.65	3664.78	2554.15	4280.9	1980.4	2832.48	4059.92	4955.31	5525.22	5242.47	5228.88	1868.42	4963.76	2642.41	5147.73	5496.52	2657.81	554.991	5271.09	1269.69	981.306	3108.65	878.532	1135.38	3175.38	3426.67	9428.74	8195.26	1443.57	10143.5	3062.54	2683.1	3817.41	2782.61	2874.58	1772.5	2072.76	1817.29
CASKIN1	1.82771	5.30261	1.74378	0.906833	11.0204	2.312	9.18727	22.7028	4.25009	3.68945	4.42682	11.6602	10.6427	7.92948	20.0784	1.97566	3.33127	6.91742	2.05612	13.6582	11.1063	22.3566	3.99718	3.53821	12.5243	25.5699	4.22453	2.66676	19.0956	14.1191	13.0097	33.446	15.7986	7.11902	12.4737	111.407	22.5185	454.454	10.3172	16.7796	3.92474	26.6044	173.031	31.3928	27.7058	21.6082	86.2674	166.169	59.1245	11.8219	8.67841	78.6442	30.1981	163.108	52.3223	25.567	460.519	12.4715	60.0419	104.923	1.46876	46.2613	30.4209	13.1927	34.0299	14.5188	24.0012	15.8712	13.4705	227.464	3.59931	18.68	61.2057	13.7722	35.0189	20.4784	10.3774	20.6039	213.513	49.3857	307.123	3.05376	80.963	128.37	20.9085	80.8672	90.9635	64.94	22.7588	12.7441	15.6007	24.6301	99.6835	0.0796984	129.699	16.6156	24.8585	48.3499	19.2133	21.0651	37.2422	20.8611	53.0176	24.2932	10.413	69.8167	97.1855	27.0799	45.2864	7.03754	44.3022	63.7261	5.61728	27.4162	6.86215	44.9632	72.5459	21.8616	13.4417	9.73689	9.04831	17.1069	62.2366	95.4778	35.1066	37.5552	16.1146	294.949	53.7152	188.578	8.0045	68.4015	188.72	5.59824	18.4807	14.14	87.1024	18.8406	44.3425	16.2448	12.2827	23.522	23.1409	121.688	31.2711	7.3718	6.2781	17.701	0.118521	9.13223	28.3379	0.174889	4.62888	9.8824	7.03105	50.7345	3.15222	7.94877	29.9703	4.0209	29.5846	11.4703	0.100941	2.47544	29.1513	2.50632	38.7162	0.0836159	0.147197
ABCA3	16685.6	24919	18726.7	37858.4	31282.8	19412.3	18846	22201.2	39910.8	23634.2	21645.5	14735.7	12474.1	27518.6	23121.8	21461.3	41841.9	31301.8	90103.6	28942.9	23596.4	23913.9	20539.9	32919.1	11292.2	13684.4	23281.4	32277.1	49960.1	39423.5	31161.2	19704.8	8381.11	48490	18716.9	15348.9	7245.98	13058.9	10194.4	29366.4	28218.9	18764.8	29905.2	4841	18229	10822.9	42537.1	23402.5	8262.83	8860.47	29154.7	34776.7	19077.4	7229.22	14279.4	7769.13	2056.25	11034.8	8615.81	13355.1	37607.4	6088.25	1372.33	14228.2	24185.8	23598.1	3128.16	27693.7	4968.29	2844.19	21549.4	14138.5	8451.24	6683.65	8697.8	8719.75	1881.98	51281.7	10238.1	12691.9	32413.5	5504.19	3579	15192.3	19963.7	19137.7	4705.87	4755.29	2878.03	10734.1	8836.55	17653.8	17484.9	23037.1	7745.14	8819.11	6658.12	11178.1	11728.7	26525.3	22683	21817.6	3046.46	27641.3	11745.1	9370.04	14767	17278.2	5404.28	7375.69	12856.4	12497.6	23902.3	5326.12	12242.5	24054.3	10109.1	15655.5	11632.7	22473	32530.5	6293.4	10384.6	9113.65	5399.17	2772.99	24642.2	169.486	15559.1	25209	33298	9063.11	7797.3	55111.4	13402.4	24110.3	2685.89	21753.4	6669.71	12784.1	6311.03	6576.84	5173.98	7540.66	31621.9	26162.1	18211.5	3471.7	2666.16	6243	8977.94	3427.69	17563.5	11754.8	9957.29	2368.96	51116.9	23188.7	37771.2	2183.35	8640.76	15924.4	21171	5983.39	4156.68	11249.5	10350.2	13001.1	11964.8
KCTD5	1915.9	1626.38	2237.19	2001.76	1831.38	1631.04	2247.18	1902.53	1403.03	2187.96	1997.99	2082.06	2022.59	1915.46	2011.29	2179.5	3107.41	2274.28	2172.89	1944.38	2052.55	1990.25	2021.71	2349.57	2154.02	2360.3	2909.37	2022.16	2231.28	3980.81	2172.61	2043.03	1688.49	2951.32	2140.76	2357.82	2317.72	2710.76	1553.33	2169.28	1986.68	1761.52	3154.51	3502.76	2867.96	2837.58	2613.22	3355.33	3090.84	2617.79	2874.78	2082.71	1891.79	2724.19	3514.67	2330.42	2800.91	3802.71	3071.77	3867.41	1783.5	5980.87	2423.09	1898.16	1715.19	2815.18	2590.13	2034.75	5856.79	3084.61	2399.52	2907.05	3222.48	3299.5	1741.22	2306.62	2859.7	2306.76	2226.07	2744.31	3213.52	1490.53	2673.68	2298.7	1793.89	6886.72	1939.4	4031.94	3215.01	2480.5	4658.01	2290.86	2823.24	2536.04	3043.95	2846.09	2366.64	3021.15	2175.24	2372.43	3125.35	2488.2	2387.94	3532.86	2876.96	2246.48	4844.81	3280.66	3424.66	1454.25	2053.96	2556.24	2369.98	1186.3	1743.72	2439.1	2302.68	3431.95	2407.89	1876.51	1940.03	2818.72	1711.94	2612.68	1515.52	2292.35	2302.19	2496.84	2193.19	2909.65	1741.27	2035.55	2308.25	3233.79	2060.63	2420.76	1548.21	2395.64	1764.32	2886.77	1809.87	3460.69	2488.41	2436.87	2079.2	3391.91	2246.15	4481.68	790.406	1529.98	1183.71	871.819	1684.73	721.148	833.327	5390.53	1990.24	2331.83	1339.33	2321.13	1245.14	1797.9	1494.36	1687.93	2420.22	2497.36	1674.65	1262.29	1573.55
SRRM2	17790.6	25337.6	14141	22578	25728.5	13264.2	24989.3	26758.7	26437.5	31905.1	15363.1	21811.6	23527.5	21927.7	27169.8	16632	15372.9	23871.3	22984.5	21649.1	13986.8	19995.3	15082.4	21225.9	10529.9	34132.9	14315.8	22007.9	26334	21112.1	17667.8	15766.8	22094	15051.7	18479	25976.4	21266.6	18470.9	20014.9	26695.3	26907.5	24989.6	29739.3	109308	20859.1	29034.7	30297.3	26429.5	34195.1	21100.3	14927.6	40160.5	28656.6	14453.6	33817.1	16686.4	12756.5	29164	16363	52131.9	26587.4	24959.5	20426.3	18518.7	30186.3	17660.3	18044.9	22983.2	14020.3	24649	18439.6	18024.2	45878.1	15883.3	25049.3	20163.5	18036.5	19887.9	15432	30902.8	42040.5	5497.16	24268.3	20239	21094.4	23205.8	66922.6	25381	17186.4	24152.1	12702.9	18447.4	28429.9	15850.2	22839.5	27207.7	44511.4	16850.5	18740.2	34338.1	26186.5	16045.2	6342.36	36499	18535	23032.4	28145.2	20312.4	17465.5	15113.1	34401.7	15059.4	16332.8	51851.2	28643.4	27063.2	16174.8	25133.3	13363.6	33042.9	30284.2	18181	19356.8	19812.9	23507.6	22010.6	18689.7	20078.2	13054.7	34045.5	26434.6	35006.8	37634.6	31000.2	21333.9	24283	25350.2	18358.2	14808.1	29094	13046.4	15229.7	20953.4	29304.3	25685.1	12565.5	14440.4	16483.6	8329.01	15826.9	4844.13	12045.4	21301.5	7460.48	8438.97	26290.8	16611.6	5983.54	7978.45	11718.9	2339.22	18693	11956.7	5580.88	11337.5	14525.3	11328.6	15496.9	17530
ZNF597	552.049	587.85	541.111	503.241	625.154	650.601	569.544	566.051	655.02	618.62	648.079	626.658	654.94	500.76	665.131	671.378	519.385	528.557	393.683	625.135	536.476	638.501	724.539	637.369	535.639	394.682	585.243	567.03	609.02	780.1	550.571	447.647	664.881	377.008	529.339	586.582	323.57	312.178	501.635	561.521	491.634	469.623	704.907	414.99	575.352	349.463	587.697	746.335	497.893	416.347	429.534	743.232	500.745	561.92	235.508	439.489	325.848	624.701	315.604	311.753	685.453	307.952	409.748	368.635	488.475	396.618	493.025	457.825	496.251	446.929	751.263	427.578	597.282	439.997	300.681	292.659	134.667	319.477	471.181	541.084	673.842	270.181	191.956	515.502	362.283	318.168	815.429	661.723	399.042	516.505	222.083	384.012	447.514	319.432	461.893	415.813	731.569	342.398	476.484	642.821	552.49	413.224	227.537	481.556	325.74	313.241	907.924	522.515	284.134	539.621	413.813	420.927	512.225	397.848	510.278	535.283	470.659	381.838	426.953	544.368	568.434	593.168	296.14	375.116	405.581	366.209	449.084	25.7367	374.994	474.416	343.017	402.991	940.823	445.868	488.061	357.563	459.136	409.3	428.214	1046.07	360.957	333.712	573.339	393.138	461.787	325.36	420.124	209.461	661.652	379.959	369.856	930.208	512.315	951.41	731.335	309.331	426.947	442.541	523.394	400.87	639.25	366.901	766.114	493.829	799.142	696.639	342.471	569.701	603.871
NLRC3	1163.7	1328.05	940.452	927.779	1150.12	1338.32	864.06	1071.54	1172.69	1204.69	861.932	1032.77	786.472	1353.34	1123.73	1486.34	903.977	911.953	1062.41	918.099	957.419	1116.84	823.476	1041.66	570.106	939.029	658.805	1071.68	744.035	604.352	701.899	845.077	891.441	702.471	1082.13	984.986	800.548	965.135	1217.51	1308.54	1405.69	1175.83	904.998	691.016	890.721	1248.91	877.01	387.057	1170.39	1675.55	1350.82	933.749	902.757	328.012	803.386	985.374	846.537	1133.02	1421.76	614.336	1149.42	1316.18	955.855	1555.35	1158.59	1177.94	1734.09	1496.31	590.672	1543.31	862.432	1012.36	735.12	1196.96	679.605	1004.84	3111.31	716.474	769.234	843.684	887.748	329.475	2075.2	528.542	592.606	916.715	1140.27	631.77	1042.04	1952.95	218.764	759.502	822.262	1458.38	1240.79	1065.19	753.968	1466.96	1223.99	1545.07	1146.68	1136.88	181.551	805.841	2352.21	1188.55	653.688	1123.69	941.353	772.416	908.172	637.443	1011.27	663.894	1419.91	490.349	660.923	147.324	1301.08	1473.29	1122.3	125.335	1556.4	390.22	1511.25	349.811	1287.19	290.602	647.623	843.435	455.722	1836.22	1057.43	1011.9	925.037	1444.91	924.565	591.002	490.442	1078.56	819.046	1097.38	1277.51	633.384	1144.71	975.883	1031.23	1221.76	426.439	852.644	424.072	304.79	870.433	596.668	645.816	987.126	1193.13	304.964	345.424	495.019	208.798	1014.01	725.643	539.804	372.131	675.152	675.799	879.638	1209.14
SDHAF2	467.343	301.022	384.966	299.872	340.629	404.107	383.909	372.536	366.61	421.402	558.138	341.013	406.173	392.322	481.9	466.4	448.147	357.286	446.848	415.612	402.079	432.432	383.756	411.457	598.265	348.121	509.582	357.208	464.928	483.887	454.02	423.431	325.306	470.671	583.753	443.52	423.93	581.551	333.749	391.985	397.272	450.669	453.026	411.175	503.469	350.551	426.669	501.85	497.876	572.486	552.011	516.593	367.29	858.897	397.399	427.796	517.014	361.519	471.153	431.316	380.422	778.207	457.991	979.069	393.249	381.998	530.027	374.719	890.375	579.612	459.459	421.017	673.101	510.868	479.844	412.076	517.883	375.385	323.623	441.291	331.233	1075.3	429.125	496.448	292.876	607.453	386.947	424.812	518.96	579.132	797.191	599.261	456.687	399.871	545.847	540.219	816.017	415.565	492.394	442.769	512.894	631.195	1206.18	406.604	377.041	338.037	465.237	652.86	460.059	796.339	470.197	405.56	437.821	537.758	391.385	382.662	855.504	505.11	1358.81	389.345	488.021	977.69	464.697	342.979	1018.22	1146.32	319.422	546.655	683.091	509.078	629.36	472.11	593.026	486.223	779.447	411.64	473.986	911.333	1170.46	1800.38	971.388	882.511	529.401	649.263	461.734	865.773	835.571	868.204	320.807	861.857	809.074	459.083	527.293	453.912	437.504	797.818	764.822	1423.23	3023.79	692.072	2686.32	798.648	852.406	1547.41	873.584	720.725	720.118	566.177	819.455
DDB1	7637.58	8873.1	8644.55	8646.22	8233.2	7780.23	9045.99	8567.79	7758.83	8721.17	10612.7	8042.61	9264.19	8421.12	7706.23	8661.57	9864.69	9174.49	9973.8	9026.19	8147.97	8106.19	8608.52	8924.07	7959.32	10210.3	8242.72	10713.2	9033.87	8976.91	9878.89	8367.78	8302.53	11409.6	8161.95	10732.1	10571.9	13328.3	8305.3	8130.03	8871.32	8634.05	12733.1	9269.9	10717.2	8637.86	10215.6	13562.7	8544.58	8213.11	9393.32	9619.58	7890.1	16155.9	11133.3	11805.3	12283.2	10981.1	12900.1	9088.54	8939.09	16819.7	10012.5	9117.33	8189.24	9818.33	8904.45	8490.39	12428.5	8580.45	8845.99	9874.77	11316.1	11065.9	10151.7	9698.75	11069	13998.9	7889.11	11043.4	10812.8	8554.7	10516.9	12960.8	9855.72	14291.4	7640.68	11241.8	12454.8	8133.92	9325.6	8223.8	9990.49	11052.5	9479.72	9596.4	5526.7	11724.5	11691.8	10494.7	11102.9	15945.9	7580.84	10296.3	11539.9	10847	9838.79	10235.4	10123.4	7945.54	11889.8	14414.2	9303.86	8975.12	9162.56	11030.8	10966.8	11813.4	6122.62	8181.75	9716.52	6423.74	8474.59	11591.2	6848.36	12131.5	10900	12241.2	9003.83	8414.87	10967.8	9081.22	12511.1	12825.3	6790.19	9720.69	8952.02	8839.5	6462.62	28172.6	6847.85	6225.99	12468.9	12191.3	9393.12	11226.7	6800.78	15248.2	9064.46	7549.99	9735.18	14394.7	8216.01	9656.41	9229.34	15060.2	8776.43	7989.03	8523.11	11111.8	4733.96	9736.72	10217.2	9707.2	15858.6	12711.3	13502.6	12951	13805.9
VPS37C	1916.83	1825.01	2272.18	2162.95	2288.23	1862.92	2374.38	2025.51	1536.15	2814.04	2443.19	2252.08	2592.36	2021.51	2649.94	2353.78	3155.63	2314.26	1853.86	2337.02	1889.3	2123.72	2117.65	2753.87	2592.54	3123.67	3304.43	2450.84	2865.69	4233.4	1940.48	2129.96	1721.9	3378.59	2258.87	2225.34	2150.07	2526.11	2147.66	1986.32	2155.14	2137.42	2086.78	2165.41	2928.81	2488.14	2241.75	2341.42	1851.15	2211.46	2011.27	2371.58	1937.15	4142.1	2556.97	3234.89	4062.6	2156.83	3218.23	2832.71	2104.16	4999.67	2694.89	1894.84	1934.07	2069.07	2028.1	1823.72	4468.23	2101.97	2674.86	1987.29	2209.76	2878.21	2587.61	2817.63	1691.39	2564.56	1638.81	2356.62	1812.87	1027.11	1935.84	2927.53	2572.72	3346.43	1943	2884.14	3809.42	1649.06	2530.73	2315.52	2292.87	2523.03	2354.79	2534.34	2221.79	2924.53	2429.45	1784.4	2878	3027.02	2538.55	2344.81	2523.13	2086.5	2640.3	2826.27	3056.45	1981.98	2438.57	2835.36	2814.42	1448.34	2060.05	2638.78	2860.18	2208	1905.92	2451.25	2200.93	3007.73	2216.93	3001.99	1488.13	6556.16	2689.09	2907.1	3398.22	2404.52	2546.7	2634.26	2408.81	3179.35	2177.32	2897.91	1901.62	1879.25	2594.42	4531.7	1773.06	1672.87	3883.85	2185.06	2090.15	2059.4	1750.87	3000.94	696.239	2371.65	1230.81	429.719	2386.84	1051.76	835.641	2136.31	1725.11	1843.5	2130.04	2453.85	3045.14	2034.87	1985.84	1761.25	2478.45	2506.96	1557.47	1939.24	1941.75
VWCE	22.3299	26.7148	14.317	15.9088	9.01758	3.44421	85.6239	47.0842	10.5918	17.6526	27.4178	24.2854	69.5912	19.8838	46.564	8.90716	8.81404	40.0434	35.7831	5.02944	8.94114	21.3692	27.9822	8.912	17.764	55.7563	16.8284	9.90119	7.20084	14.2353	23.2	29.553	69.0028	21.1435	30.9497	41.2798	43.6822	117.166	26.791	10.0318	47.5732	51.6364	22.8205	19.9676	35.4237	32.3726	28.3939	11.5618	29.5389	52.0637	46.3773	35.0023	24.8646	40.7596	41.11	106.308	168.706	20.5393	23.6158	25.7244	13.2825	54.1043	40.6319	44.8471	25.3037	26.5687	64.0032	38.0665	65.5442	11.9701	80.3085	26.1765	54.333	48.2345	17.5186	8.64839	23.8356	111.552	12.7793	30.4818	8.32744	90.6392	54.6001	71.2055	49.7402	106.238	38.6896	40.9185	48.5828	59.519	40.66	51.2131	12.4617	73.2034	22.123	4.02826	9.5496	24.9771	31	21.7753	18.9047	1.67804	117.797	26.6858	118.681	31.5745	217.006	10.6613	71.4609	22.9671	16.1128	42.8602	41.4283	21.7574	11.0858	53.3084	27.5221	234.056	17.2911	13.0232	29.7728	58.559	26.6429	71.8516	27.2819	15.4429	51.4313	38.7441	12.169	25.7209	10.4412	13.2447	26.3655	63.8611	30.9899	45.848	36.0119	9.84092	114.088	17.891	32.7255	27.6214	25.9216	35.0118	12.991	12.2024	25.4915	19.3334	35.6729	7.29702	21.2727	17.0329	10.9558	14.7501	4.71503	22.3596	23.4827	12.524	26.6282	0.123998	29.2975	0.0601245	9.98045	66.8715	2.19774	28.8865	55.7035	17.9666	29.5518
RAB3IL1	574.393	431.062	896.53	564.161	722.334	489.671	742.547	867.209	487.053	457.668	646.986	337.121	765.27	364.358	678.9	363.412	456.939	959.849	1408	469.24	593.115	561.634	559.644	463.432	375.899	406.941	387.726	473.866	241.024	1412.52	603.497	545.54	660.542	961.123	557.761	858.264	877.249	583.448	505.765	592.659	522.204	485.065	497.604	504.454	944.912	603.991	458.358	629.311	788.868	1126.77	1213.48	889.626	713.305	842.391	490.81	816.179	580.727	638.079	579.396	702.644	633.337	536.904	645.959	660.931	288.542	916.938	844.042	615.486	742.93	1487.44	1340.22	1062.91	722.209	1677.33	594.14	1693.3	510.637	1294.75	872.525	1095.82	421.564	395.584	654.056	872.543	1250.98	1105.11	539.046	957.751	1156.77	877.182	853.161	1312.35	726.909	1581.3	868.512	797.47	485.974	873.637	859.037	582.417	597.767	476.842	1451.69	715.086	828.228	1322.56	856.87	342.95	1122.22	750.984	621.223	1270.37	1131.81	410.744	421.593	832.2	536.663	410.219	1244.35	469.685	514.777	509.879	973.776	615.123	997.884	386.612	885.285	434.365	997.269	1004.89	536.042	717.26	731.914	2571.21	1122.61	823.449	854.069	547.827	739.678	692.039	1140.11	817.325	1152.21	345.221	725.149	385.849	352.166	1153.02	173.223	832.464	353.407	78.827	338.279	466.131	148.223	623.499	1219.22	796.169	632.528	960.102	815.124	976.385	468.206	1201.33	415.266	504.587	1155.79	609.103	547.795
BEST1	360.258	579.845	318.534	497.624	591.091	380.494	553.489	757.796	479.653	544.198	315.853	442.056	661.821	514.34	1046.37	506.008	533.617	542.483	412.087	486.293	542.018	495.433	407.74	423.096	503.27	294.144	572.63	445.836	520.201	1057.33	402.936	501.124	460.282	460.026	485.852	216.953	227.929	213.19	372.876	346.517	484.472	210.686	168.989	243.657	357.385	331.108	315.361	271.031	316.837	399.029	506.603	229.85	354.886	298.909	328.817	245.827	104.633	157.464	285.603	345.811	621.755	1057.62	428.443	337.123	360.824	357.161	375.019	401.517	210.052	574.626	567.124	383.621	194.725	467.566	206.978	429.243	180.235	188.29	255.753	309.947	225.322	255.751	236.201	194.568	310.176	184.049	431.109	228.676	247.079	253.787	149.29	368.857	245.893	233.075	254.42	302.606	387.092	254.043	338.075	318.269	286.072	259.777	306.897	302.5	311.57	306.451	268.934	279.489	225.044	309.125	313.128	203.347	488.712	142.242	345.109	362.778	257.342	129.863	631.819	450.957	449.141	461.426	268.778	307.09	255.569	165.88	499.414	209.889	217.904	274.587	168.617	304.02	253.883	698.452	454.352	431.327	222.459	258.163	254.561	190.31	225.985	262.091	251.985	58.489	395.465	299.921	246.772	589.163	235.501	277.168	215.585	76.0202	555.146	263.57	274.305	121.347	287.08	495.811	175.291	667.291	247.311	344.078	340.002	307.476	130.541	367.561	342.429	245.578	251.831
FTH1	65258.4	57315.4	93177	56510.7	73921.5	66690.1	67925.1	62859.1	36813.2	65031.6	50386.9	73727.2	31948	42742.8	53062.3	42852.3	82410.6	96877	39842	42420.9	34968.7	39796.3	89074.3	46324.5	59075.1	30502.4	74724.5	48531.3	56940.2	152436	72656.3	68082.1	34525.3	159493	76370.1	50156.6	43840.3	29344.4	76862.3	43888.7	62493.6	28492.1	25948.3	34992.2	47949.9	62676.9	24992.7	27351.7	29604	31209.9	55736.2	34258.8	48344.1	40477.5	37348.2	25525	20294.5	19382.9	62352.1	31054.8	55765	70884.8	33699.2	58017.3	38576.9	66029.2	26392.3	31456.1	35327.4	41919.6	59633.7	34746.9	19582.9	52392.4	27757.4	47052.1	82020.9	56785.3	45774.6	63401.6	30434.5	160185	31454.6	58631.9	67317.6	27135.3	37020.1	66347.5	69655.3	46162.6	125781	79056.9	42566.1	65573.6	51436.6	40306.4	69530.7	135236	72713.7	57118.7	50131.6	73038.6	96960.5	59590.1	89373.1	55153	37759.2	55559.3	54766.7	58225	49198.3	60686.8	91049.2	30609.9	35295.9	77042.2	66134.1	50627.6	128501	49920.4	42122.1	252027	57108.4	53291.1	53497.8	71053.3	77890.3	43897.7	92443.2	55536.9	36344	41377.5	39020	124300	54988.6	50490.9	38449.5	72504.6	98934.7	60135.1	64002.8	46878.6	75642.4	45963.4	47548.7	48765.7	41592.7	52985.7	3335.51	124921	3586.3	1899.21	64711.8	2801.26	2137.58	103701	87723.8	204912	190819	17571.3	140341	48775.8	16358.3	39548.4	8507.44	9850.14	13107.9	18874.7	13409.8
BSCL2	162.917	144.28	194.752	153.69	200.37	145.218	129.519	146.479	156.363	147.904	161.2	102.976	84.3344	112.383	88.9903	178.243	212.54	137.34	147.247	186.539	146.622	129.208	113.927	155.975	140.962	143.819	87.2284	155.547	175.826	179.381	138.331	214.205	178.527	188.454	159.972	155.523	221.9	153.24	179.225	134.029	168.457	122.109	187.627	184.663	113.994	122.968	130.018	216.979	154.261	143.344	97.9406	190.034	137.847	392.128	245.226	98.9846	131.974	196.018	165.552	99.3012	120.484	259.326	287.142	94.5996	180.829	154.533	115.006	123.363	132.007	116.72	111.2	131.915	130.114	96.4596	134.894	93.6263	185.394	283.949	116.07	217.467	230.485	55.1005	147.749	206.601	220.988	197.283	117.871	215.31	137.496	81.0476	54.5284	116.617	166.472	154.96	73.0049	129.248	124.69	120.163	166.947	125.884	144.128	239.819	206.318	147.625	194.816	193.751	236.556	147.962	194.747	98.4744	251.706	79.1692	209.993	96.979	99.0031	136.964	153.955	134.195	89.4159	105.701	115.458	216.318	80.7806	307.15	61.1304	198.705	248.611	110.576	157.091	116.522	139.477	104.423	212.215	170.845	124.198	144.231	104.144	88.1219	66.0774	86.5381	110.439	70.7382	111.56	123.831	132.736	137.884	126.167	280.906	16.6968	108.279	28.367	81.5754	124.873	68.4247	69.5106	107.688	110.853	165.338	82.8249	125.071	90.3412	144.708	96.1689	190.199	305.147	103.37	170.637	145.428	80.489
POLR2G	2491.26	1996.93	1865.66	1952.1	1985.67	2597.88	1564.23	1716.25	1964.01	1492.12	2661.38	1746.87	1977.72	1763.94	1570.7	2168.61	2259.35	1680.47	1940.77	1877.95	2624.52	2094.88	2153.63	1804.52	2018.28	1858.46	2523.77	1784.31	1842.47	1792.81	2033.34	1710.31	1840.87	1911.8	2463.23	2662.15	1709.7	3339.92	1760.36	1832.86	1919.77	1672.06	2821.75	1801.81	2376.71	1578.98	1828.8	2890.3	2297.33	2412.34	2593.94	1364.79	1442.61	2579.58	2610.54	2626.24	3236.94	2599.84	2682.44	1495.41	1788.23	5383.14	2762.62	2856.44	1593.05	1505.83	2378.12	2065.23	2908.14	2712.5	1676.54	2233.37	2210.62	2471.67	1829.77	1916.1	2848.31	2224.62	1564.05	2471.14	2143.05	9680.97	2067.6	1862.43	1181.7	2399.85	1516.4	2641.11	3018.6	2272.43	4769.73	2371.46	2015.12	2026.27	1645.89	1991.9	2913.08	2371.18	2227.26	1873.38	2045.18	3397.55	8232.61	2136.74	2369.31	1934.42	2426.32	3176.17	2008.4	3225	2104.3	1873.79	2127.98	1585.82	1976.39	2142.19	3146.09	2344.36	6664.09	1578.08	1627.11	5429.86	1758.76	1708.38	3079.6	3392.83	1899.21	2577.59	3092.15	1701.4	2639.15	1793.56	2289.51	1920.54	3016.86	1658.85	1966.65	2896.73	5116.63	2715.99	3497.03	3225.4	2165.07	2161.79	1648.72	3950.55	3929.3	3547.91	1463.55	3888.85	2854.83	1523.01	2303.81	1460.44	1628.35	3036.78	2940	5281.53	9270.81	1305.66	5145.08	1853.73	1602.76	3581.14	1781.75	1564.07	1843.01	1039.42	1550.79
SLC3A2	6966.35	8456.26	7360.38	7658.45	7341.56	7668.79	9748.43	8084.92	7606.7	8890.49	8224.37	7551	7811.29	7731.31	9925.08	8425.89	8865.4	8881.52	7989.06	8585.87	8035.79	7117.47	7851	8302.84	7536.45	5871.27	10825.3	7279.28	7509.49	13374.4	10051.6	7330.64	6418.24	11353.4	7299.28	7135.88	5212.81	8805.23	6544.94	6716.15	9089.79	4073.56	8805.28	6540.04	7708.77	5196.32	9327.19	8882.18	9066.52	9401.97	8295.39	7940.61	7040.71	14042.1	7680.88	7792.52	6291.78	5460.1	7667.11	9493.24	8428.63	22695.7	6875.62	6617.11	5935.53	8484.16	6829.34	9471.69	8132.77	9979.11	8124.87	8368.39	12764.9	10571.8	5794.07	11310.3	9514.38	7162.07	6266.04	8023.84	5580.85	7712.57	17433.1	9654.14	7677.65	7180.67	5252.17	9681.2	9680.2	7055.94	10799.7	6403.24	7806.35	6689.05	6246.16	6362.38	4908.69	15196.7	6399.12	6870.95	7188.69	10732.3	12735.7	8366.48	8561.68	8380.83	10882.2	8074.93	8777.34	5574.09	7012.65	11312.9	8705.96	4293.4	6846.6	8732.86	7619.49	6602.15	5111	6648.7	7540.03	7839.54	4732.09	6849.65	5871.43	7983.27	9024.35	8487.06	9588.6	8300.2	6618.95	6549.87	5068.96	10958.3	5603.49	6750.66	4796.03	5419.19	5523.59	8817.19	4636.13	4842.87	7781.74	5940.78	6176.44	14529	6127.42	9782.75	2958.83	6410.06	6854.45	3548.36	6358.86	4716.64	3498.53	9324.36	5708.25	4976.03	10094.7	13047.4	4054.71	11957.2	9214.44	7428.67	6459.3	8453.01	9402.54	6617.37	7942.12
HRASLS5	67.0032	146.1	66.368	104.955	157.29	121.562	120.32	60.5453	92.9816	87.4279	109.665	99.0954	60.7548	94.8608	200.132	101.002	105.198	144.345	63.406	156.761	73.3418	95.0397	131.916	102.181	145.122	77.5857	84.0689	144.721	204.895	48.4761	109.554	98.1188	58.2619	56.2753	55.2001	62.3837	172.332	35.1905	93.743	96.0723	92.6312	95.4377	24.9004	914.108	186.952	49.6515	34.0347	21.9024	84.0346	184.473	22.6748	29.2746	55.981	32.9805	134.514	80.8955	6.32413	104.688	27.2371	97.4684	89.7441	279.562	6.6911	53.0595	72.0793	55.7374	289.014	68.4629	12.5064	162.611	105.736	103.842	14.5733	159.465	90.6216	57.0558	854.256	27.4593	21.6317	183.846	145.359	29.1436	15.0244	65.1913	155.059	31.0978	45.8462	67.4678	298.715	80.2569	0.307535	111.88	60.9907	61.5913	12.521	24.9902	51.4042	44.3646	46.8953	49.1234	332.65	27.826	297.97	29.1559	36.0528	40.6258	62.8092	44.7105	458.015	141.468	286.941	86.8513	88.4914	22.5349	54.6793	75.2919	77.0131	20.7789	69.2206	99.1535	182.923	86.1471	66.7343	60.449	52.654	37.5071	101.835	25.7312	105.406	60.3505	48.5666	147.719	28.8871	49.7194	49.5483	306.889	75.137	136.74	48.1622	35.0336	175.867	8.03973	26.5341	52.6295	289.242	232.021	254.201	11.2209	61.207	49.5208	68.3836	2070.95	155.781	245.034	239.43	10.0262	75.9332	169.812	16.8788	50.4073	275.961	20.5873	156.414	52.0456	618.735	114.146	111.511	128.733	75.1198
C11orf84	1273.55	1395.73	1361.34	1278.28	968.789	1539.81	1092.1	1153.81	1208.62	1368.41	1269.85	974.472	1018.48	1261.57	980.767	1156.59	1233.78	1216.24	1176.94	1060.32	1564.93	1085.89	1264.2	1359.01	1438.79	971.698	1475.17	1101.51	882.696	1275.85	1273.85	1281.25	1029.38	844.135	1279.77	1206.75	1119.33	2431.92	1152.63	1338.85	1145.26	788.694	1942.66	1016.55	1433.98	877.939	1639.5	1433.09	1315.4	1144.07	955.307	1134.22	965.889	1578.03	1048.75	1679.16	3054.08	1161.64	1775.59	1595.7	990.203	4864.08	1750.91	999.709	914.262	1177.9	1496.08	1253.16	4058.75	1357.75	1124.99	1203.23	1272.08	1622.19	977.184	1309.31	2098.41	1002.82	1738.17	1178.84	1268.8	1293.79	1298.72	1086.17	1096.01	5035.43	903.534	1682.08	2744.62	1110.09	2717.89	1414.73	1440.48	938.055	1222.23	1144.11	941.458	1046.26	1090.54	1274.51	1127.58	2172.68	3289.73	1245.01	1347.47	1284.34	2069.06	1477.13	1486.76	948.038	1200.16	1304.5	1170.39	912.173	1306.61	1163.62	1573.59	1717.06	1172.21	1082.12	936.316	1289.44	1049.89	1193.42	805.304	819.926	977.48	2563.25	1326.66	1343.11	845.86	962.352	944.91	840.103	1031.31	897.76	1204.29	886.977	948.316	1134.08	1102.29	862.857	1339.76	480.615	1047.59	1528.48	745.184	2726.83	146.499	893.016	270.981	199.537	749.417	148.967	173.682	1229.59	961.683	990.717	1948.04	805.593	1108.63	1222.52	446.065	343.623	373.213	365.284	260.598	430.373	364.42
ATG16L2	2029.48	2966.04	1638.6	2402.87	2922.4	1629.92	2196.77	3630.62	2479.57	2686.59	1771.01	2788.39	2225.69	2598.12	4137.97	1397.21	1806.85	3108.04	1944.86	2126.64	1638.29	2474.99	1978.74	2103.04	2112.26	1569.11	2564.75	2146.06	2546.67	2538.69	2065.83	1887.82	1769.79	900.337	1933.1	1574.44	1100.46	1275.42	2197.09	2332.94	2877.47	1560.28	3419.86	1901.77	1838.94	1887.4	1976.01	1338.96	2265.96	2026.14	2956.24	2495.84	2509.14	742.417	1677.66	922.613	814.654	1874.95	1305.27	2433.59	2820.46	1475.25	1850.79	1440.65	2689.19	1725.68	1868.09	2114.86	759.298	2824.24	1893.56	1223.8	3154.5	2029.71	1439.51	1104.92	864.865	711.938	1309.27	1697.85	2078.66	1279.8	1246.01	1004.93	1001.14	1024.26	4294.81	1173.21	1053.42	2704.76	1386.5	1960.9	1120.04	943.984	1373.64	2702.99	4427.1	946.94	1018.37	1860.5	1504.45	693.916	2216.21	1577.73	1503.9	1269.72	1228.86	2741.62	1429	1537.76	2163.7	495.694	1065.86	4036.61	1560.35	1422.9	1581.3	1016.75	1650.14	2762.09	1779.45	2523.92	2981.65	903.313	1882.21	1337.46	1012.85	690.338	1035.79	2068.04	1129.74	1979.07	1660.7	2799.21	1503.55	2195.47	1549.06	1478.94	1724.69	1510.77	1773.06	1224.32	890.997	1541.61	1707.19	458.424	865.798	1123.77	135.044	1362.04	216.806	200.939	1936.24	174.587	182.94	984.726	1349.17	1220.36	606.288	274.676	451.824	881.898	550.774	482.423	341.937	698.008	367.535	427.993	249.265
C2CD3	1373.16	1406.4	1500.43	1473.21	1422.63	1205.56	1643.26	1403.39	1319.56	1706.1	1301.66	1399.05	1687.94	1437	1611.99	1424.94	1457.3	1585.74	1529.71	1435.93	1341.72	1369.9	1329.15	1523.05	1611.07	1831.54	1181	1527.48	1510.78	1687.73	1249.7	1272.14	1549.02	1229.28	1381.94	1346.91	2602.15	1926.48	1780.95	1477.94	1526.49	1392.54	3052.9	1616.21	1554.6	1478.66	1908.53	1630.61	1099.23	1334.9	1271.14	1784.85	1427.52	2299.12	1612.91	1544.04	2093.65	1514.25	1819.23	1473.36	1429.82	2030.12	1776.28	1177.4	1775.53	1545.37	1290.06	1620.37	1842.4	1937.36	1431.32	1320.18	1347.04	1464.69	1667.07	1685.85	1735.91	1557.23	1008.27	1312.28	1439.08	459.58	1811.63	1920.6	1857.48	1660.49	1560.53	1480.01	1725.36	1432.21	941.458	1519.02	1523.28	1499.88	1305.54	1715.2	1021.11	1555.48	1563.7	1541.46	1631.79	1962.51	994.639	1378.12	1789.76	1388	2030.77	1406.71	1821.06	1431.25	1603.9	1577.05	1470.76	1799.4	1580.73	1444.86	1381.18	1156.38	931.795	2102.87	1814.64	680.714	2163.56	2620.27	1301.66	3097.82	1609.81	2987.17	1200.99	1261.5	1432.29	1821.92	2039.9	2077.33	1337.84	1572.51	1573.35	1061.5	1082.23	3863.44	943.799	854.7	1828.16	1115.2	1572.19	1006.18	1179.75	1964.5	1637.79	1128.9	1684.17	1876.51	1549.58	1414.03	1831.97	2372.44	1241.39	721.369	914.975	2131.56	559.004	1623.55	1283.67	888.824	1531.51	1507.56	1501.7	2291.93	1756.87
TRANK1	3006.99	4674.42	2809.71	3343.78	3347.18	2720.62	3167.36	4156.88	4386.51	2464.24	3333.61	3352.87	2959.74	3282.33	3840.39	3220.24	2386.48	2725.46	3713.84	2843.77	1895.97	2656.51	2590.35	3097.2	1249.83	3777.48	1721.06	3366.98	3134.84	2179.96	2438.14	2224.36	3582.85	2590.79	3030.27	4799.2	2472.41	2436.63	2899.59	3610.2	3677.69	3113.7	3183.55	2919.27	2609.07	3314.28	2987.12	2450.53	3192.45	3424.05	2829.27	2453.56	2724.31	2097.24	4931.95	3585	2207.38	2870.11	4351.62	2117.14	3215	3021.54	2815.09	2961.88	3439.25	3624.8	3605.18	4523	2201.81	2896.07	2651.14	3680.83	2526.91	2697.08	2604.09	4627.17	4807.93	3007.2	2185.73	3003.82	2560.44	490.354	7088.49	1409.11	5166.16	2933.01	4333.37	2445.02	2238.12	4155.41	946.639	2032.94	4680.38	3536.7	3600.69	3761.05	1739.72	3558.03	3301.93	3678.55	3004.56	3111.56	746.44	2998.15	4717.89	3125.21	2153.46	2066.63	2429.41	2087.66	3335.66	2954.07	3547.93	3328.69	3318.96	2283.33	1596.74	1256.76	1423.18	4686.17	3002.7	1459.05	5080.19	1632.78	2946.5	1765.82	3418.96	2563.04	3622.2	2737.16	2361.74	4498.69	3085.37	4423.12	2173.83	4807.14	2910.87	1797.37	1418.58	1924.17	1438.7	1644.36	4330.39	2266.63	3339.96	1932.46	2092.75	2233.85	2424.28	1418	3084.5	3977.56	2484.86	2795.07	2579.61	2318.17	3713.56	909.721	607.979	3361.11	573.414	5786.53	3079.71	1448.09	2372.77	4283.49	3002.23	3605.42	4853.99
TTC21A	201.993	203.93	134.557	226.773	268.496	207.157	288.798	261.307	255.683	304.187	165.627	306.04	305.762	305.403	351.63	255.478	156.731	251.216	154.413	337.265	334.319	302.175	415.736	251.874	1361.37	216.517	211.208	363.562	543.829	225.482	357.462	318.061	561.525	199.073	252.915	274.564	1554.07	240.799	882.688	268.932	261.914	357.841	249.839	225.573	279.946	227.586	230.799	150.493	190.265	497.684	245.811	198.298	379.813	189.237	619.975	219.225	87.337	153.888	89.0927	585.933	195.304	269.573	266.675	185.11	1066.39	198.279	610.031	197.234	207.163	252.395	268.022	257.292	224.908	98.4254	387.156	227.022	169.877	126.699	154.431	189.135	239.854	159.025	327.509	272.795	756.627	171.854	580.574	193.788	446.572	301.224	113.767	578.457	178.117	220.058	151.274	187.91	269.556	175.424	240.732	228.548	179.913	115.889	365.363	274.67	759.802	174.672	203.17	237.224	422.18	219.288	213.452	148.406	114.845	445.692	417.613	231.061	255.135	185.485	224.048	450.988	294.524	655.413	468.32	1169.04	335.901	225.596	308.671	164.657	311.141	209.242	278.985	242.722	355.339	222.453	463.39	262.931	383.21	302.265	274.057	212.391	169.748	188.802	241.04	107.956	191.055	92.0166	151.682	63.8094	81.5944	199.142	148.473	59.1796	196.795	84.3018	392.274	105.267	176.456	252.709	199.988	235.908	108.559	143.618	98.6737	119.472	75.5407	74.5887	141.129	626.712	174.21
RPSA	42918.2	26321.8	29462.2	30134.3	33590	37644.9	33054.4	30770.8	29534	28562.7	47299.9	28729.2	30682.3	30123.1	35855.7	34367	43140.3	34927.1	46785	29814.2	37043.4	36159.6	39703.7	27078.8	51216	36270	40459.2	29634.5	31277.8	30174	36315.1	36175.5	27381.3	37957.6	46512	35305	41177.8	44016.6	39094.5	27666.5	31521.6	32685.3	38858.7	36560.9	38890.1	32645.7	34263.8	33345.9	37359.7	51823.5	49593.9	20601.2	37380	53805.3	46811.3	38979.6	53405.7	31633.1	29395.9	26673.3	31456.6	70781	27219.7	78568.8	33321.7	41763.1	43385.2	32052.6	69787.6	37701.7	38408.9	47976	23149.2	51317.5	41763.2	30093.6	51240.6	29484.5	43121.6	43110.4	34936.6	436190	29514	59860.5	30287	40030.1	20287.9	34926.4	38729.1	41542.2	122322	39087	30965.2	47778.9	29420.3	23012.5	73654.8	43773.4	54415.5	28677	24923.4	61874.8	71989.6	35992.3	50166.2	31602.5	26973.2	72422.9	37200.7	72746.2	34044.3	51241.1	35759.8	33146	26583.8	33152.1	56988.3	58327.2	110815	21891.5	23616.9	142945	44776.8	32465.2	79688.7	54329.6	31037.6	13536.4	43878.9	21718.6	89738.9	33281.4	33056.3	34335.3	50470.9	35562.7	41158.3	43797.3	168439	35752.4	121951	75253.3	30037.2	39922.3	30488.5	59062.4	74735.1	31366	29308.3	108373	54252.4	53320.8	33859.6	35947.7	39734.1	57533.3	80016.9	142133	299980	39986.9	693007	35871.8	45360.3	137329	27182.1	61250.3	51944.4	36906.7	59396.3
ENTPD3	237.368	354.481	169.557	386.105	432.799	339.956	302.563	221.503	334.916	284.639	233.609	283.689	322.473	253.52	282.805	362.424	661.751	270.334	491.835	339.798	224.402	322.468	498.683	434.778	488.64	1317.09	336.232	442.244	413.266	266.793	457.741	421.52	365.891	482.399	223.536	1297.01	610.473	357.858	430.574	570.729	258.611	755.179	1594.34	1711.44	420.506	1157.23	934.751	585.688	584.702	211.785	642.11	541.09	564.75	2695.14	1546.71	1007.71	456.008	1020.26	441.122	1622.43	402.464	638.404	43.0966	1244.77	399.573	299.558	430.022	477.56	675.473	178.571	350.04	738.21	860.978	186.031	3062.22	335.702	252.742	1063.22	833.176	1658.94	2079.65	379.072	1011.7	1315.83	642.354	552.055	1131.28	381.524	363.903	702.823	235.683	203.835	1064.07	839.839	1077.9	1089.7	573.696	181.02	265.005	470.118	285.971	679.125	712.826	1317.49	221.958	379.728	512.348	2100.38	266.578	4545.19	542.69	747.325	172.278	1468.75	327.383	851.021	811.554	76.4142	330.778	278.641	600.468	293.509	514.156	790.883	502.688	981.877	356.937	175.929	552.356	204.016	4978.46	528.658	932.174	449.604	565.291	270.343	1074.28	1416.93	989.665	1241.22	735.199	520.938	542.369	6199.36	1338.88	474.116	606.215	122.063	665.616	1274.89	1087.02	171.465	436.325	568.6	582.164	160.944	167.806	817.626	1634.05	3574.06	679.797	276.932	356.129	737.884	1575.66	1569.85	469.902	548.335	1227.82
CTNNB1	21103	20078	22800	24374.6	21699.1	20231.7	31788.1	18521.8	18946	30266.9	18173.7	25355.9	28258.1	23409.3	31091.8	25753	25243	23292.2	18216.5	24804.6	23291	20417.1	19536.6	22210.2	26596.8	27667.3	28129.3	20304.9	25808.4	37299	20651	26029.3	21890.8	21357.1	23446.5	22001.9	19500.3	12857.1	17976.4	20282.6	19951	14706.6	21169.4	29482.1	15835.8	15680.6	34304.5	18054.9	22905.1	18607.6	21889.8	17605	25875.3	67989.2	21945.3	31628.7	19858.5	23147.1	26184.1	36986.1	20704	22708.3	13366.8	25489.6	22233.3	23362.8	21978.1	18171.5	60330.9	17000.3	35864.5	25381.2	23318.2	28795.8	20342.6	40205.3	26254.2	21863.8	50273.9	21019.4	20169.9	7999.35	22286.3	78544.9	21832.8	42966.3	15976.2	22741.2	24684.3	24426.8	42273.2	14086.6	20905.3	18007.7	34153.1	18910.4	19393.6	23932.1	38069.5	19844.2	18653.8	26452.2	15617.7	17081.5	15733.7	18892.1	25448	20640	21519.9	20951.9	18875.3	27531.7	21720.6	21366.3	22441.2	20541.5	28329.2	43020.7	17926.5	23182.8	19133.1	10096.5	18126.9	24468.5	13544.2	37328.2	22540.5	17747.7	33770.4	18594.3	19779.1	23728.8	20192.5	20278.4	17490.7	20483.5	16788.3	23321.4	36181.8	21900.3	17348.1	16782.9	31405.9	24836.9	16704.8	17166.6	17378.3	16689.9	65424.1	23111.7	34956.3	96565.6	26238.1	33439.2	25556.2	30471.8	14490.5	11936.1	12890.4	37357.6	19289	22488.1	25577.5	17090.3	43509.8	32945.9	35639.8	24825.7	37387
ULK4	338.861	276.088	315.864	334.558	348.644	324.194	444.598	178.095	190.192	354.424	376.129	307.009	223.549	386.768	507.303	235.672	264.094	552.112	192.246	418.192	395.399	311.788	239.847	221.383	1269.53	245.942	270.043	306.564	306.308	505.084	359.313	229.553	287.548	403.845	328.327	150.706	914.647	143.702	506.766	228.441	371.586	214.994	139.965	282.689	293.222	245.919	216.97	166.566	222.6	210.894	247.558	161.813	464.335	215.442	359.912	310.723	337.716	130.613	140.038	584.087	233.923	242.518	126.075	317.197	456.86	245.514	319.016	252.114	205.235	236.433	471.381	233.895	239.562	172.253	292.434	265.746	296.227	195.128	300.021	178.63	220.129	243.899	171.258	339.991	374.943	649.439	256.472	138.468	425.901	191.11	248.98	391.622	259.291	181.045	134.715	140.346	281.628	411.178	296.122	314.18	234.827	211.816	362.594	245.655	364.069	135.253	158.999	148.027	344.338	309.934	232.582	294.534	318.258	231.245	526.654	232.107	269.429	264.013	200.004	446.056	343.513	315.514	217.924	719.154	298.021	251.766	474.76	91.1447	226.011	167.538	237.594	344.915	224.908	246.862	425.362	252.399	284.406	248.27	325.475	264.707	145.209	240.924	194.418	105.05	353.139	179.05	158.872	314.734	245.661	275.336	247.362	244.305	323.364	348.903	768.185	206.651	387.436	451.425	191.758	279.698	264.931	377.092	413.842	321.25	113.285	392.753	175.25	941.155	433.738
FADD	1709.23	1759.12	1591.95	1785.28	1567.9	2305.22	1406.09	1646.63	1952.38	2079.14	1985.9	1875.12	1068.65	1748.01	921.467	2054.73	2261.53	1542.25	1824.2	1349.89	1668.25	1342.15	1982.74	1775.85	1651.8	1588.76	1956.4	1787.04	1417.41	2283.72	1913.57	1643.69	1202.18	2223.17	1525.97	2901.21	1964.7	2265.31	1493.58	1788.19	1780.35	1764.97	5564.67	1822.75	2175.32	1601.62	1457.33	2231.18	1998.96	2116.5	1817.92	1615.1	1525.34	3832.51	1263.01	2554.94	1223.37	2426.23	2828	1394.25	1295.05	3840.28	2923.52	2423.82	1585.14	2403.07	1731.09	1355.18	5393.31	1777.74	1570.79	1933.96	2572.63	2372.25	1599.12	2037.66	2051.82	2274.8	1947.68	2747.45	2147.2	2870.92	2383.82	2543.41	1601.77	2722.38	1155.51	2463.02	2416.95	1831.43	3943.7	1484.88	1960.76	2292.37	2458.55	1612.36	1722.84	2303.51	2417.72	1778.25	1892.26	3244.13	3280.42	2104.05	2252.62	1745.15	2559.81	2679.49	1888.99	1448.7	1409.58	2640.84	1838.92	957.428	1746.56	1347.64	2474.21	6973.93	2793.51	1011.57	1367.77	3121.11	1160.84	1811.38	1546.19	3624.25	1907.78	2210.17	2446.56	1655.91	1758.31	1159.52	1945.27	1706.52	1772.75	1577.72	1958.84	1637.25	2115.53	3711.31	1794.53	3178.22	1914.39	2476.11	1749.43	2587.79	1641.44	4819.15	1262.49	1560.27	2340.16	1114.6	1514.75	1034.67	1058.99	3734.32	1998.93	2516.98	2509.64	3862.27	4123.1	1948.28	2184.14	2910.93	2782.58	2833.65	1923.77	1766.42	1458.38
LTBP3	13797.8	13160	10110	9420.31	12226.6	11598.3	15790.9	11682	11321.3	11063.6	19325	10998.1	13144.4	10684.3	13618.3	10312.3	9196.33	12928.5	7717.07	10454.5	8382.34	11179.1	9854.73	13050.4	6616.59	14551.7	7508.3	11362.5	12321	8925.02	11253	11153.9	13673.9	14595.1	14472.1	17809.5	9303.9	7867.67	11602.5	13321.1	13313.1	13874	7820.48	22670.8	13206.8	14854.4	16523.9	11452.1	17185.3	9384.58	5920.09	29106.6	12302.6	13560.8	10551.7	8174.56	5186.69	12504.3	14401.9	10875.5	9609.48	17003.6	14461.6	10474.1	9392.2	7180.82	11796.6	12683.4	23945.4	11631.1	8268.88	8761.34	14018.8	10338.5	21449.5	4180.77	7438.76	36936	11494.3	12884.2	15620.1	3148.67	10619.4	17508	18864.2	13369.2	14519.1	14100.7	13428.7	16344.3	11773.4	20114.4	18293.8	13297.6	12170.5	22511.6	9085.97	11560.3	16290.7	14061.7	13429.1	9639.8	7617.16	21804.8	14122	25794.7	26020.2	16161.6	18095.1	16942.6	20047.2	19420.1	25876.9	18501.1	15080.8	28116	18974.4	60182.5	6264.94	11020	18994	12085.9	11379.1	19572	8514.01	16371.3	17034.8	7794.12	12659.5	14050.6	15361.3	19214.6	18698	9537.04	9215.4	15197.9	16376.2	11143.4	9915.11	15651.3	8776.33	7808.55	12731.9	23491.6	21978.3	20248.9	10030.3	9397.53	3955.25	11252.5	3506.22	12219.4	13887.9	4731.32	3643.21	7918.03	9857.49	5985.04	10365.8	5507.08	7118.11	12154.4	12482.7	7595.53	21891.8	18325.8	11193.2	10649.5	10236
NAALADL1	796.931	501.451	634.468	456.385	528.977	798.002	450.378	424.977	499.723	414.879	656.836	461.488	452.555	559.814	485.088	560.472	437.209	448.572	376.299	591.931	616.417	528.528	474.698	550.413	513.709	288.422	589.438	426.842	385.145	390.709	619.295	445.725	500.895	306.757	543.641	254.395	447.455	268.398	489.266	466.269	610.239	210.679	147.222	289.346	366.247	560.793	254.356	287.114	484.983	426.416	374.434	295.771	327.294	158.177	210.583	205.4	128.301	308.74	309.251	211.501	367.102	153.452	275.967	365.349	383.808	309.05	495.025	559.282	310.272	378.095	403.876	340.566	263.685	483.314	317.15	328.144	358.372	302.346	306.905	275.285	180.681	960.316	252.198	282.825	416.623	209.544	386.985	311.676	290.497	432.988	352.16	639.128	404.88	348.959	284.322	308.873	469.995	320.262	307.007	443.6	280.924	365.29	269.307	347.264	300.065	502.429	211.02	246.637	257.718	449.048	386.627	214.34	622.429	252.26	583.537	429.686	338.705	399.267	468.317	535.412	493.504	603.465	611.456	359.062	495.75	186.319	530.502	37.8444	291.888	401.625	305.729	484.796	168.642	262.814	525.47	374.154	409.024	270.753	661.229	272.04	563.4	336.19	251.278	416.295	366.227	287.853	174.042	328.463	58.6943	200.051	11.8695	17.0577	554.313	125.778	92.671	185.652	490.852	706.866	303.935	104.55	623.911	816.73	511.156	606.239	187.698	295.546	204.831	247.974	374.955
SAC3D1	526.924	461.369	530.36	458.264	611.128	694.456	288.831	386.998	478.592	338.593	638.187	490.639	346.794	416.236	192.791	609.985	644.254	392.058	511.267	353.408	524.24	410.02	610.612	508.281	407.215	437.217	562.118	496.497	424.127	430.815	566.372	353.364	396.421	907.287	686.763	963.871	399.157	691.007	420.274	623.856	585.884	513.452	474.799	457.812	754.625	739.875	609.566	941.606	581.009	670.18	375.254	655.397	373.508	983.117	670.121	608.692	1740.54	646.133	856.852	535.242	415.861	2520.49	629.02	950.776	379.748	537.401	466.023	383.081	1308.58	560.657	297.16	695.17	1089.41	827.827	553.983	778.92	596.602	913.79	387.562	692.39	966.649	1788.81	519.469	514.501	496.549	1749.04	586.747	746.036	1149.54	702.025	2170.69	869.507	1145.24	541.808	610.716	641.551	680.747	705.336	671.926	614.593	829.791	1134.29	3109.22	1090.07	698.784	713.165	1274.03	1398.36	869.695	668.312	763.186	1268.18	819.181	897.68	642.348	631.48	1285.44	2493.61	1115.49	438.526	583.64	1972.17	784.433	656.7	793.01	896.027	553.061	1384.21	1086.46	687.156	875.934	427.296	697.822	567.886	907.822	634.059	718.478	827.631	1020.05	742.704	913.113	1011.11	1005.56	1168.76	819.284	1216.43	826.73	1030	61.2339	747.097	203.849	67.5959	460.841	68.4437	59.1084	925.252	817.351	1651.47	1544.9	589.057	1150.21	561.735	363.517	395.084	353.795	355.661	304.958	290.921	179.631
BATF2	706.589	1388.68	1080.49	971.846	580.072	1286.5	506.552	680.887	1086.05	478.127	922.213	891.899	505.763	776.712	1032.63	915.967	494.2	477.238	720.889	1289.55	553.152	400.427	519.669	858.796	489.707	317.012	679.809	886.293	425.916	695.187	770.624	680.495	557.598	750.448	396.925	898.585	454.644	585.35	482.076	1015.12	894.626	730.232	374.248	126.566	434.889	420.657	864.023	684.429	284.471	624.52	575.614	347.563	427.766	607.522	467.158	789.582	1268.04	721.314	1311.7	439.585	687.697	5196.43	1194.67	1087.8	576.441	1012.24	951.048	838.74	1064.78	615.525	729.325	1015.18	831.672	864.248	334.664	1437.28	1744.17	756.386	266.568	336.235	558.616	185.255	876.168	334.978	1813.35	1217.06	364.437	448.895	1142.31	694.789	2835.4	669.422	418.183	605.675	799.745	858.279	542.307	1614.48	612.351	1056.23	480.65	2164.95	1878.34	448.966	1074.33	424.788	547.683	920.566	531.713	483.899	653.442	389.086	948.185	371.108	1234.34	626.253	618.033	710.196	1195.31	1165.83	566.036	657.175	324.851	263.6	768.86	716.128	1390.06	1962.52	1833.38	436.546	652.846	979.712	763.438	599.802	931.289	818.173	520.195	475.849	669.574	457.49	608.409	1201.64	710.916	775.948	892.982	2198.1	1290.12	2453.53	61.2335	888.451	162.63	45.1315	437.116	236.805	148.223	1710.53	1363.42	962.99	617.705	1278.35	373.012	2322.85	1172.68	488.232	264.281	223.541	264.007	616.26	1321.52
SF1	9238.83	9433.34	8899.4	8003.32	8960.55	8323.91	13237.8	10107.7	8897.72	13779.9	11725.7	8667.32	11064.7	9290.34	15903.8	10059.8	8871.99	9468.33	9830.65	10615.4	8260.16	9277.48	7743.07	10369.1	8678.71	9881.68	9042.31	9012.96	11704.7	15249.8	10374.7	11198.2	11297.4	12332.1	10088.4	8383.91	8645.06	12705.8	9132.43	8664.57	10070.6	9621.5	7590.34	10999.4	9515.63	9688.33	9521.41	9395.51	8935.33	10166.2	6991.81	12653.7	9881.55	8907.22	10692.4	8719.37	11658.8	9243.09	9229.82	12883.3	9607.94	18588.2	8301.37	8756.95	10263	8792.35	9501.48	9275.84	11091	10200.6	10821.6	8451.65	11039.4	9219.31	10122.9	9254.43	9327.96	13314.5	7562.53	10811.2	9807.74	5005.09	8633.7	20439.6	12378.6	14624	10221.8	10414	13816.3	10148.6	12800.7	10803.9	10848.8	11121.1	10208.3	10317.7	10174.8	9679.15	10157.4	11610.5	9943.75	10429.7	10852.9	13070.5	13447.6	11898.1	13282	11893.4	12378	11026.7	13981	16041.8	12272.7	12937.9	10135.4	13928.9	11565	16858.7	6745.75	12474.4	10344.6	11263.2	10614.7	12801.7	8414.93	10973	13260	14088.9	12067.6	11700.5	10817.8	13649	10805.2	11337.5	8115.01	9200.01	9844.5	8171.99	8687.22	10980	6833.54	7610.75	11405.2	12683.3	10548.1	11264.2	7874.36	11443.8	4095.22	8338.41	5835.75	4290.85	10304.1	5397.42	4280.86	12317.9	11292.4	8535.58	9929.78	9495.73	7904.07	14291.7	9345.08	7518.07	8210.82	8258.45	7708.66	8629.27	11775.9
MAP4K2	3835.55	4987.94	3565.33	3450.62	2708	4064.56	2437.44	3430.73	3805.46	3402.88	5000.38	3962.04	2396.79	4774.43	2918.97	4157.99	3261.94	3279.26	1849.77	4011.47	4070.63	3251.23	3532.75	4165.78	2054.84	1488.17	3685.84	3653.66	3015.2	2353.46	3117.78	3218.86	1781.48	2328.49	2675.22	1538.92	1664.8	1964.54	2379.41	3551.3	3161.16	1372.75	942.329	1512.45	2300.33	1673.87	1628.06	1696.07	1668.26	2059	1711.21	1863.34	2322.32	785.118	1853.28	1722.81	1651.22	1342.41	1703.69	1774.11	3189.15	2396.67	989.669	1727.96	2582.87	1365.91	1537.08	2298.45	1275.79	1684.96	2002.05	1591.52	1632.32	1429.25	1295.36	613.272	1324.73	1698.69	1073.19	1048.57	1238.7	1180.64	1888.8	1009.94	2117.87	1470.96	1907.03	1620.79	1870.09	2023.46	1076.87	2285.19	2159.07	1639.46	1474.79	1465.61	1793.7	929.02	1133.3	3129.05	2283.11	1326.02	1856.49	1667.27	2292.29	1686.55	1571.42	1285.79	1690.4	1970.9	2209.01	1156.16	3270.19	1419.25	4113.56	2064.81	1501.04	2954.11	1099.12	3565.56	3787.11	2026.03	1552.82	1423.97	1300.98	1294.11	2995.57	2219.91	1500.98	1319.69	949.659	3110.5	1099.12	2152.42	1629.18	1930.17	1605.46	1163.15	1589.16	2356.52	1634	971.114	2652.95	1147.25	3456.91	1448.74	865.789	1245.13	983.8	1462.07	840.987	339.891	3937.5	1305.48	649.317	1148.01	3143.68	1968.89	347.106	609.745	876.954	3892.93	3035.21	1033.57	1717.02	749.664	1081.94	1862.92	1015.16
MAJIN	5.58876	9.87522	1.75444	1.85011	8.01405	0.0399109	3.47115	4.51145	1.08006	0	8.72324	9.73503	2.97386	3.95214	4.24462	3.95925	4.39418	0	2.05335	5.1068	6.64287	0.0217772	7.99517	0	18.6951	6.57282	10.4665	5.42828	1.7759	3.57967	2.76348	2.13671	5.77927	1.25555	4.93941	112.508	18.9157	13.3093	8.25456	4.97572	3.92573	3.36554	0.0152262	0	2.26856	4.35558	20.3052	18.3961	131.606	20.996	6.93631	14.6348	0	3.86626	212.93	19.1622	0.866069	82.6498	12.7027	3.63589	10.1506	0.0528257	3.3043	6.55686	7.03365	3.35831	91.0044	13.6356	1.90822	35.9154	0	2.77267	141.346	2.94468	0.0123409	25.8095	1.05345	18.2757	3.92603	24.1614	3.13524	5.40835	5.61605	0.00121698	0.0648793	6.70507	11.6611	9.71424	2.08516	8.745	7.10707	18.0071	0	4.82707	2.34957	89.0742	211.239	0.154683	0	2.56827	4.24652	1.67706	2.99552	2.5295	10.3742	16.9257	1.95341	28.1387	21.3759	59.1681	7.05128	21.9813	0	82.2487	5.4668	2.11469	0.0412424	1.13598	3.82601	4.82334	1.40855	5.37171	20.0323	47.3086	8.3132	1.54049	0.0297571	5.55207	8.1143	0.324106	20.2604	7.75246	13.5852	5.60027	11.6161	5.12785	4.58588	86.6839	0	18.767	0.00936634	8.05184	51.1089	3.14875	2.77276	0.0860267	7.89086	206.616	22.9007	3.62734	0.073209	0.163966	0	7.42691	0.0648646	1.35497	0.18505	37.9152	15.0382	5.30432	291.567	0.0575241	17.2919	0.386061	0.0325411	0.082765	0.0568309	11.9903	5.5304
CCDC88B	2439.11	2436.04	2368.2	2912.69	3026.59	2026.13	2879.72	3126.92	2361.25	3036.37	2586.84	2952.59	1829.34	2877.23	4021.48	2553.81	3025.25	3174.97	1941.8	2199.03	1855.98	2391.71	2402.47	2440.1	1712.37	2213.15	2707.65	2610.92	3060.54	2850.27	1996.19	1715.98	1607.24	2554.45	2499.28	1932.53	1857.26	2546.11	2415.47	2419.72	3585.08	2620	1565.35	1870.34	2646.65	3053.26	1795.49	1177.08	3149.98	4219.41	2406.74	2066.62	2424.59	825.878	1383.81	2392.13	1382.67	2355.53	3096.35	1638.9	2483.94	2534.29	4855.72	2464.52	2828.67	3153.5	4115.21	2606.2	1684.36	3970.49	3010.39	2931.39	2380.43	2807.33	1628.98	2499.18	4499.26	2525.76	1492.24	2464.83	1783.8	2530.48	4059.98	1809.27	2268.34	1647.21	2327.31	2203.13	2452.1	4274.41	2220.95	2569.65	1734.06	2829.33	2167.11	2888.1	2324.82	1921.25	2239.87	2326.61	1584.17	2564.07	2927.57	2474.24	4649.76	2832.26	1745.14	1709.67	2047.32	1989.15	1999.59	1836.42	2393.53	1644.88	1790.15	1785.68	2186.11	2158.9	2608.88	2456.19	2015.8	2212.49	3022.28	1539.24	1945.38	1309.63	2847.69	1061	1660.1	2304.5	1192.98	3021.65	1227.78	3876.82	1965.39	3151.93	1969.03	2220.22	2748.63	2180.79	1784.31	1584.14	2221.3	1685.8	2217.87	2038.83	1071.88	2051.02	93.0416	1411.58	273.337	39.5012	1978.88	124.561	67.2039	1636.59	1926.09	1264.84	2225.71	397.109	480.464	1476.62	633.315	369.417	352.723	523.847	373.224	544.799	577.335
SCARA3	2296.68	3029.31	2157.33	1750.6	1746.22	2870.26	2273.52	1847.38	1484.38	1178.61	2422.33	2196.71	2254.64	1913.08	1995.4	1695.28	2282.36	1219.68	1580.84	1457.2	2068.09	1837.56	1796.86	1871.76	2733.49	1961.45	1903.87	1404.46	1549.73	792.032	1797.5	1806.39	2160.17	2047.54	2312.53	2011.26	4704.74	1218.31	3074.68	2238.48	2013.34	1466.51	567.066	1745.66	1428.47	1912.21	1019.21	749.92	1752.33	1823.41	1596.6	2058.27	963.206	440.589	1497.11	1046.05	399.558	979.039	660.331	1947.03	1625.2	257.226	678.088	1125.91	1524.9	1066.26	2582.13	1760.54	655.228	1597.18	1792.35	1882.51	1612.5	1574.94	3320.73	209.833	368.747	2221.15	748.573	7241.98	2376.65	469.047	964.61	2054.99	4800.27	603.064	4376.69	1982.92	3621.26	1812.18	129.035	3689.54	3598.85	2468.55	2131.55	751.911	1009.84	1211.91	1244.88	2199.35	1604.7	974.655	2226.02	3318.59	2987.05	2952.76	1424.19	690.514	1984.44	2578.15	3691.07	1663.87	1547.97	1562.41	3894.95	4489.2	539.983	208.414	733.697	2970.32	2292.83	683.326	2086.6	3636.08	1434.71	653.12	2343.96	670.144	1207.07	2166.24	1246.53	2696.43	1359.03	1516.91	1531.15	2704.16	3244.07	433.553	1626.55	1587.57	2093.1	900.287	1802.79	2327.53	2462.37	948.145	777.919	618.853	581.704	710.354	223.872	365.154	1866.64	583.283	672.461	356.387	2233.33	1133.15	640.967	264.365	58.5326	2403.94	1789.93	823.431	729.122	1881.11	2441.32	2077.43	2700.77
PBK	22.3091	36.482	58.3287	39.342	4.00839	18.0756	29.8547	52.4363	63.3854	14.8461	41.6957	57.3214	122.743	6.26689	40.2637	23.7609	52.6042	28.6333	136.987	14.3974	299.345	53.3926	49.9681	51.9817	29.2539	35.0785	75.6363	47.0093	23.5184	68.427	54.7744	79.2168	46.544	60.972	98.7513	97.9029	52.0531	747.283	30.9187	40.379	45.0233	48.0878	121.304	78.0246	59.809	58.2841	245.469	205.573	184.729	34.6471	129.427	48.9016	24.8414	294.066	69.8813	195.81	2765.68	209.403	250.143	114.007	17.2143	533.319	287.883	202.577	45.0822	528.177	111.006	57.7636	603.27	219.474	111.184	209.574	89.5613	181.114	67.9759	411.997	530.26	77.6511	543.996	105.09	143.299	603.319	144.909	80.2354	69.5253	307.021	26.9421	120.413	186.086	105.135	1601.76	204.804	60.1373	104.179	134.743	274.011	125.452	293.911	103.946	90.192	100.85	482.25	1761.4	64.2416	177.002	85.6881	166.853	211.381	68.0076	38.0285	88.6056	80.2782	50.8127	39.5173	31.4589	56.4814	85.8247	550.785	628.965	31.05	36.5861	73.1756	63.3483	62.3334	138.124	73.4795	31.1225	2094.11	214.861	214.57	158.904	61.1601	45.9274	58.1641	92.3497	58.4636	71.9685	225.791	65.2826	95.5074	128.847	481.303	307.615	78.8502	46.5373	162.107	228.435	617.649	254.508	258.829	485.048	28.3003	86.8588	46.4862	111.172	1332.21	70.1811	139.529	287.2	493.299	257.315	18.3064	22.304	64.0035	62.5983	113.008	52.4095	43.0177	120.667
SCARA5	2156.11	1020.69	2874.4	778.749	3410.3	1587.13	2498.08	2508.43	1409.36	919.066	1625.15	1480.66	3161.53	1591.7	1801.58	1093.21	890.855	3826.27	569.564	1024.52	728.661	2287.05	2137.64	1280.99	2550.76	592.429	1439.47	813.89	1022.26	851.035	1342.55	2310.78	1835	1150.81	1376.12	790.089	5536.69	894.692	4600.11	1401.26	1723.24	2059.27	91.2454	631.997	1348.78	534.982	357.54	9.25755	308.486	1407.06	609.72	5796.08	1099.32	42.6864	480.878	245.847	5.41939	534.239	140.028	811.157	1685.17	4.57131	225.967	403.465	1330.66	148.447	1964.1	1039.08	5.76442	226.456	737.515	668.958	389.481	125.986	1748.4	8.643	31.0908	5543.79	312.801	503.288	311.51	1477.93	163.719	1476.3	10579.8	222.864	1857.58	892.855	372.175	906.044	0.31364	1880.32	1516.64	1961.06	478.291	156.389	1125.78	212.765	888.355	954.12	658.466	65.3178	53.213	785.298	2968.85	727.835	297.391	70.5467	1039.4	374.995	594.039	2369.31	2821.09	952.626	1421.94	1406.16	537.777	32.7738	93.2558	2248.1	2065.72	438.222	1558.98	4389.27	889.471	53.8601	1485.47	7.98343	215.881	765.423	199.41	1496.69	956.849	794.109	1475.33	2533.01	1606.34	80.909	633.717	548.996	564.444	179.804	479.309	158.932	787.84	41.2242	49.4178	22.5587	1144.05	205.545	129.652	463.377	1349.59	6760.1	1057.78	12.4848	1328.67	1244.73	0.294786	0.130799	226.678	1696.41	2074.33	1219.62	289.089	700.391	10560.5	3195.1	681.729
PNOC	39.0973	5.28374	43.0796	16.8395	46.0849	27.0517	126.857	18.042	26.4295	29.7513	6.63275	24.2792	38.7821	23.0514	120.613	23.7621	35.0754	26.04	77.6915	15.258	24.473	29.9126	31.9795	23.2697	31.3328	125.465	27.3328	32.5396	18.0837	55.409	31.5531	22.5038	3.14129	56.276	85.3756	103.674	103.942	462.713	72.1158	32.7934	76.4923	183.256	225.965	41.8549	83.0225	107.868	48.6734	15.0117	123.773	383.668	235.429	40.4984	28.3991	29.0982	160.628	101.107	156.578	76.0303	116.417	9.15312	20.3614	146.614	194.793	442.184	80.8104	332.479	488.024	153.15	46.2337	97.7653	45.5376	286.382	37.8457	70.8658	84.4448	90.3945	376.943	230.347	43.2733	96.6739	87.2294	548.625	369.966	96.2814	23.2359	97.5742	35.9434	105.929	199.502	179.189	152.283	21.7792	33.3694	388.781	95.3379	64.1673	22.4204	144.9	98.9487	43.6404	40.8334	345.46	156.168	110.141	514.488	150.954	41.214	201.879	120.682	30.0835	30.2091	70.3762	37.6317	40.3324	34.9786	66.9303	26.4482	26.2333	155.787	21.2123	28.9378	36.6721	61.3739	35.8762	53.9587	93.9643	53.6243	76.6401	58.7887	103.781	33.9589	236.64	112.448	236.595	115.24	178.89	60.2323	30.53	48.1615	45.661	38.8682	289.218	266.076	49.7249	24.6509	603.781	169.387	141.595	10.3304	60.5381	0.0793627	0.179762	22.0175	0.0981953	9.34424	233.618	522.981	95.0737	191.275	61.9934	72.5325	41.0907	24.7694	398.473	2.19561	76.9557	54.6739	40.6274	382.299
COPS6	4632.46	3773.86	4045.43	3812.36	3631.71	4400	3594.81	3356.57	3187.43	3368.45	5493.85	3915.4	3748.55	3892.36	3340.5	4148.09	4374.08	3570.49	3803.83	4067.65	4327.21	4093.67	4543.11	3832.28	5058.74	3560.03	4522.2	3844.48	3727.55	3742.56	4450.15	3908.45	3585.86	4184.12	4480.9	4884.61	4347.34	4985.6	4012.05	3558.7	3427.74	3937.68	4910.6	3289.52	3991.05	3098.61	3364.22	5589.98	3800.25	4454.89	4367.26	3019.95	3369.12	6109.28	3818.7	5848.37	6742.41	4772.79	4969.2	3287.93	3790.82	12030.7	4910.56	5065.19	3512.92	3921.81	4109.21	3604.08	6763.5	3852.77	3734.21	3845.47	4201.49	4663.79	4807.63	5139.31	6024.95	5344.73	5818.47	3343.19	3018.34	8596.14	5907.33	4669.61	3996.25	6183.01	2624.26	5107.74	5217.43	4656.56	12613.5	5086.19	3681.46	4099.8	3802.24	3592.46	4706.75	5444.75	7093.82	3523.7	4832.46	4331.24	9627.96	3632.19	4669.34	5019.04	4888.97	3645.92	4313.32	3411.66	2729.55	4483.86	4321.9	3046.37	3731.45	3881.87	8109.87	11282	6632.3	2753.7	3378.26	8973.57	3753.05	4763.29	3552.28	5851.15	4054.55	5484.69	5083.65	3509.71	5253.99	2849.44	5650.98	3594.21	4778.58	3230.63	3500.83	6137.12	5515.1	6378.21	5068.65	6005.46	4372.69	4236.14	3394.58	7396.94	6396.7	6514.84	4879	5366.51	10456.9	5291.39	3835.21	4595.81	3912.81	12650.3	4644.65	9003.59	8420.23	6322.68	8170.12	4887.73	4416.33	7279.47	4876.02	3607.33	3918.05	3368.32	3326.4
PAFAH1B2	6031.68	5124.15	6086.99	5661.37	5012.26	5207.09	5663.21	4937.2	4783.77	5724.81	6027.91	5650.62	6013.09	6385.24	5019.22	5998.83	6408.81	6781.99	5197.54	5670.53	6029.89	4739.65	5699.37	5637.71	5546.36	5282.86	7162.59	5409.04	5218.39	6924.44	5120.49	5992	5850.52	6125.09	6022.03	4916.29	4885.73	4199.39	4805.19	4583.09	5163.85	3974.66	2734.69	6658.08	4794.34	4716.37	4505.45	5166.27	3434.44	4831.99	5578.95	4487.26	5269.86	7410.72	4010.51	4993.9	3484.49	4560.68	6541.94	5133.8	5058.41	5353.96	3792.1	4537.88	4229.8	6168.66	4589.23	5069.09	9552.17	3939.57	6461.07	5757.94	3965.33	4963.03	5387.34	5396.44	7479.13	5756.57	4343.93	5106.18	4611.08	4867.52	3502.78	6984.36	5183.64	6502.26	3433.33	4710.7	6466.22	3927.96	5780.84	5689.25	4243.6	6111.78	4322.08	4566.81	3777.27	6270.07	4339.61	4679.86	4413.13	5496.89	3668.45	5454.26	5247.55	4209.04	6129.61	4612.26	4420.15	4864.44	4704.97	5763.06	6451.79	3383.6	4387.94	6163.08	2909.72	3602.19	3954.17	4939.38	4751.51	4590.6	3824.59	5059.05	3854.24	5538.82	6269.89	4886.28	5554.93	4948.98	4284.74	4222.78	4188.77	5517.6	4501.03	4717.56	4476.37	3624.47	4396.92	6062.79	3731.2	4973.17	3840.44	6419.54	4785.9	3065.55	3183.87	7660.53	13478.5	3575.81	10363.9	16767.3	4998.23	11893.6	9783.54	7238.77	5850.9	4290.07	5593.96	10947.9	5044.09	7830.56	8358.21	5552.63	10715.1	9439.08	7536.8	7098.81	9214.03
ANKS3	1155.33	908.502	791.48	846.246	948.752	910.626	734.576	914.194	877.944	976.772	1582.3	817.081	749.207	925.836	625.964	1080.35	945.602	866.751	615.573	951.332	853.016	1039.96	875.443	1081.12	874.975	896.539	770.171	858.238	962.476	547.701	1048.24	636.256	756.45	681.4	1013.44	1273.01	1147.61	1080.31	1039.32	956.07	821.249	956.464	1549.77	2471.99	1289.01	1094.69	977.005	1759.1	1649.85	1489.27	818.841	1069.79	994.378	1299.5	1968.86	892.801	970.344	1329.04	952.356	939.934	1018.62	2464.18	1066.78	671.707	959.512	673.056	1158.06	840.24	1159.21	1179.18	508.677	786.861	1347.97	660.486	931.873	830.567	758.177	583.012	901.049	1243.96	2147.15	844.57	872.397	631.843	593.763	860.188	1888.22	1215.23	816.684	1847.7	804.216	1425.18	1340.15	697.936	827.079	841.469	1269.08	626.73	718.894	830.922	1048.6	558.792	1456.01	1108.26	638.57	1134.48	1879.63	1311.53	961.456	919.466	972.609	601.179	664.745	1625.64	871.512	936.751	1211.8	1195.61	579.842	716.47	787.919	2167.79	1207.85	855.135	1103.5	945.878	558.424	598.302	727.688	1368.26	870.229	817.026	1149.47	561.31	935.396	633.285	880.679	652.18	881.386	1123.51	598.185	704.121	504.673	1177.59	722.924	966.21	782.762	868.933	79.0507	673.656	268.623	220.587	905.227	158.728	215.344	707.624	974.692	727.384	744.817	458.939	544.398	696.172	641.889	496.203	558.707	612.697	218.505	363.624	233.193
NUDT16L1	1749.27	1487.45	1423.24	1350.43	1671.09	2078.98	1227.33	1595.09	1680.87	1396.31	1874.05	1323.26	1102.13	1409.07	1274.15	2130.98	1997.47	1647.45	1749.56	1402.7	1398.37	1598.39	1847.82	1554.42	1768.73	1810.28	1755.71	1747.25	1682.97	1562.66	1873.65	1436.66	1171.69	1859.13	1600.5	3270.82	2270.51	2903.98	1738.74	1594.25	1724.71	2633.73	3986.93	4612.61	3761.96	2446.09	1638.58	6438.4	2725.95	2027.92	1840.65	2128.26	1690.76	3531.64	11519.8	1640.89	1764.99	4951.87	2682.44	2603.68	1258.01	4678.28	1506.12	3354.68	1650.94	1700.73	2021.1	1520.48	2185.43	2074.03	1382.06	2107.05	2682.92	1445.99	2612.33	2333.52	2574.88	3798.89	2541.83	2686.52	4377.43	2691.58	2425.22	1970.74	1615.68	2010.79	3341.58	3607.26	3079.6	2192.09	3349.93	1829.08	3535.98	1753.05	2632.2	1768.91	7080.18	1959.96	2685.31	2575.04	3461.96	2673.02	4790.89	4899.97	2070.63	2750.06	2764.95	3618.83	2227.08	3333.07	2254.32	2367.22	1731.57	1974.02	1980.59	1890.24	7002.43	3741.77	3946.5	1095.19	1754.11	6304.62	2174.76	2663.7	3463.75	4001.1	1601.26	2668.03	4554.61	2201.11	3640.04	1498.13	3825.01	1538.48	5299.39	1357.54	2720.47	4233.58	3068.62	3677.75	3394.78	4046.03	1937.63	5085.84	1654.55	4295.18	4209.68	1745.14	128.674	6892.97	705.564	480.246	1683.93	423.47	631.965	2096.75	2157.78	4545.34	4497.26	1130.4	3306.24	1363.84	1711.17	3416.69	2520.52	1827.13	1151.36	1438.69	1438.33
KIAA1586	544.611	488.981	579.72	460.136	568.049	504.282	538.59	553.404	512.398	494.892	350.937	503.268	616.173	555.831	490.382	420.847	444.876	489.444	512.291	427.517	596.426	438.848	553.648	471.515	399.908	509.152	529.553	459.407	492.105	488.637	457.723	425.4	538.6	337.225	554.455	501.129	214.978	763.37	461.468	556.443	431.956	424.014	393.937	746.251	447.036	569.459	513.685	462.798	467.398	375.247	712.162	515.229	427.789	845.317	336.37	703.366	1103.34	606.785	580.332	412.008	460.032	222.252	625.686	599.525	411.51	349.378	428.022	489.812	652.36	530.729	497.764	537.99	557.611	493.151	541.619	513.186	569.663	337.734	501.675	308.913	833.734	702.138	383.953	371.082	341.466	563.105	364.453	349.01	361.83	395.154	580.624	494.958	448.337	335.997	424.937	364.746	514.191	353.455	531.012	400.342	375.303	539.655	315.382	457.385	330.882	537.401	545.726	734.998	368.321	797.181	361.458	344.017	402.985	389.745	462.431	440.156	407.998	589.085	1345.36	549.269	402.335	464.196	417.227	385.507	511.264	580.453	322.633	589.493	416.547	311.11	500.394	548.367	534.241	510.639	726.328	380.096	598.638	552.353	378.348	929.96	770.976	678.971	276.581	291.332	539.86	563.519	1129.69	1017.99	894.452	629.634	744.278	1381.87	275.04	646.581	674.669	519.557	406.6	312.543	848.354	659.814	789.04	341.849	527.266	545.402	856.31	694.268	383.426	606.66	562.426
RAB4A	2318.09	1927.45	2397.83	1987.7	2247.15	2528.11	2196.76	1850.99	2131.99	1719.1	2125.18	2232.65	1677.97	1988.03	1818.54	1962.64	2286.75	2553.36	1855.9	1670.97	1763.79	2187.78	2462.43	1947.95	3114.59	2651.27	2720.25	2050.2	2224.03	2048.92	2213.46	2201.98	1745.09	2264.18	2195.19	2589.19	3381.48	1580.94	2450.49	2029.31	1999.56	2352.45	2938.9	2234.89	2264.97	2356.58	1586.56	2359.81	2190.17	1635.29	2602.68	2588.88	2232.44	2516.49	2187.12	2774.15	2547.84	2172.03	2132.1	2164.97	1815	2936.95	2441.71	2651.32	2111.69	2062.19	1656.08	1963.12	1673.76	1883.49	2086.8	2154.77	2217.5	1939.14	2481.56	2487.37	2435.05	2183.56	2245.74	2005.71	2302.95	12158.7	2475.1	1998.83	2269.54	1458.79	1888.09	2641.13	2144.05	2472.45	2586.67	2077.51	2157.33	2743.05	2363.02	2629.37	4411.53	1603.91	3195.39	2418.95	2534.74	3020.02	4252.59	2458.56	1741.16	1778.96	2124.99	2643.13	2553.82	3847.28	2248.28	1237.5	2360.56	2506.18	2295.5	2514.38	3015.24	1179.31	3528.19	2003.58	2472.51	4018.1	2788.07	2787.48	2841.49	3384.63	1755.6	3477.21	2916.82	2530	3462.4	1865.04	3041.06	2743.78	3085.87	1960.14	3178.08	4926.3	3693.12	4881.38	4333.45	3749.68	2565.1	4048.12	2605.24	2546.73	2871.61	1715.2	3222.1	3219.73	4354.01	6340.77	3020.93	4067.44	4453.14	2138.81	3210.98	4917.33	7047.62	2897.18	15551	2171.6	2595.61	4699.33	4113.47	2790.46	2386.79	2511.33	2502.81
SETD5	3795.51	4721.58	4124.39	4337.17	4609.51	3332.96	5250.64	4816.05	4633.74	5374.12	3476.19	4317.63	5369.6	4630.83	5114.53	3877.75	3360.57	4636.37	4632.08	4214.14	3737.46	4129.97	3364.86	4227.61	3571.94	5356.46	3152.11	4027.16	4422.68	4194.59	3758.42	4115.53	5166.68	2931.48	3881.21	3839.14	4073.4	5700.42	4336.51	4365.6	4357.89	3523.96	4754.06	5628.2	3136.86	3513.82	6282.4	4000.73	4057.98	4013.88	3329.67	4716.58	5235.2	6708.09	4884.74	4422.46	4636.93	4324.43	3879.48	7221.6	4576.31	7756.19	3616.86	3266.6	4652.53	5334.18	4583.23	4296.63	5585.02	3442.76	3989.49	3844.55	4234.26	4430.5	4562.56	4917.68	4996.45	3731.64	6565.09	5394.04	5494.65	1753.19	4875.88	5086.83	4297.12	5401.54	5526.71	3276.46	5163.67	4584.3	2800.09	3365.18	5325.29	3940.09	4556.96	4657.04	4001.02	3875.56	4472.19	5016.04	3342.58	4518.7	2106.32	3470.05	4111.63	3850.76	4118.47	4618.09	4188.86	4802.49	4627.44	5024.53	3967.86	7763.84	4260.07	4051.23	4203.97	4613.42	2532.89	5592.03	4577.89	2041.83	5398.38	3764.52	3140.12	3924.99	3637.62	6964.99	3204.65	5993.6	4825.77	5966.25	4101.89	4358.32	3351.58	4949.79	4863.51	2826.53	3105.92	4832.26	2885.57	2607.42	4459.73	2633.51	4768.46	2516.54	2927.48	3381.15	3205.64	3115.07	3619.21	5449.89	4489.9	2950.05	3558.67	4412.33	3246.08	1316.97	1942	4375.4	870.099	3301.81	2768.12	1922.06	2950.87	3284.19	2597.27	3216.94	3346.45
VASN	2373.01	3187.82	2986.52	1803.07	1732.2	2039.63	2334.29	2505.68	1934.44	4042.94	3851.16	1501.06	3669.55	2162.66	3818.13	2200.3	2762.29	3148.89	3031.81	3459.6	1888.19	1826.9	1750.89	3023.71	2049.61	1545.4	1668.52	1858.46	1202.6	4485.97	2788.19	3242.66	2057.22	2099.12	1828.32	3785.39	2627.07	1345.84	1440.02	2152.4	1839.16	2189.01	2948.23	6516.31	3796.27	2363.05	2343.33	4973.26	3827.07	2211.45	2233.47	5624.64	2565.98	5894.83	3867.16	1985.66	334.929	2072.68	4590.85	4190.21	2467.33	6571.89	3080.95	2200.41	943.555	3123.39	4031.2	2745.55	5442.43	3641.28	2196.2	1816.99	1952.9	2257.08	1615.6	3592.24	1956.54	4616.83	2975.63	4340.23	4236.23	1121.75	2590.86	4645.54	3792.5	14971.6	2724.18	3050.21	2283.6	2288.48	535.317	4380.74	6046.48	2368.11	4315.29	2461.6	2555.74	3337.23	1452.07	2768.07	2649.63	1574.47	3799.37	3851.08	3700.02	4863.5	15664.2	2134.74	3339.26	3712.16	3706.18	5016.79	4333.23	1885.05	3147.44	4996.31	2128.95	1138.95	1357.79	3289.93	2136.63	1148.77	2434.92	2203.52	1325.05	3162.24	3154.24	3070.19	4249.55	2201.15	2250.61	3105.64	3451.77	2472.49	1491.71	2670.94	2881.87	354.387	1455.17	1996.08	1853.84	2359.15	1767.06	4224.27	2845.27	1330.28	1269.97	7871.95	369.197	790.2	319.267	2911	1442.77	483.251	303.297	8048.66	3496.52	1176.1	2252.28	3435.86	215.898	6188.7	2726.19	1586.88	1878.82	1309.43	1982.95	2010.77	3262.01
FAM83B	26.9865	0	3.53382	0	2.00466	2.31692	2.36826	0	0.0241088	5.54335	0.0411525	5.81384	7.47711	0	2.1491	0	6.62613	0	14.3256	1.62685	6.72398	2.1708	3.99711	0.84572	88.6692	744.018	0.0216438	5.37378	1.76406	10.7128	5.53161	4.14621	30.5184	148.438	31.7582	1.89984	208.523	15.2025	61.8043	10.0289	0	15.4055	0.0161195	9.49125	15.5489	10.8292	118.023	2.37243	0	6.34335	1.68678	2.64772	14.1695	3.86621	74.6918	224.346	170.384	3.52395	0	10.9914	0	2.321	141.588	0	32.4264	770.412	38.0019	5.96252	170.623	11.97	69.2935	600.429	6.81782	1.96074	109.126	158.029	143.921	4.63931	13.7624	1.07519	0.0168435	0.583085	2.79261	263.758	85.5907	121.83	16.1446	307.116	33.0944	3.91062	486.939	62.5802	1.59103	241.901	2.35603	0	0	115.62	3.27029	1.21254	6.43635	133.537	22.5162	12.2162	64.1063	2.31786	171.801	0.0763828	64.0982	11.0104	10.0723	28.6185	1.85368	1.52168	43.4915	4.20633	0.0437694	4.41256	0	14.6569	16.7023	65.1861	75.6261	91.6797	10.2382	3.17369	39.6799	4.74017	62.8366	4.0638	45.3684	84.9166	11.846	30.0109	88.4799	42.7513	69.7523	0	60.7209	79.2982	16.3727	25.9612	148.396	3.14759	2.05002	43.5936	78.3227	223.852	352.298	36.6824	9.52143	0.176052	4.62965	0.0963749	39.4009	140.715	0.199089	0.231011	0.282495	0.126303	1.07172	4.63254	0.101548	36.0643	0.0345065	15.726	4.62485	98.8227	24.2702
THAP9	283.009	259.179	307.809	313.952	309.572	308.412	248.689	277.6	348.63	180.446	194.125	266.206	260.121	295.856	258.434	249.537	262.981	251.23	254.614	321.951	346.514	250.925	252.839	267.13	288.178	389.083	246.922	240.546	242.869	128.731	277.607	233.118	278.759	148.754	246.211	318.73	282.2	392.161	235.888	305.203	259.495	393.984	393.916	369.321	199.198	256.699	235.679	238.88	219.83	284.874	253.688	262.847	263.256	440.619	277.764	302.21	432.417	281.903	253.767	132.4	303.298	126.382	212.466	262.37	260.073	169.937	208.01	200.283	207.163	192.538	178.656	281.623	394.767	174.222	339.795	144.197	185.412	165.475	209.519	355.113	339.519	253.289	231.499	166.486	199.108	147.474	295.185	207.017	228.471	228.083	181.378	186.779	317.881	166.854	306.043	371.199	361.351	201.622	291.091	206.625	266.323	300.779	252.525	260.16	180.875	198.323	206.114	281.82	227.539	433.208	274.868	337.378	207.133	325.115	226.251	224.789	206.764	222.567	181.732	231.968	224.858	264.704	344.456	229.6	405.765	404.741	203.659	682.616	312.154	330.713	478.63	223.855	528.401	258.13	242.943	290	289.901	314.864	276.395	273.704	291.421	239.3	284.918	282.44	219.528	143.995	269.166	329.313	310.501	389.179	336.816	528.829	255.335	407.411	572.708	172.032	177.911	264.938	312.05	602.845	236.477	210.816	341.206	319.238	434.612	499.576	352.647	327.756	273.209
RNF187	5968.39	4815.09	4813.59	4870.41	4659.6	4839.01	4056.63	4898.33	4455.21	3986.14	8208.96	4065.99	4211.02	4779.93	3500.44	5003.65	6315.66	5231.02	4624.92	4453.45	4744.84	4913.68	4521.12	5371.48	4848.89	5434.08	5371.16	4748.85	5280.94	4883.85	6212.39	4771.85	4244.97	7485.44	5859.52	6757.63	6995.59	5830.8	5075.06	4506.35	4574.65	6033	6318.37	4580.21	5818.93	5080.91	6277.43	7066.71	5647.73	4809.16	4547.47	8029.71	4893.61	6662.46	5583.52	6548.57	9002.62	4618.84	5826.05	4121.18	4681.02	28035.8	9962.6	6231.84	4427.24	5428.56	5047.25	4384.94	7062.21	4558.08	4797.22	6905.04	8292.74	5139.22	4826.17	7088.74	5660.37	9223.46	7027.41	5687.19	7879.62	6066.54	6596.21	6188.04	7059.63	6344.88	4422.4	7499.75	9280.13	6261.52	9677.32	6170.94	6205.26	7521.72	7037.77	3742.7	5863.93	4906.59	8852.15	6578.02	5624.2	7246.67	11561.2	7310.22	6889.86	6826.11	7257.38	10383.3	7195.05	6754.3	6354.18	5664.16	8084.52	6173.73	5788.79	6785.14	9090.78	10943.9	5003.3	3841.6	4961.87	9127.53	6376.7	7839.94	4617.94	6201.02	7356.67	6431.9	6579.56	7275.12	8757.79	4615.59	8580.45	5802.02	6110.96	5339.65	6316.18	7263.42	5288.46	9577.14	4333.46	6711.24	9351.11	8993.1	6858.65	7913.34	4949.21	6032.56	1767.73	5521.61	4391.83	2259.93	5479.7	1914.32	1611.02	7801.63	8356.66	6862.06	4902.29	12842.4	5119.42	7570.83	4505.06	3958.56	4790.83	3738.29	3197.96	3803.37	3176.46
HOOK3	4490.94	4644.08	4732.83	5212.48	5493.14	3289.07	5568.07	5205.78	5298.27	4871.76	4127.55	5715.72	6663.54	5288.74	5546.65	3892.6	4124.28	6617.71	5196.52	4111.92	4159.52	4195.11	3844.55	4612.18	2663.56	4829.28	3713.18	5050.01	4594.87	4990.06	3048.13	4036.11	6380.27	3265.13	4347.73	6982.29	2634.2	8275.1	4365.35	5353.73	5188.06	6156.05	4709.49	5283.63	5101.92	4563.21	5896.27	5085.87	5642.22	4294.19	4342.77	5714.19	6608.5	3330.74	6111.5	4112.82	4277.36	4998.33	2996.23	8134.87	5326.31	1501.25	3787.88	4302.91	4397.94	3962.17	3956.2	4979.99	2843.56	4435.38	4843.74	3650.86	4198.05	5855.83	3891.21	4519.63	3913.07	3764.73	8889.53	4188.96	5958.77	2346.75	5844.28	5095.85	3375.94	3038.35	3634.04	2658.03	5264.98	3387.36	1798.08	3085.45	7936.96	3757.95	3821.35	5944.54	4021.13	4682.93	3612.28	5471.92	4710.27	5839.55	697.626	3019.99	2927.07	5103.53	5383.66	11250.9	2821.57	3507.83	5493.32	2402.42	4362.39	9719.37	4898.29	4267.64	1861.76	3674.18	2943.51	5238.65	5916.72	1039.27	5986.9	3567.03	5069.35	6337.62	3730.87	1690.04	5125.21	9562.48	2562.03	5699.88	5123.54	5774.81	4157.25	5068.48	5873.53	3550.71	3570	3484.01	4199.51	2359.92	5172.79	2324.94	4895.38	2812.81	4865.39	3746.05	8766.41	6416.53	6075.9	12517.6	5010.91	5272.87	4419.67	2877.31	2516.25	1365.97	2102.16	3090.58	2338.93	3240.29	4448.34	2078.72	6170.22	6315.98	6129.55	4864.08	6692.61
MAPK1IP1L	3266.73	2984.7	3143.54	3142.28	2736.05	2462.87	5114.25	3072.63	2867.31	4015	3790.89	2987.55	4847.81	3507.19	5423.77	2958.81	2536.6	3467.05	3403	3864.96	3297.63	3334.52	2707.28	3576.79	3919.62	2451.77	3645.92	2676.01	3473.79	5642.64	3559.74	5601.48	3803.56	3820.01	3474.99	2580.54	2311.87	3093.38	2520.54	2686.93	2975.6	2362.75	3637.6	2777.44	2589.17	2840.84	3527.63	4102.92	2748.1	2822.3	2749.63	5238.21	3513.23	3562.69	3056.47	3423.27	6477.55	2410.08	4692.7	5578.06	3013.26	6635.12	2440.83	3548.1	2575.58	3700.32	3606.18	2441.53	3449.67	3177.39	4782.67	2572.99	3570.62	3319.18	2380.66	3473.92	3440.76	3842.29	4279.01	2807.36	2645.59	4058.51	3022.82	6867.01	4020.53	7165.05	2795.26	3316.16	3500.35	3586.6	4069.47	3758.69	3227.24	3026.96	4690.61	3607.88	3708.91	4422.04	3733.94	3566.19	3389.42	3272.83	3640.48	2732.03	3136.02	4028.75	3991.85	4457.23	4014.17	3179.62	3063.82	4333.28	3584.63	2647.68	3038.43	4618.91	3756.42	4550.14	3641.65	3677.68	3675.13	3133.01	2903.04	3847.67	3162.31	3750.85	3533.66	6658.13	3909.02	4018.38	2675.6	4335.18	3360.56	3869.26	3413.73	3150.27	3257.95	3431.97	3238.31	5588.11	2743.44	3621.8	4079.57	3367.1	3320.2	4337.6	3025.74	4129.59	8513.1	2903.05	7141.66	8164.04	3901.66	8044.54	6038.62	6919.53	4179.85	4334.33	7280.86	6298.1	4439.54	4744.15	5314.28	4334.96	5229.75	4894.96	6021.45	4880.73	8122.54
DDIT4	8620.73	1703.84	2866.22	2667.13	11303.9	3319.46	8986.29	3631.45	4099.17	2465.15	5411.63	2272.48	2471.31	1434.51	11313.5	2154.74	3565.47	9470.19	5447.04	3149.49	1329.55	10899.3	11314.8	2200.71	5003.41	1697.39	5510.9	2473.42	11193.7	6589.23	2194.86	3146.97	1157.29	10579.6	7139.3	2018.91	12089	2839.23	21002.7	2822.63	6990.98	3861.1	5747.19	5874.7	5453.81	1827.05	4010.39	5490.13	8291.49	3740.84	3567.6	1073.82	7974.62	24108.2	2354.09	2275.11	6030.53	12330.8	9764.69	4405.37	2766.63	11319.2	16193.2	4847.58	16857.8	23647.2	4602.23	26437.1	5854.81	7168.83	6149.24	12304.7	2447.58	11235.2	6157.56	8987.61	13305.2	2156.22	6745.09	8356.9	8689.49	28431.6	2865.64	6078.72	4843.43	4407.31	2031.17	4607.27	5267.06	13927.3	55418.7	3877.2	1908	25964.3	5434.88	2043.53	1386.41	5381.4	4626.48	4805.74	1510.91	5297.2	75445	4463.42	4866.86	24021.3	20231.2	1842.41	5311.24	6639.03	1774.06	3217.87	3138.3	12534.4	2399.43	2191.34	9450.39	2574.58	5906.26	3500.54	14938.8	3834.5	16024.7	16209.1	4958.34	45295.1	3816.63	14371.6	3709.37	1637.97	2248.94	5312.45	8318.82	2255.63	2111.61	4126.2	5537.28	10032.4	2783.51	2387.43	3571.69	19981.8	9042.77	2704.91	2105.38	11253.3	8055.72	44507.4	210.111	10929.5	779.761	864.814	13612.9	183.113	520.862	28184.1	12687.9	1145.51	1261.81	8619.33	648.429	2611.42	1228.32	1987.58	1064.55	1675.82	3730.37	1615.11	1710.2
RBPJ	6323.07	5181.16	6501.59	6420.47	5658.45	4398.92	5955.42	5534.92	5584.59	5480.15	4629.79	7282.85	6281.6	5296.67	5846.39	5369.04	6356.22	7176.69	6137.25	5468.67	5334.62	6237.66	5808.3	5587.51	5785.46	6209.67	7140.53	6247.4	6214.41	9014.6	5761.13	5600.14	5470.21	6063.06	6470.12	6199.85	4088.79	6209.63	5471.63	4949	5794.93	6152.57	6171.17	7422.4	4896.14	7404.01	6119.75	5141.02	6274.96	6213.49	7382.93	5568.28	7079.87	4424.49	5913.55	5833.49	5222.21	5477.12	6403.66	5226.69	6170.01	3446.79	7310.84	5188.06	5674.67	5604.57	6123.31	6218.69	7794.55	7213.73	8578.91	6665.52	6325.11	8545.04	5299.82	7953.7	7023.41	5347.04	5904.05	7179.11	5704.4	9220.81	6134.13	5491	5315.58	13075.4	6477.95	4935.72	5841.83	6672.81	4323.56	4541.91	5603.79	5053.17	6023.53	6970.54	4118.47	7172.69	5355.53	4591.53	4869.01	6339.95	2201.2	4860.23	5552.7	5918.08	4246.06	4948.09	4927.89	4899.39	4484.47	5877.36	5518.66	6154.33	4990.31	5658.12	3642.08	3852	5437.96	5731.33	5371.18	2019.69	7422.06	5823.48	6419.34	5106.32	4879.82	5466.89	5082.64	7147.87	5099.04	5054.79	7954.17	7039.22	5959.09	5461.38	5244.26	6385.39	3757.62	4539.68	4866.2	6448.3	7340.69	5653.95	4813.61	3910.81	4461.15	10913.1	14321	5350.9	8039.18	11385.3	4911.24	12500	8781.39	7150.98	6081.12	4712.64	5352.98	6382.02	2675.04	7346.38	6464.91	5671.69	5877.97	11060.7	9905.32	8098.8	9147.14
LMBRD1	5813.83	6023.77	6817.48	6430.79	6558.11	6490.26	4914.93	5912.9	7187.26	5313.63	5621.09	6092.68	4744.24	5931.47	5206.68	6078.05	6075.72	7103.66	3882.57	5687.56	5884.4	4974.55	6552.83	5268.37	6114.35	4424.69	7362.22	5989.65	6058.53	5587.27	5460.31	6041.93	5136.32	5165.13	5022.82	4494.84	5413.46	3578.8	5670.42	4899.28	5283.96	4723.87	4328.01	7757.47	5252.4	4515.76	3614.58	3332.45	2773.04	4020.26	5649.83	4982.94	4970.13	6042.32	4886.03	3437.11	2678.89	3438.39	3757.58	3830.56	6204.72	3035.12	3163.88	5394.86	4761.93	4307.3	3929.2	4988.36	2525.57	4540.13	6231.33	3984.89	3523.2	4883.3	5184.49	3484.68	3088.62	4035.1	2642.16	4656.5	4496.86	3983.08	4095.68	3519.26	4639.7	2283.49	4441.32	4473.66	3041.36	3546.4	5007.27	4234.69	5800.41	4729.05	3806.06	3247.17	5104.3	3705.85	2887.44	4682.62	6009.91	4407.09	2813.47	5259.45	3919.36	3022.73	4238.21	2859.23	4099.67	3962.42	4297.2	3761.84	5108.13	3366.63	5799.4	4627.28	3308.88	2460.02	3639.72	5277.17	5834.08	3048.31	3649.39	3964.83	5295.65	6360.5	4917.32	3224.37	5422.16	4205.69	4232.84	4170.15	4792.07	6031.07	4642.58	3974.48	6947.81	4879.45	4481.81	3667.85	5558.44	4789.19	3457.55	6236.08	4508.68	2348.47	3011.34	3945.89	12125.8	5985.14	6583.5	21214.6	6600.1	14579.9	9874.93	2514.89	5716.83	4574.78	3277.66	6317.52	7030.35	7320.13	9959.53	7497.54	6186.4	8640.26	8402.49	7564.79	7098.36
ZCCHC4	461.749	466.716	480.995	392.656	488.903	459.261	393.086	488.293	393.024	454.889	479.212	470.235	416.045	417.833	391.89	507.989	553.326	440.755	503.087	455.638	533.122	507.17	563.641	495.729	440.623	586.015	462.311	548.961	547.404	377.72	314.726	342.282	506.659	371.168	404.494	504.009	528.966	497.792	535.628	441.752	492.421	471.331	612.657	398.804	312.067	477.797	386.847	2561.27	412.891	453.781	567.778	342.697	393.095	449.334	590.354	413.958	416.881	459.987	472.982	383.493	495.493	367.725	583.341	515.635	488.454	382.868	389.02	566.784	513.594	413.01	374.671	392.951	517.094	469.526	578.686	369.04	424.666	383.359	487.903	540.039	611.554	487.418	483.719	337.986	355.351	860.117	568.776	430.808	418.685	445.775	862.972	431.422	514.438	463.712	622.294	486.414	545.584	723.116	732.404	442.8	463.147	657.377	721.018	392.071	459.039	390.971	376.899	575.357	326.862	707.342	399.718	406.65	319.177	540.209	489.854	394.158	422.291	770.147	654.868	498.425	482.69	413.374	470.754	392.122	528.229	661.414	384.79	919.076	481.409	603.361	672.39	433.624	807.827	534.108	688.336	427.445	558.662	825.88	472.593	832.691	742.346	583.692	663.763	540.094	585.112	246.788	585.509	255.583	694.764	1060.16	666.573	736.757	539.974	719.755	612.194	534.397	440.088	444.116	602.632	429.233	458.068	405.64	558.052	725.562	523.092	797.537	389.113	584.023	439.297
PTGDR	393.86	179.905	170.486	254.92	263.486	397.22	56.2312	128.371	263.051	257.697	138.199	193.339	103.347	304.722	72.0515	407.986	165.472	192.12	189.171	171.163	221.02	255.172	209.866	156.853	113.826	82.4547	100.889	142.863	143.166	55.5708	194.044	173.927	177.18	106.517	249.041	91.2004	113.316	58.9959	248.189	297.991	126.598	62.7465	47.7014	81.8507	75.2616	116.464	67.4133	15.0121	60.0176	241.197	127.769	105.181	117.428	108.699	44.9464	47.9124	37.2769	53.6571	68.1968	63.4352	160.068	13.6067	57.5178	117.116	249.367	83.2605	91.0046	147.159	26.961	161.615	55.5797	85.1362	33.5412	49.2104	63.8498	33.3901	123.244	52.5328	50.161	43.0999	20.7874	43.19	109.176	32.0951	100.681	15.58	162.966	33.7944	93.0404	108.465	13.9319	235.238	81.1173	46.2109	81.3883	74.0226	40.1427	114.485	30.9547	191.995	131.814	62.7318	5.79066	27.9406	78.2565	75.5083	44.1602	68.1497	17.7398	103.327	63.4331	14.3428	227.011	63.0206	196.432	58.5624	92.375	10.9601	52.8742	275.838	168.489	31.4488	123.816	64.2374	146.926	19.518	198.197	16.8487	32.4386	81.902	80.264	119.468	67.2735	67.5688	89.7242	142.121	62.6161	80.0487	68.4616	37.496	47.0458	131.949	110.321	14.8141	183.38	32.7578	123.068	42.794	84.0225	21.0639	68.3558	11.4548	235.145	211.996	83.3447	59.4555	106.31	140.609	16.8774	13.0507	8.52274	107.083	191.928	126.614	30.2402	37.3368	83.0657	72.7484	36.3237
TTC39C	790.387	553.986	739.447	578.213	690.275	764.288	579.874	688.128	719.469	532.089	480.335	765.593	688.385	610.815	763.631	660.484	770.284	725.052	513.319	621.707	598.679	689.757	877.442	527.079	1161.03	914.572	872.071	526.318	541.935	644.436	729.773	752.47	741.847	909.688	796.453	1773.18	1564.4	5099.01	1011.52	665.14	742.222	1208.48	4095.71	1160.28	1213.81	1233.83	866.407	892.288	1134.34	1242.69	957.056	961.032	748.855	465.823	1185.73	1190.75	1116.89	1192.07	1163.38	858.979	580.503	407.227	1126.01	1424.9	809.573	873.094	1139.06	870.674	943.351	943.739	749.363	905.681	580.819	1163.48	1444.65	1384.61	2772.66	1224.12	705.292	1242.93	1054.92	5123.2	1518.95	1621.73	920.116	1286.94	1106.04	962.648	1084.43	1497.32	733.261	919.746	759.49	1534.14	814.288	2432.54	988.136	985.544	1723.98	682.991	948.27	711.36	1401.78	869.993	1796.11	1178.45	858.826	771.514	2896.58	1268.35	888.036	1931.97	776.79	773.058	725.939	782.034	972.119	2291.92	1358.77	781.217	819.251	1492.79	1837.88	1240.66	1045.35	1551.71	774.923	1664.34	1474.62	1962.5	1032.42	901.849	1296.85	940.546	1317.17	929.319	1044.42	1073.21	1006.72	835.813	1119.67	1286.22	1191.77	1168.99	657.946	1200.82	1471.37	1379.49	1637.74	1036.2	1528.69	342.693	660.859	1564.03	1691.91	1658.75	1043.25	1394.77	2433.22	1536.2	4226.38	724.672	805.738	2220.44	2200.14	1939.9	1323.08	1747.25	2298.98
GLYCTK	527.852	496.109	372.388	452.638	466.862	506.532	492.763	456.634	419.436	496.753	445.228	529.502	580.409	500.789	433.194	538.687	422.964	478.141	448.896	511.005	663.051	506.106	454.711	579.109	458.374	881.148	471.769	425.941	439.533	421.382	356.51	445.701	532.792	372.294	529.389	277.437	907.697	458.781	360.52	467.106	369.121	250.254	187.65	287.441	422.665	272.888	479.604	295.152	383.349	559.752	608.968	255.781	392.236	493.99	358.722	400.107	443.312	171.782	419.335	347.64	511.339	454.51	304.76	533.149	454.415	942.04	581.029	482.278	378.692	350.161	423.023	389.226	200.752	324.829	435.556	339.978	286.912	214.531	386.586	350.924	340.566	958.087	350.085	360.05	219.952	292.662	513.909	819.171	211.936	499.686	419.777	426.697	358.849	453.008	200.905	289.983	362.103	320.27	306.164	499.078	237.723	238.836	581.447	354.525	350.04	252.402	366.107	172.689	339.368	419.62	304.068	141.82	284.345	367.951	492.78	305.289	405.77	252.028	540.444	515.718	384.031	931.739	392.561	286.294	373.02	317.988	309.759	251.075	307.09	403.465	293.554	538.241	189.947	497.519	368.624	519.244	497.607	282.449	543.57	222.176	472.402	361.432	225.229	199.625	364.029	359.17	162.055	292.034	38.3308	308.371	113.16	40.9319	529.78	91.6252	71.8417	275.915	303.138	463.818	417.702	354.445	236.852	314.483	278.47	335.29	129.465	239.115	170.711	201.51	214.39
GNG4	7.42212	0	7.13986	9.35407	14.0259	0.0493868	27.3743	18.108	0.0223498	7.41625	2.24213	5.81705	23.7308	11.9334	73.868	5.93721	13.1553	17.4129	4.10107	5.04156	8.91857	40.4472	0	5.33184	18.7817	31.2714	2.12716	7.19864	3.57838	32.8164	12.0605	7.6918	0.17249	4.76856	11.6381	28.778	33.1629	1907.89	16.4974	8.34862	11.1793	44.6474	62.219	31.3829	7.80078	15.1424	169.836	9.26485	33.2109	102.225	103.176	27.8704	1.72606	1298.7	5.10571	848.956	4491.76	16.0511	76.36	3.63906	20.3633	332.657	47.3252	79.6269	17.3308	25.6758	94.0047	12.0601	339.205	468.88	20.0073	123.479	43.0135	39.3645	37.0859	79.6517	269.288	57.1194	104.263	14.7369	6.24941	309.325	215.51	131.384	64.8955	831.01	8.94684	225.008	105.46	105.944	591.221	78.6744	6.60773	82.8926	136.032	61.3405	11.161	102.307	23.3979	42.9429	26.19	57.4695	1659.43	4.94528	128.315	9.07965	1402.72	75.2399	84.3341	21.3416	4.03077	19.8371	3.7374	88.8642	1.265	46.0268	2.24727	2868.76	226.942	9.74196	42.7068	26.248	76.066	23.5915	54.5873	1175.74	6.46756	625.406	36.4933	14.986	12.874	209.75	8.44298	14.9853	51.6015	74.2503	1.46421	90.8108	99.5621	26.0425	2.05586	94.3433	41.6017	32.2857	4.24183	1042.68	621.052	37.1086	7.77715	45.8444	0.0798668	0.181072	1.48167	73.3171	7.02497	54.5601	26.4838	12.5348	33.3942	1028.5	65.7317	29.7022	27.2335	214.228	2.19482	14.5249	168.403	28.7147	358.67
UBTD2	1996.92	1415.3	1737.35	1372.93	1499.77	1897.77	1698.28	1644.83	1455.84	1630.74	1859.8	1575.87	1897.13	1563.79	1267.79	1555.65	1285.29	1569.21	1387.58	1382.26	1593.84	1438.24	1581.99	1609.1	1739.5	1461.26	1730.5	1412.61	1339.47	2070.11	1473.47	1697.23	1849.49	1505.57	1779.78	2817.69	1289.38	1441.98	1334.96	1726.65	1605.45	1269.51	1462.72	2598.51	1422.95	1585.44	1481.72	2479.19	1383.74	1739.39	1439.1	1995.82	1413.27	3772.34	1672.73	2501.73	1921.57	2095.09	2723.4	2411.48	1492.02	2213.99	1378.29	1927.24	1237	1991.81	1405.07	1622.61	3547.99	1449.53	1729.43	1598.06	2344.24	1600.53	1438.49	3783.69	1191.13	2006.71	2025.4	1075.89	1732.92	2145.17	1229.06	2269.61	1558.95	1790.2	1925.91	1594.34	1816.34	2201.78	1095.53	2028.21	2514.59	1741.19	1972.39	1042.68	2187.21	1617.65	1379.1	1860.42	1686.63	2396.67	1994.6	2136.7	1337.3	2232.94	2709.01	1463.1	1475.54	1695.88	2329.83	1806.74	1919.9	1575.33	2160.61	1946.68	1444.97	1591.65	2028.05	1954.43	1513.91	989.696	2175.5	1992.81	2031.49	4961.08	1437.28	2575.22	1762.46	1797.59	1501.2	1703.23	3151.04	1803.21	1879.09	1667.14	1754.32	2220.22	1543.98	2349.13	2333.4	2530.17	1800.69	2185	1893.18	1495.91	1811.61	1996.82	3682.59	1325.31	2846.54	5965.72	1998.65	3457.38	3396.53	3733.05	2328.1	1777.62	2438.62	3266.91	2919.64	2448.4	2627.56	3178.42	2380.3	3174.75	3028.34	2404.01	2628.56
POLR2J3	167.538	610.174	260.207	344.863	562.037	375.968	357.554	694.529	420.482	147.875	883.733	310.893	565.255	303.777	315.635	273.301	395.559	432.079	323.126	538.305	458.704	435.631	391.751	371.113	364.403	308.066	432.887	254.999	564.647	118.123	350.02	222.209	352.848	186.23	203.445	639.386	233.861	445.441	596.395	480.556	464.218	786.238	525.581	158.93	637.304	242.702	669.818	271.064	359.313	337.81	458.409	240.318	483.84	362.957	566.676	644.84	299.445	470.736	261.019	382.578	285.885	552.646	291.187	461.66	699.492	121.834	463.023	238.338	935.684	663.412	284.408	507.116	424.866	368.138	610.602	324.931	283.81	370.805	458.393	230.117	480.734	647.722	735.969	141.414	334.517	371.366	391.461	419.969	176.792	816.24	661.702	334.701	314.471	321.799	384.214	429.095	539.162	412.748	503.334	464.738	392.886	165.579	255.422	298.926	209.117	162.3	283.653	274.833	191.162	380.617	220.502	501.14	169.455	897.009	375.956	164.164	953.311	512.726	610.635	408.231	283.728	611.418	531.673	348.655	519.776	235.367	142.586	356.868	551.337	450.838	243.229	274.886	198.459	315.377	268.415	347.789	145.621	557.76	303.586	465.718	262.798	249.024	443.116	947.267	331.862	848.764	321.041	99.4085	286.434	167.918	527.626	233.178	309.844	216.049	512.68	3220.83	974.25	945.727	2664.94	1496.95	1282.74	855.545	1112.11	535.418	553.28	608.99	991.888	732.932	606.556
NKIRAS2	2279.92	2017.41	2194.12	1810.58	1828.38	2000.22	2263.22	1958.6	1595.31	2025.17	2473.88	1748.81	2756.72	2008.77	2007.05	2099.29	2173.89	1913.47	2219.92	1986.97	2091.42	2089.54	1875.81	2100.36	1680	1914.85	2378.78	1903.69	1723.74	2624.82	2060.26	2296.2	1988.93	2417.5	2563.77	1723.24	1736.84	2662.23	1572.9	1729.17	2079.38	1496.59	2109.58	1991.23	2129.96	1923.01	2485.62	2409.16	2243.76	1988.67	2335.86	2182.29	1616.06	3442.37	2225.69	2642.19	2391.28	2015.42	2266.75	2405.96	1603.89	4838.38	2911.66	1874.92	1595.45	2409.94	2377.12	2192.48	4361.28	2834.21	2197.13	2089.28	1839.15	2975.66	1643.39	2682.07	2886.63	2338.68	2716.93	1818.69	2405.73	1937.25	2682.16	2364.89	2003.34	3249.99	1635.21	2938.26	3879.71	2617.89	3297.28	2811.45	2154.01	2243.88	2693.36	2642.01	2225.82	2343.54	2713.87	1895.31	2114	2943.33	3960.97	2390.77	2129.56	2668.92	3993.83	3155	2553.77	2011.4	2108.33	2294.68	2360.57	1331.07	1845.67	2312.6	2051.96	2581.07	2206.91	1843.73	1931.63	2633.58	2200.89	2171.4	1654.46	1846.78	2287.18	4105.58	2133.39	1844.88	1827.25	2179.35	1782.51	3395.26	2106.91	2045.83	2013.69	2280.49	1814.95	2490.48	2129.92	1812.9	3109.78	1886.67	2073.39	2952.96	2204.62	2776.02	524.448	1984.32	1235.52	561.648	1865.01	595.489	641.221	2156.09	2733.09	1809.8	2369.35	2870.05	1180.75	2614.75	1461.09	1711.65	1961.85	1245.75	1481.25	1175.28	1538.72
DNAJC7	2137.47	2019.19	2192.32	2165.77	2070.82	2223.09	2196.76	1977.59	2207	2377.74	2287.47	2015.99	1908.47	2013.55	2062.13	2168.61	2464.25	2074.31	2362.05	2191.38	2366.86	2024.42	2279.55	2271.58	2619.69	2253.22	2623.59	1910.02	1825.24	2637.82	2191.18	2372.02	1984.6	2327.37	1914.61	2013.17	1963.53	3180.97	1928.26	2080.76	2060.84	1924.1	2510.76	2193.02	2131.07	1981.25	2399.45	1876.38	1990.64	1926.57	2929.04	1641.03	2116.82	2086.56	2234.42	2431.51	2809.11	2782.43	2441.39	2061.05	2232.59	2648.21	2639.86	2089.16	1913.45	2263.11	2074.1	2332.66	3085.45	2610.75	2374.91	2092.09	2583.82	2787.65	2228.25	3018.81	4202.01	2145.9	2274.27	2420.71	2177.31	2055.5	2658.63	2438.11	1895.72	3006.15	1729.7	2084.04	2589.59	2121.42	3339.64	2146.74	1832.76	2255.72	2341.43	2184.84	2014.97	2803.09	2447.91	2317	2075.93	2991.27	2732.39	2159.71	2510.31	2227.32	2529.38	1751.95	2258.46	2155.24	1756.94	1985.88	2063.02	1886.69	1901.89	1965.51	2084.96	2315.99	1875.15	2178.23	2104.53	2473.25	2070.45	2095.8	1835.78	2691.35	2069.61	3091.23	2436.42	2344.56	2163.86	1773.92	1864.31	2525.07	1616.7	1806.13	1956.48	2259.8	1744.86	2942.35	2296.59	2032.71	2676.13	2800.71	1934.02	3099.28	2278.11	3214.56	3409.09	2011.85	4137.27	4123.37	2047.65	3289.09	3454.43	2859.88	2508.79	2633.36	1834.55	2122.66	3555.72	2655.77	2882.57	2734.59	2936.81	2373.63	2725.77	2444.56	2824.1
IRF2BP2	15519.1	8269.19	8925.42	9886.08	15060.8	8939.61	11297.7	9765.92	12339.7	8087.65	14355.3	9247.35	8568.89	10591	8199.79	8855.65	10757.7	11502.7	8330.59	11307.9	8583.37	13452.3	12673.9	9317.6	7113.59	10375.3	9353.31	8525.5	12978.1	7607.88	11143.5	8580.48	11689.4	11339.4	14830.6	11170.9	10569.6	6460.89	12155.6	9210.88	10708.1	15903.1	12021	10622.5	11585.8	16316.9	14888.5	13589.1	10520.5	9072.31	10109.8	17107.4	15201.3	6328.6	17653.3	11629.7	10249.6	11881.4	9886.55	10656.6	8611.33	10317.7	11246	11152.5	12247.8	9025	9856.5	15071.8	9662.95	8615.37	7309.79	10675.7	9857.79	8554.87	12045.3	10241	10052	13445.7	9220.03	11304	14627.5	12014.7	10645.8	12149.4	15143.5	10086	15412.8	16556.5	14838.7	11787.2	13186.8	9826.27	16666.8	12314.7	13798.8	9977.29	12665.4	11049.7	19793.2	14475.1	17162.6	12659.9	13899.2	15961	12102.8	12711.5	16989.2	20692.7	15700.9	13957.6	19091.7	11201.9	10688.9	23619.6	9920.92	17639.3	22939.7	13724.6	7493.89	10556.8	19439.3	8221.62	17158.1	20225.9	10651.9	10503.7	14700.5	12913.1	13997.3	17836	20164.5	17795.7	18254.1	15015.2	11407.3	15004.1	18346.9	11009.3	10443	17255.3	10833.6	9214.48	18161.7	12418.5	16396.3	12975.3	12302.9	9439.61	10329.4	14228.1	16246.8	20216.5	11973.8	15754	13614.3	11494.1	9300.96	9573.65	9751.57	14329.9	9337.56	12016.5	14782.5	11220.3	25975.1	13599	11421.9	16036.7	13739
NT5DC2	2009.01	1903.41	1689.77	1895.87	1580.92	2239.96	1759.03	1679.18	1127.29	1872.6	3420.18	2056.8	3000.18	1996.02	1875.72	2300.31	1870.39	1308.36	2596.21	1452.09	2383.51	1927.25	2124.65	2133.53	1824.08	1458.79	1256.65	1794.26	1694.74	1244.04	2358.31	2048.51	2366.28	1833.38	2445.62	2029.48	1438.17	2442.34	1445.17	2095.91	1727.12	1362.39	3178.36	3587.46	2038.15	1912.24	2026.31	4187.86	2229.89	2048	1931.64	1420.16	1433.71	5378.51	2629.25	4014.89	4367.51	1985.87	2540.52	2009.53	1862.27	6760.25	2089.48	3107.2	1547.84	2620.26	2543.13	1051.18	4513.51	2509.99	2027.54	3265.39	1279.78	2798.47	2451.7	1881.68	4002.13	2910.24	2721.84	2887.2	1572	4590.07	2240.76	4329.62	1336.78	4971.42	2218.39	4629.97	1746.05	3181.76	2200.83	2618.94	3714.15	2382.31	4963.71	2874	1977.11	1576.32	4692.89	2928.25	1999.78	2571.87	3160.64	2638.84	1934.75	3253.65	5862.65	4803.54	2855.44	3510.28	2562.41	5343.18	2770.15	3866.51	2720.75	2806.07	4437.06	7801.99	3416.64	1083.7	2173.35	6230.39	2139.96	2398.17	4130.3	3760.71	2204.67	1625.46	1973.27	1574.26	3548.36	2357.66	4358.42	1944	2977.45	2882.07	2769.81	2554.86	3942.28	4648.48	5554.33	3740.7	3137.07	3282.59	2582.6	4477.8	3684.01	3950.82	964.746	3601.55	1673.64	341.292	2602.66	1329.92	2320.39	3540.24	3094.48	4485.73	4771.4	2756.74	12445.6	2095.27	3310.07	9930.94	6939.13	4337.56	3490.26	2220.54	3635.58
FOXI1	1.83731	0	4.4841	1.85202	0.000581017	2.29001	3.46289	0	2.13138	11.2432	0.0296875	0	1.4268	8.09112	0.0183293	11.8952	0.0294257	0	0.00704394	1.64779	4.44668	0.0209536	0	5.39026	46.6088	3.23196	6.29132	1.77407	0	7.01487	3.70386	0.223738	5.73778	12.9296	6.62061	0	170.799	0	37.0577	1.60481	3.12023	13.7236	6.23806	0	2.2684	0.0322777	0	9.24912	3.65453	10.9245	0	1.248	2.60963	9.69284	34.707	159.102	0	3.52401	0	3.63625	0.683836	1315.65	3.30485	0	29.4279	5.07798	10.0005	0	0	11.9705	1.77744	28.092	3.37382	3.92909	14.4231	4.34298	4.16175	9.18627	0	6.32894	0.0157851	0.517243	9.3863	14.0417	94.2626	1.16226	3.54673	0.0828609	9.31815	0	0.273649	5.66296	0	7.18382	0	0	0	5.7105	1.59424	1.20658	0	0	9.92171	4.94731	38.2202	11.3116	1.95343	0.0711561	77.1417	7.85199	9.0645	0.0406349	0	0	1.2526	0.0187362	2.25121	0.037338	7.67508	4.8248	2.93432	2.76537	27.5284	39.7383	0.483116	0	8.60585	4.74436	6.08766	0.320356	6.39459	0	11.8785	0	12.3249	1.37415	20.3712	0	6.11788	1.53937	0.00929411	4.78724	0	0.182751	2.77336	0.0852815	3.0876	0	0.110618	3.62771	0.0725864	0.162389	3.05051	0.0896011	11.6276	0.096406	0.183222	0.211935	32.6526	0.117076	0.909677	0.0570461	0.0943616	16.0474	0.0322808	9.69209	0.0563591	2.48366	0.137021
SMIM4	441.281	262.721	400.235	427.348	390.722	468.233	287.667	292.049	315.9	394.428	503.307	305.065	207.563	240.759	226.676	271.321	326.539	248.596	428.44	332.986	412.06	445.235	414.736	406.089	528.31	366.942	416.074	362.644	351.628	495.659	474.459	471.303	219.391	371.15	376.027	576.983	460.48	342.64	329.625	336.354	293.305	288.956	280.945	373.108	660.523	215.74	303.12	212.508	282.636	387.128	468.042	122.514	252.552	399.84	388.637	408.63	457.861	311.41	395.665	433.174	267.767	625.926	297.967	530.614	325.859	285.844	313.016	270.351	442.288	510.777	294.44	353.656	656.777	394.717	289.354	290.505	573.799	330.879	559.716	700.763	277.239	2907.69	481.845	424.237	276.659	353.629	269.95	276.822	267.759	402.408	621.063	439.015	232.478	252.024	444.082	224.222	918.364	276.179	736.641	346.956	360.688	451.599	1194.7	291.662	291.132	285.078	349.417	405.125	535.365	751.918	288.966	385.762	360.615	580.694	274.004	290.659	542.117	478.908	963.584	204.868	271.491	1036.12	252.657	244.708	379.492	979.612	270.116	263.982	368.913	251.148	415.231	157.014	230.847	308.808	519.853	292.93	379.192	491.184	1116.88	330.866	1011.25	820.722	312.921	396.03	281.511	594.909	410.544	152.816	141.403	1196.06	196.769	339.772	345.441	256.293	125.074	381.041	605.961	1538.89	2063	144.5	1903.54	295.136	133.171	376.995	206.036	129.844	77.4385	75.1991	88.5742
COA6	1070.61	602.073	1040.98	907.165	820.515	962.398	815.927	648.32	981.474	737.679	823.548	921.042	689.101	742.386	461.806	939.731	1291.81	598.953	1253.62	681.309	886.333	1010.07	1012.36	871.33	1299.91	1091.9	1193.58	917.028	970.633	861.596	944.249	832.083	589.565	1298.32	1192.65	914.892	1037.88	1865.57	671.606	786.555	958.242	1196.43	1751.93	762.399	1087.68	1173.44	894.856	1187.38	759.283	1212.55	1395.39	616.067	616.322	1579.97	1050	1363.14	3397.27	1048.86	1234.33	877.373	701.833	1312.84	1952.43	1537.01	911.085	797.534	846.043	716.765	1328.8	1276.94	966.351	1433.4	1292.76	1395.79	652.837	1724.57	2073.55	1029.06	1864.08	1264.99	1303.06	6987.15	1930.23	905.64	704.875	1710.35	586.729	1501.63	1287.05	738.127	4044.33	1285.76	777.056	1027.95	839.738	834.42	2229.17	1192.53	1214.71	657.658	810.676	1115.92	5066.15	1197.84	1109.06	776.284	1421.25	1236.45	1558.39	1556.87	747.079	652.841	688.278	894.375	587.453	936.762	2305.91	2957.33	3651.34	415.549	714.428	2519.94	726.811	902.371	1770.07	1366.92	743.843	1388.93	2459.72	1668.28	1240.88	615.842	723.349	872.957	1772.89	595.684	1132.97	1720.96	2387.45	1219.88	2188.19	2573.45	1015.7	1151.54	774.688	1158.51	1226.9	1144.82	738.198	1798.04	1679.42	556.008	770.763	817.492	452.581	894.422	986.454	2919.09	3832.65	1461.47	3484.8	741.762	552	1193.98	1141.09	527.44	502.907	387.468	506.35
KIF5C	84.7056	74.7909	148.115	68.3936	81.1502	56.3296	183.23	82.2689	107.759	112.567	54.8679	60.2267	123.274	161.204	173.655	67.3328	46.0637	124.347	128.834	59.5635	55.5779	131.312	53.9654	44.7738	54.312	82.5108	91.4162	94.9516	58.8737	140.383	92.8398	98.0299	107.412	79.6691	63.582	80.6281	75.6333	1451.18	117.429	67.3816	121.683	91.9945	94.345	90.4098	100.714	140.205	117.837	195.146	108.987	155.236	117.215	135.3	85.349	25.2161	97.2102	230.865	1031.19	94.8369	125.52	52.3837	84.2232	42.9263	251.596	106.252	77.6368	112.447	156.008	91.3482	110.808	134.677	92.9661	91.6743	73.2025	174.232	70.0312	82.866	321.028	207.551	123.942	102.975	75.8102	226.087	140.227	144.421	138.874	73.2017	95.3696	99.9173	101.317	291.034	13.9298	97.6523	153.941	151.384	137.439	144.701	38.5202	91.2024	119.946	89.5736	56.2165	86.2699	39.2673	48.503	217.773	156.579	81.46	176.076	118.168	80.9887	130.89	109.915	124.286	160.971	68.7566	52.2963	34.1443	32.7776	96.1519	152.509	142.306	2.75834	117.663	68.0103	110.811	44.0512	84.6942	75.8336	83.1106	177.849	27.4687	197.298	90.2759	60.9867	37.8004	150.293	53.175	72.8281	18.561	78.373	57.272	97.6419	152.785	78.7734	105.001	141.474	202.195	167.527	81.5388	62.375	47.2008	112.348	50.4941	336.357	92.6272	100.252	74.4791	18.6735	26.7851	74.8605	1.12009	47.9231	88.7668	79.6758	58.2771	40.9492	229.701	95.402	228.736
MGAT2	1502.54	1828.57	2160	2346.64	1779.29	2305.26	2814.39	2051.73	1993.6	2622.4	1206.28	2283.17	2336.76	2240.03	2550.38	2215.15	2766.66	1928.24	3248.58	2074.69	2380.19	2145.07	2420.46	2067.18	2807.63	2749.34	2706.59	1870.22	1949.41	4035.12	2216.24	1802.8	1959.93	2659.86	2104.73	1987.24	2726.24	7393.76	1720.2	2278.03	2289.72	2517.6	3338	1856.06	2148.79	2794.45	2266.11	3524.15	3424.31	3109.94	3288.59	2689.13	1971.83	5197.03	2144.79	3082.74	4885.48	2231.1	3995.95	1881.69	1964.69	3917.03	3616.91	4248.18	2187.82	3876.37	3908.2	2479.66	1980.18	2922	3257.42	3698.61	3624.09	3675.52	2280.77	4251.71	4539.67	3442.98	4599.7	2817.86	2151.36	4176.28	3443.51	1996.82	2520.67	5569.96	1841.29	3578.4	3049.62	2302.14	4461.88	2020.62	2365.63	4038.2	2658.27	2404.28	2755.32	3776.07	2867.35	2448.38	2582.3	3656.48	2646	2249.27	3612.85	2924.68	2397.86	3481.47	2693.32	2452.45	1735.8	2333.16	1947.19	1205.7	2026.98	2226.88	2949.27	4504.29	6126.52	1700.23	1786.24	2225.61	1782.14	2493.61	3330.66	3862.1	2057.83	3068.57	2996.88	2697.19	2619.66	2443.3	2591.99	3507.88	4132.54	2976.75	2180.56	3901.61	2571.8	3862.4	2903.97	4036.24	3462.47	2455.84	2314.84	5337.51	4666.59	5077.97	2360.66	2468.01	2927.87	4136.14	1939.3	1760.56	1924.61	4064.67	1969.88	2547.73	2552.73	3277.35	2713.49	1531.32	1666.83	3390.98	2263.84	2504.59	2154.72	1438.69	2481.39
BMI1	2625.32	2074.42	2175.27	1894.93	2125.93	2613.64	1999.67	1852.8	2258.76	2183.32	1885.04	2062.63	2398.41	1949.76	1674.5	2260.7	1800.27	2175.17	1548.12	1749.34	2369.08	1905.9	2196.6	1974.85	1867.93	2009.67	1994.23	1679.4	1612.26	1523.74	2071.41	2209.33	2914.95	1320.62	2565.43	2089.97	1922.21	2306.24	2112.64	2044.5	2002	2936.53	1839.02	2875.49	1890.98	2358.72	1728.82	1304.55	1674.72	2352.08	1884.41	1971.94	1908.69	1802.2	1640.38	2433.64	2835.5	2408.32	1855.58	1517.49	2110.47	1151.6	1778.77	2497.72	1623.99	2010.69	2226.11	2037.05	2510.17	2694.55	1534.32	1828.23	1735.72	1621.2	2377.56	1966.66	2043.54	2147.04	2063.76	2068.75	1426.63	2377.01	1771.15	2756.03	1494.16	6292.6	2130.2	1837.4	2420.05	1996.1	1611.76	2154.32	2013.46	2065.29	1654.81	2972.63	2470.46	1613.55	2018.37	1869.97	1771.49	1978.16	1334.99	1649.17	1900.1	1540.12	1548.84	2774.61	2307.48	2585.21	1580.74	2022.15	2117.63	3490.49	2408.71	1675.91	1495.56	2753.43	2518.48	2083.12	2467.95	2060	1873.14	1856.74	2154.07	2282.55	1850.98	2008.26	2066.5	2070.21	2193.86	2430.77	2839.13	1741.25	1892.17	2103.68	2461.12	2188.72	3396.48	2130.93	2326.24	2666.92	2541.17	4766.98	2023.03	2738.96	3390.1	1660.19	6030.25	2042.14	3453.06	5365.31	1951.18	5187.25	4644.04	1174.01	3092.91	2878.28	2778.77	3623.92	5787.4	2647.8	4023.19	4681.19	4227.77	5519.38	4314.96	3016.63	4150.95
THAP11	1840.5	1527.52	1420.55	1757.17	1523.81	2188.16	1619.22	1526.36	1603.75	1995.41	1889.41	1561.3	1429.24	1948.99	1300.63	2080.48	2079.65	1928.27	1236.25	1739.14	1526.09	1395.53	1723.9	1772.26	1967.12	1310.86	2263.19	1584.45	1757.29	1353.78	2230.19	1880.23	1522.95	2019.44	2033.6	1531.24	1510.13	1534.32	1499.76	1689.57	1676.41	1531.03	2193.54	1413.46	1304.55	1309.34	1206.17	1640.95	1708.91	1713.84	1413.74	1353.63	1514.68	1052.01	853.263	1855.82	1689.46	1364.78	1455.36	1196.52	1426.66	1427.9	2385.91	1692.26	1650.21	1405.41	1508.08	1408.55	1035.85	1581.21	1538.9	1656.08	1588.37	1453.86	1439.51	1338.37	1806.35	1923.41	1195.17	1160.99	1257.39	2518.26	1421.06	1926.61	2048.43	1457.66	1222.12	2171.8	2372.49	1321.34	2430.59	1757.03	1351.77	1756.54	1458.89	1613.12	2010.2	1711.43	1604.8	1449.71	1429.79	1610.26	2542.56	1607.99	2039.75	1774.41	1299.53	2677.07	1927.89	1307.26	1621.02	1925.41	1933.09	991.412	1840.82	1828.54	2296.04	1861.08	1532.82	1432.19	1396.88	3201.79	1007.04	1722.57	1443.84	2280.98	2354.67	1738.59	1702.66	1628.5	1762.41	1560.26	2523.06	1510.34	1452.44	1464.3	1520.84	1835.19	1749.59	2678.5	1777.15	2146.75	1500.68	2539.99	1542.99	2100.45	1627.1	1605.21	1046.14	1608.94	1282.6	831.086	1766.22	1231.06	827.528	1477	1876.47	2685.16	2263.5	703.816	3407.75	1977.86	1624.88	2315.95	2338.22	1469.13	1246.89	1218.16	1178.5
MMADHC	3710.8	3495.07	4467.21	3758.94	3720.87	4477.66	3571.89	3251.67	4005.14	3282.87	3126.38	3727.89	3991.98	3250.39	3558.68	3693.57	4000.45	3432.26	4186.25	3728.68	4631.53	3342	4059.42	3462.94	5481.6	4859.56	4291.04	3436.6	3403.09	3798.03	3602.44	3910.27	3603.27	3237.03	3919.73	3794.02	4595.26	4112.78	3430.07	3485.36	3304.44	4606.04	3998.36	4682.07	3882.61	3498.73	3343.1	3152.16	3487.1	3140.96	5515.99	2768.98	3526.56	5325.12	2770.03	4275.62	3866.82	4047.87	4019.56	2927.4	3361.47	2801.65	5200.13	5043.62	3279.78	5286.94	3548.18	3480.68	4307.28	3851.78	4479.98	4153.31	4733.27	4094.84	4399.87	4570.19	4765.48	2868.07	3106.46	4223.63	4007.83	13565.5	4543.66	4089.92	3112.07	3117.04	2320.07	3868.44	3797.04	3311.05	4408.05	3022.87	2822.34	3663.33	3375.3	4178.22	4983.61	3614.74	3176.88	2876.84	3285.49	4080.15	5125.86	3203.89	3103.99	2706.16	3139.89	3191.51	2643.11	4639.56	3012.47	3972.83	2988.59	2921.02	3098.15	3003.67	3496.91	2865.83	7094.85	3355.47	3006.46	6909.8	2515.78	3253.31	4664.99	5599.36	3191.77	4484.96	4203.95	3395.18	4740.59	3004.23	3303.46	3741.59	4686.1	3056.33	4347.9	5335.57	6531.3	5299.64	6510.4	6034.79	3524.01	6030.8	3142.88	4837.02	6698.68	5147.45	6743.16	5892.45	9197.94	7560.68	3822.58	8253.2	8282.54	4928.14	3799.68	8011.49	7474.16	4820.02	16489.4	3771.21	5086.42	9372.94	7713.56	5843.91	6044.22	4691.25	6438.19
PDHB	3627.01	3740.03	4183.64	3681.16	3787.99	4530.56	2757.15	3274.28	3482.18	2628.89	4761.34	3560.78	3075.34	3211.32	2501.68	3662.87	3762.68	3233.18	4183.19	3505.53	4271.67	3563.01	4266.29	3622.51	4009.41	3779.9	3903.34	3759.47	3026.07	2595.4	3895.85	3673.63	3831.14	3343.53	3810.89	3416.73	3891.55	2935.38	3417.71	3681	3283.52	3429.37	3349.41	2719.38	3019.57	2470.91	2559.54	2579.15	2422.02	2966.57	4511.66	2022.37	2838.15	4365.3	3545.88	3626.5	3869.57	2470.05	3506.55	2798.66	3395.39	3459.15	3086.02	3547.3	3290.92	3659.13	3539.18	3405.3	4164.68	3200.34	3167.16	3330.88	2863.04	3234.53	3857.22	3318.99	4236.21	2698.07	3652.4	3990.38	3175.11	5767.54	3381.39	3430	2961.6	3308.78	2399.28	2439.02	3220.19	2519.02	3172.35	3847.83	2967.93	3536.73	3533.19	2031	3281.61	2978.46	3171.03	2720.81	2586.67	3145.55	3977.93	2827.59	3610.32	2342.26	2668.76	3865.43	2663.18	4536.3	2486.9	3603.56	3506.49	2772.24	3333.68	2518.57	3989.52	3681.79	4192.67	2579.1	3047.05	5098.88	2216.19	2937.72	3797.62	4772.04	2936.68	3268.02	3062.76	3040.68	4253.19	2654.64	2559.6	3432.78	3663.7	2684.44	3926.39	3482.37	4066.85	3385.99	4417.3	3916.54	2570.55	3080.3	3207.14	2654.37	2946.68	2216.84	3316.3	3752.98	4742.69	3513.1	3730.12	3330.65	3560.96	2955.2	4299.22	5587.95	3201.56	2794.13	6024.96	4021.82	4040.54	4540.97	1978.04	3443.92	3203.6	2843.87	3519.12
PXK	1523.98	1561.39	1354.15	1166.75	1451.68	1349.62	1457.63	1452.23	1564.65	1200.95	1635	1446.66	1562.42	1329.34	1776.15	1428.91	1102.31	1427.5	1343.61	1533.04	1207.33	1433.96	1316.16	1199.42	1024.29	1033.8	1477.28	1260.68	1281.48	1300.65	1323.06	1316.45	1562.05	1468.04	1515.16	1476.53	924.53	741.444	1452.37	1305.13	1534.61	1000.31	922.626	891.854	1138.57	1030	946.081	794.684	883.997	1419.84	1212.54	959.644	1054.84	978.254	980.248	1097.11	1251.62	680.123	990.547	1018.1	1563.82	913.601	861.842	1187.4	1204.55	1017.35	1120.06	1602.15	631.141	1224.07	994.62	1246.27	858.359	1409.57	1095.59	1234	1220.11	1364.41	1084.01	1092.69	827.534	632.073	1121.79	965.816	1230.24	1199.37	1256.35	865.189	1304.62	1196.06	528.486	1217.5	1179.47	1569.6	970.222	949.083	1104.04	1134.55	1466.42	1428.58	1197.12	1250.2	641.779	1092.58	1694.82	1123.24	759.692	1052.11	991.657	1095.88	979.658	831.961	1658.16	1046.44	1535.82	1324.62	911.638	993.831	1035.66	1603.61	1564.52	781.062	1191.72	889.145	1108.64	1240.2	1390.09	687.929	942.547	809.035	1080.29	1369.39	757.442	1999.44	1277.14	1533.51	1295.99	920.268	1009.07	906.914	1405.97	1063.15	1429.53	873.55	1449.68	709.916	753.178	942.541	2142.8	1031.62	1856.03	1851.11	1695.93	3091.17	2235.75	838.752	1619.96	926.414	484.104	1033.65	980.038	1878.69	2080.5	1960.74	885.492	1878.62	2178.47	1502.94	1914.73
HIST1H1E	11.1581	5.29422	12.5515	0	8.01545	33.6048	6.93303	7.1971	20.0537	0	19.7073	3.87222	0	4.68808	4.26506	7.91841	21.8696	8.65179	17.3792	1.62734	15.5431	0.0268258	5.99591	9.83361	4.19786	149.939	4.22732	12.6506	4.48641	9.49214	11.1276	5.90443	3.12627	2.43088	21.7321	19.1872	31.8782	72.4033	3.10627	23.5714	25.7584	3.36467	6.23975	27.5975	40.9097	15.1323	9.65768	11.5549	31.4064	17.3158	6.05574	6.84781	15.9649	0	7.60307	8.54652	36.4234	12.4799	11.7814	4.55463	0	22.5893	14.3259	4.88907	7.81931	20.5624	8.00043	40.4395	23.1177	7.97962	5.42177	13.0694	22.3726	29.5291	90.5526	14.0195	20.7256	2.35538	19.6683	16.83	18.7025	0.549506	50.8554	4.01328	7.0282	17.7751	1.74811	38.4627	22.7513	12.7606	83.4298	64.534	8.27857	17.8093	12.5537	1.24407	7.943	24.9156	6.62373	6.67301	2.78218	37.511	165.427	0.0887715	53.6511	33.7907	29.4445	32.8719	2.6485	17.4068	8.05835	8.84336	15.0407	12.8505	6.86719	4.20663	17.6311	24.0193	11.5208	8.1024	5.99153	166.669	6.50673	0	11.5694	17.9196	6.46945	242.205	12.1683	11.298	99.3956	35.3772	1.62775	9.35521	2.59464	33.8252	14.7945	1.7472	4.55018	10.5303	4.10234	22.7481	56.4174	17.6353	15.2069	38.6529	6.28049	6.36868	2.68839	12.8113	43.5121	0.169226	4.62865	0.0930045	20.8772	39.5281	3.15478	237.721	528.456	13.0201	140.251	2.35162	12.4275	104.599	97.9647	0.085133	9.17214	2.48442	32.1347
PCMTD1	4496.53	4832.92	4516.56	4684.86	5052.33	4828.86	3396.58	4361.21	5130.28	3225.19	2907.07	4203.96	4505.44	4672.3	3650.83	4453.08	3827.33	4119.08	3893.81	3938.19	4564.9	4026.4	4036.43	3914.75	3216.94	5803.54	3777.26	4155.58	3694.92	2452.61	3231.05	3653.39	5808.26	2916.24	4121.64	3069.2	3111.14	4263.18	4382.85	4386.72	4473.21	3249.6	2896.4	4523.13	3268.51	2624.05	2640.83	2502.21	3244.17	3471.52	4330.57	3533.92	3460.77	3881.02	2456.15	2794.38	2241.06	3605.78	3644.82	2799.58	4164.33	1147.1	2787.14	3288.22	3574.04	4137.36	3366.17	4541.26	3219.38	3264.18	3060.49	3070.77	2401.93	2897.89	4518.27	2333.53	3603.37	2021.58	3899.31	2968.1	3427.41	1615.96	4036.41	2583.53	3507.83	1781.35	2949.17	2055.2	2070.65	2992.98	1322.41	2493.78	4427.72	3255.22	3015.86	2869.09	2721.5	2351.92	2977.24	3209.59	4111.03	3081.04	1566.54	2848.15	2877.02	3099.31	2112.23	3671.69	2713.44	4326.49	3511.86	3532.12	3466	4242.57	4449.24	2586.52	2907.49	1407.31	2181.9	5207.58	4015.63	1479.91	3115.77	2358.48	2920.38	4987.89	3013.85	2592.91	2798.24	4332.56	2236.01	3747.53	4231.45	3951.88	2988.49	3327.63	3206.27	3341.13	2723.63	2838.52	4006.25	2088.04	3166.51	1224.47	3735.39	2307.32	4349.43	4741.34	4763.08	3505.17	2462.69	8951.13	5194.44	5266.67	4058.56	2423.32	3142.57	1972.17	1121.44	1852.09	1741.93	3705.09	4645.35	2447.37	3920.43	3882.33	4362.8	3407.6	3228.56
KCTD6	371.449	375.869	386.773	299.877	306.566	527.867	338.069	405.108	503.927	358.144	335.567	307.98	308.784	301.395	165.252	405.006	287.1	355.562	259.731	307.429	507.548	374.775	387.753	314.632	424.952	281.096	464.399	381.642	322.623	416.614	341.667	340.288	348.466	234.211	309.848	394.566	310.574	204.618	397.603	516.844	423.122	430.062	444.723	300.765	247.891	250.247	335.651	235.466	204.111	386.219	372.667	299.249	362.866	779.332	230.518	474.593	599.898	229.959	345.632	425.82	288.263	525.563	329.307	371.141	263.198	291.86	276.014	261.213	575.278	316.242	336.387	371.439	448.159	484.295	399.523	756.266	353.198	247.614	616.773	299.452	236.747	451.742	342.549	554.616	339.131	517.64	345.564	244.339	345.286	338.132	433.385	337.55	378.078	275.668	396.986	284.367	494.111	412.705	444.614	433.957	318.97	374.866	499.302	261.418	270.619	283.948	281.691	373.423	281.606	418.8	223.522	271.484	318.242	428.609	464.602	227.933	327.722	439.636	691.426	303.278	348.033	384.655	348.356	256.05	551.812	923.207	263.684	662.258	337.495	347.311	565.348	256.823	380.003	294.728	480.501	385.396	469.352	397.613	675.19	277.746	789.371	459.14	391.066	268.013	404.15	268.531	384.185	334.107	825.651	542.449	694.767	496.821	365.224	619.685	590.166	440.375	381.778	548.001	1279.91	626.234	1505.12	487.624	612.164	804.322	184.466	454.064	373.168	343.306	337.531
MPLKIP	1491.4	1067.92	1262.62	1156.44	1375.54	1384.5	1109.29	1107.69	1221.3	1230.72	1241.34	1355.33	1056.52	1125.97	983.946	1450.69	1490.16	1307.53	1462.22	1349.07	1350.59	1236.43	1436.09	1285.49	1845.99	1025.64	1566.58	1021.92	1297.8	1196.79	1368.56	1268.36	1087.44	1137.98	1463.18	1833.65	1479.44	2390.02	1347.31	1298.34	1181.49	1512.96	1769.56	1402.04	1480.47	1175.61	1542.71	1980.83	1418.85	1778.67	1455.74	1621.46	1463.98	2239.91	1333.97	1153.52	2765.45	1657.45	1469.01	1453.12	1079.99	1929.76	1643.33	1678.97	1306.81	1280.91	1492.07	1358.26	1662.2	1799.69	1202.47	1510.12	1940.03	1750.15	1257.26	1072.65	2134.67	1262.93	3877.69	2311.42	1560.56	4838.75	1575.4	1249.64	1067.1	1449.9	765.823	2201.88	1459.69	1331.78	2997.45	1487.73	1087.41	1219.57	2085.1	1260.8	2207.37	1389.91	2488.24	909.562	1587.13	1741.91	5490.42	1162.79	1292.41	2930.23	1551.79	2571.41	1537.08	2248.3	1080.34	1992.44	1007.48	1250.22	1272.11	1013.08	2446.69	2367.23	3178.18	1083.73	1175	2722.1	1392.3	1177.34	1329.04	1893.43	1138.25	3008.15	1288.15	965.391	1801.34	997.682	1641.94	1117.02	1602.27	966.86	1410.34	2392.98	2265.11	1792.68	1944.84	2786.68	1735.66	1497.98	1108.11	1720.78	2000.97	1373.79	934.171	2174.34	2218.82	890.028	1391.43	760.173	636.586	2309.39	1082.64	2639.25	8898.02	799.177	2565.51	1089.25	617.294	997.874	1299.64	594.713	637.148	698.54	622.852
ACOX2	899.318	729.474	650.593	428.257	554.023	1025.39	593.624	753.241	825.111	485.572	1035.14	564.472	750.014	433.739	520.049	801.099	759.329	468.547	758.721	682.186	653.096	860.579	575.634	666.043	500.146	1334.76	610.465	671.033	547.373	288.07	701.915	763.562	1255.45	525.708	1058.7	662.409	596.306	747.165	618.039	985.603	747.91	1528.57	1110.24	701.491	471.4	518.797	1514.42	435.276	594.865	497.593	603.612	1303.36	704.405	1450.91	899.239	699.138	799.208	571.842	619.419	859.923	693.213	1188.72	335.195	488.183	540.75	375.975	599.03	641.384	1117.78	325.22	290.778	692.361	972.174	669.346	1355.06	1309.27	333.529	1232.03	726.936	1061.15	1458.78	596.425	724.641	1342.91	590.282	1166.08	1201.49	688.297	299.811	775.936	668.819	543.305	911.801	395.158	632.348	271.025	815.961	299.698	1178.71	721.399	666.559	988.667	920.565	523.967	388.603	600.521	846.072	2958.51	403.546	1668.3	751.105	659.414	549.869	1156.52	908.105	717.206	894.018	1851.16	509.644	832.92	639.494	1156.35	1195.87	474.323	620.768	860.859	788.837	874.538	824.98	866.955	2658.23	886.199	754.916	297.531	830.465	949.691	908.917	849.22	1213.97	817.067	789.391	657.726	247.094	1826.39	1195.11	521.268	850.691	298.453	580.375	753.52	1134.12	311.799	1072.11	557.621	526.622	1539.87	501.353	936.976	2460.53	1541.16	1164.6	505.917	800.75	860.707	434.68	701.558	475.589	520.925	617.417
FAM107A	9040.53	9281.02	13876.4	9287.23	14824.4	6033.32	44192.4	6007.81	12187.6	14034.8	8595.04	10298.6	7668.99	12343.8	25237.9	7380.2	4848.57	23078.5	3198.5	16843	6578.61	12056.8	10554.3	8252.61	9277	716.653	15540.8	3384.11	16887.8	16962.3	7827.88	12841.8	5823.12	4960.18	8173.12	1374.74	2853.76	892.774	12058.7	3836.99	7468.4	509.982	577.434	845.201	1495.99	2195.89	2351.45	267.64	1283.04	971.467	1154.74	2602.87	16970	355.185	4212.15	442.709	144.685	547.653	673.061	4376.91	5083.75	291.06	132.843	1115.08	11265.1	798.368	836.042	9048.52	60.6884	681.367	9021.21	1197.59	139.546	212.608	1763.87	542.269	126.38	1098.68	2429.69	440.253	546.165	1015.36	334.059	2770.07	9283.7	170.763	1545.19	1247.86	273.968	1394.39	88.38	3811.8	2460.98	3263.49	790.676	1012.6	10269.4	622.674	601.401	8655.33	3145.77	441.073	1008.66	1329.79	2080.91	1003.88	710.612	429.854	843.444	1884.99	4471.38	712.196	9373.66	1234.81	4171.59	6155.73	2691.97	224.776	825.049	10975.4	18226.3	1247.86	3022.13	4613.07	2738.41	278.679	8652.33	1550.35	1340.85	756.515	601.691	12445.2	335.634	1769.4	3022.32	2526.66	2942.2	5141.29	5445.15	535.086	4453.09	1702.97	867.66	393.296	8394.81	465.684	837.012	498.29	5233.88	2116.47	2277.8	4091.28	22271.4	20780.3	3969.45	61.968	8328.37	2794.22	53.1585	46.5383	1145.23	7605.98	10811.7	365.444	1250.05	820.549	4415.13	5826.98	5581.08
IRF2	3159.67	3652.76	3261.12	3256.63	3059.65	3191.1	1934.39	2937.91	3055.36	2667.04	3159.25	2995.33	2627.31	2850.88	2558.87	3288.56	3176.47	3068.88	2898.89	2957.05	2650.1	2912.76	2908.15	2846.19	2985.14	3355.75	2977.68	3475.51	2951.77	2177.6	2979.45	2762.23	3000.77	3369.28	3025.23	2993.36	3553.88	2073.03	3246.72	3254.38	3193.25	3218.63	2657.97	2479.51	2727.46	2963.78	1780.01	2227.77	2335.19	2717.3	3431.19	3180.58	2429.89	2529.11	2767.5	2442.16	2315.71	2155.91	2625.12	1579.1	3148.8	2830.95	2621.19	3259.16	2766.73	3608.48	2877.14	3227.8	2532.33	2650.65	2570	3083.87	2692.39	2766.97	3727.48	3745.01	4639.11	3172.63	2333.28	3607.94	3398.34	1400.78	3256.23	2095.11	3595.78	3018.37	2433.48	3616.92	3528.25	2448.33	2102.67	3134.77	2913.56	3964.89	3524.3	2463.68	2340.05	3560.82	3491.52	3288.32	2855.25	2936.31	2873.35	2941.31	4896.11	2733.17	2413.56	3564.84	2257.26	3161.37	2587.58	2306.79	3561.1	2398.6	3529.11	2596.97	3080.13	1454.21	2545.4	2869.34	3464.78	2624.54	2791.39	3187.18	3225.63	2976.64	4485.36	3771.14	2965.47	2504.62	3964.45	3786.04	4186.29	5267.01	2973.99	3538.02	3203.14	2847.23	2677.69	2856.5	2561.43	3005.55	4268.71	4659.49	3539.13	3447.59	3000.21	3985.61	5246.6	2456.07	4514.2	3470.97	3156.11	5344.74	4073.6	2851.29	3818.48	3235.09	1951.85	1799.25	2920.82	6914.43	5008.72	4711.39	5038.83	4388.01	4586.9	4592.26	5436.47
MOBP	20.4491	0.837683	10.7122	45.9175	5.01027	18.0713	6.95651	17.1328	3.19951	20.4333	14.3063	31.0811	22.7156	47.8444	23.3261	57.4352	24.1455	1.67223	5.12507	25.4916	27.8073	17.1175	105.933	8.9068	610.148	11.3418	10.5348	29.8124	69.8253	24.8582	46.4203	26.2096	65.1763	24.651	23.3852	21.103	760.223	65.6957	286.163	3.28797	18.4452	146.569	3.12946	13.3003	78.482	44.2222	22.6807	3.52435	0.88664	47.4826	5.17995	23.7143	19.5164	67.9489	12.585	12.8034	36.3939	9.78667	12.6864	54.2767	5.39678	6.83796	50.8142	4.88852	398.494	7.64812	171.008	2.16087	1.9085	15.9606	33.711	22.4283	25.8041	3.92885	85.4377	5.42101	6.2343	9.20404	19.6661	16.8354	10.4039	19.5392	3.73254	35.1029	183.468	28.8551	63.0343	4.924	111.595	5.51369	0.294936	103.424	25.0327	48.4878	2.35263	4.72604	1.51022	13.9986	16.6983	12.151	10.8295	6.90325	50.1795	55.6134	207.812	2.31881	21.5855	7.14154	117.7	21.3676	38.261	29.703	14.0935	14.4578	164.648	61.6678	20.9374	2.22881	19.2146	16.3063	24.3881	93.5398	5.83402	319.784	15.4749	7.25608	123.122	3.12673	41.5542	13.1483	1.52607	3.02766	96.4575	7.47539	133.203	1.37684	51.7401	0	6.10572	21.1637	0.0097892	75.015	14.9067	0.19541	14.4509	0.0904186	7.87566	6.36631	5.23935	28.4254	1.26515	4.42849	11.746	26.918	24.3647	0.102312	0.195922	17.0996	1.97622	5.31314	4.88736	0.0603343	35.7712	0.414859	8.67159	1.30028	22.8099	80.8979	18.9054
CX3CR1	1538.86	3373.16	1836.95	1953.04	1201.22	2941.14	324.383	980.17	2303.12	2499.63	1195.31	2085.95	1398.81	3044.82	865.335	4182.76	1743.28	915.392	1653.44	1466.58	1891.49	968.456	1408.1	1704.13	1074.41	556.466	1206.22	2178.65	991.44	1058.74	2220.91	2926.17	1563.6	1246.76	1135.74	591.362	839.504	169.395	984.729	2627.39	1612.87	444.625	217.717	376.901	1130.8	424.974	433.958	225.154	584.698	1271.02	544.984	592.262	469.568	430.886	219.344	677.862	42.735	485.019	921.427	698.035	1381.87	128.649	944.001	1073.66	1011.86	264.353	446.022	475.264	324.713	507.783	1180.63	917.858	448.958	240.17	933.932	2956.26	188.527	821.417	612.827	384.565	118.388	71.7077	542.053	345.007	2257.72	360.308	1118.66	454.919	110.633	563.018	44.3818	692.177	1612.06	327.747	527.949	1245.57	459.401	404.578	1150.15	2384.56	2713.83	499.503	78.3291	625.595	475.778	342.556	566.332	274.858	865.962	996.567	1014.9	601.179	1984.93	456.027	3052.52	916.888	354.14	67.6861	358.664	2813.97	1087.11	163.145	484.709	238.086	657.276	780.708	4822.68	32.2005	553.37	723.565	644.721	1250.79	836.712	977.17	974.757	1636.55	980.992	338.198	1293.37	372.497	1482.65	428.928	473.159	298.666	2727.62	326.611	417.665	135.817	2380.56	892.113	3086.44	505.455	1712.61	3066.61	895.756	623.524	2244.49	860.525	819.076	219.257	665.709	4249.18	3533.61	519.985	3826.35	671.548	1357.16	2669.48	1104.72
XIRP1	7.40911	3.50468	48.4352	7.46217	18.0343	2.31532	725.75	1.76028	0.0248398	303.57	4.43834	3.87106	34.1337	28.6157	278.322	1.97552	4.43439	20.7968	38.8642	28.037	8.94746	9.64755	0	25.0497	82.4737	3.17254	21.0402	1.76057	10.8227	157.87	5.5315	55.5804	11.8655	18.7987	8.28749	1.89935	0.0771538	22.8283	0.0129068	1.60554	11.9915	5.08372	6.23999	34.2636	0.0455928	0.0336603	58.6412	41.3194	33.2489	25.5438	5.18015	32.2175	12.3968	46.5921	7.60566	19.179	18.1688	23.2365	30.0032	151.127	10.9191	58.5689	78.08	4.88861	20.5427	51.5724	145.007	33.5035	26.9725	38.907	146.178	14.9405	17.1781	120.13	0.0127526	10.7977	64.1881	18.31	78.7147	6.33168	2.0965	14.8113	15.0305	322.912	71.5933	221.027	5.34467	24.1233	398.606	19.202	60.4726	13.2497	1.58901	21.3546	21.5077	13.8338	30.5515	87.7504	0	3.93342	4.24272	47.1167	22.4444	0.0895253	140.103	69.7279	20.6053	9.48567	7.67945	3.06792	13.0923	28.5921	7.50087	1.51932	2.65182	11.5234	4.45293	0.0389505	75.0497	97.8951	5.99023	0.129085	32.0664	34.0137	8.94278	0	2.18094	6.35399	2.03398	29.2205	20.2063	207.053	3.32813	5.59837	16.4321	8.88198	1.45628	3.5439	32.683	19.54	10.237	9.67015	25.9497	6.06992	1.32124	21.8369	0	64.0695	7.78243	1.79319	0.0759004	17.0145	31.6003	1.32904	0.067219	51.8522	3.15478	0.223694	0.273019	156.123	1.00634	0.0595885	0.0988141	31.8383	8.67032	0.0858521	27.3332	2.4842	61.3588
DEGS2	212.233	77.4282	143.531	237.081	112.208	234.168	153.625	110.267	266.249	105.081	216.062	161.266	69.8443	303	102.768	291.127	376.922	85.1248	227.01	114.047	202.187	287.232	455.71	164.897	2812.48	1591.16	142.92	236.915	383.363	116.94	299.882	343.931	425.289	1002.11	169.93	437.754	3563.89	239.83	1327.72	580.004	201.383	1081.22	822.066	687.212	1388.56	1035.37	264.878	1067.91	398.096	886.594	181.898	810.36	357.495	295.986	1140.8	670.409	3747.92	508.294	195.515	1360.29	181.071	886.503	321.647	428.389	1010.3	929.806	757.038	110.327	79.9581	494.814	192.313	540.778	1032.51	73.8166	961.73	340.006	309.708	165.5	91.473	531.65	869.055	88.2799	622.995	762.222	1893.19	89.8474	815.357	3091.76	1024.46	89.8551	56.2417	501.582	610.605	490.957	235.216	554.151	317.76	428.025	510.828	184.634	515.78	877.927	1408.53	718.727	1007.69	430.421	225.74	4822.68	1835.88	391.697	842.727	2791.18	259.847	421.254	715.457	616.845	2312.4	6.58887	251.923	209.771	419.889	2248.5	512.148	2595.78	1085.28	972.881	934.589	843.035	932.409	808.858	1936.2	1327.05	1457.14	191.457	735.854	885.807	962.99	492.943	652.438	495.08	858.922	401.252	136.124	2932.06	707.618	5184.09	3926.81	37.1167	16.6798	376.267	141.431	0.182628	139.818	37.9374	489.594	24.8617	183.831	1668.37	1269.45	163.841	908.009	226.805	522.407	389.154	3274.17	579.058	698.54	2081.95	64.4641
SCN11A	12.0646	22.217	39.4631	33.7185	22.0416	20.3213	34.421	57.8829	19.0446	20.4322	17.5943	21.3611	56.3094	27.0322	45.5492	11.8774	16.4851	39.9641	89.9658	41.7063	26.7011	40.5869	497.69	37.6252	50.119	40.8286	31.538	32.5265	14.4506	37.8112	25.9674	18.9042	47.9394	37.4407	42.7622	23.9911	71.7983	11.3979	84.4135	30.3403	17.6568	37.8659	10.3851	18.0668	15.5358	10.8246	48.0416	82.4394	36.9583	29.2094	38.5137	53.4668	31.1243	35.9109	63.2867	12.7997	14.5244	424.91	19.0699	11.917	62.4323	5.70888	13.4753	16.5381	26.9278	8.51032	28.0014	36.5919	10.5811	39.9049	47.4455	20.5635	16.3183	64.9821	18.5452	6.49622	16.5865	47.8517	21.6361	35.7183	32.188	17.0851	8.43869	8.02494	26.6453	60.8715	39.6178	14.5288	4.15345	15.1769	3.75175	17.0472	29.2612	21.3465	42.0917	12.4358	11.1683	5.72602	25.1332	36.3087	11.5753	13.8908	8.5757	35.075	25.6968	16.9494	29.4439	32.8781	30.1828	19.0002	24.1658	50.5007	32.0125	1.51902	16.7489	27.1896	5.55256	2.22929	21.1439	27.8485	39.0577	4.07486	21.2999	58.6283	37.2166	1.54115	61.0285	3.93222	8.11509	7.69941	19.3997	29.8358	37.5107	52.6032	34.5313	23.983	21.8765	16.1513	29.5673	12.987	25.5676	22.744	26.6591	17.6421	13.0044	2.52829	28.7327	7.98846	75.9766	4.54411	21.2532	22.5668	20.4884	55.9654	34.7109	0.100366	27.7465	59.2799	0.270996	5.31161	4.868	11.4619	24.6889	89.412	4.35682	38.4079	79.4273	53.5147	37.4514
ARF4	7196.3	6667.72	9256.57	8061.43	6271.58	7291.72	10287	6818.95	6018.81	9936.1	8952.5	7134.19	9471.85	7397.96	10479	7685.2	9414.35	7021.03	12929.9	8571.38	9261.97	8278.09	8123.83	8581.63	12012.6	15078.1	9353.3	6655.25	7370.82	14324.5	8961.56	10094.4	7329.91	9756.65	8330.28	11492.5	11033.6	7549.77	6714.91	7361.1	6499.29	10100.6	12660.6	13909.1	9081.91	6617.81	10683.7	12165.2	7500.74	9815.56	10046.8	7703.57	7467.61	27620.4	15562.2	15962.8	10354.3	11493.9	11141.8	14327.2	7999.21	26673.7	9076.04	12884.7	6695.99	15391.2	11965.6	8361.62	15493.7	8720.12	11726	11168.8	13001.9	12885	15202.3	12617.5	14233.3	12683.6	10500.8	14380.3	9890.81	15086.5	11271.6	15048.9	9156.73	18617.8	6843.3	9867.78	11327	9599.9	16128.6	10020.7	13032.1	11008.8	13515	8682.84	13256.1	9477.7	12055.9	8113.95	8051.37	10955.4	12648	9371.97	9336.13	9634.77	11350.3	11781.9	11102.4	13406.1	10938.3	13553.7	7533.66	9051.93	7059.5	8931.52	13008.9	16126.8	16928.4	7357.81	8062.49	18085.7	8493.28	9358.39	16832.7	17627	7340.62	8787.4	12034.2	9668.91	13955.8	8429.89	11845.6	8451.92	12162.6	9344.99	15522.2	16992.7	12490.1	15612.1	16006.6	13363.1	12623.7	13775.1	8567.94	10537.5	10575.9	12684.9	15607.8	17026.6	17588.2	25676.1	8650.04	12644.2	14283.1	21972.4	10463.5	15971.5	20907.5	18022.1	29526.1	9157.96	9586.55	28753.1	13264.8	17509	13370.6	9759.18	23136.4
2022-09-02	26030.5	24181.5	26918.1	25964.9	24991.1	25007.7	25113.1	24109.2	26019.1	22651.8	26729.2	23775.2	29075.9	24465.2	24865.2	24610.3	25159.7	23215.7	25283.2	24526.1	27283.9	23610.6	26997.8	24955.1	21503.6	21795.9	30883.1	24672.2	22862	24648.1	23715.8	25202.9	31158.5	21038.7	25479.3	21698.5	20663.3	23874.3	21995.7	23479.6	23872.1	23714	26118.3	29712.4	23820	20425	21308.2	22025.8	27842.5	18909.8	27709.3	25191	22511.4	36772.1	21827	23241.3	20531.2	26527.4	24375.8	22557.7	24333.4	16060.8	27069.9	29252	21770.1	20638.6	24757.2	24436.8	27233.2	22033.2	24070.1	23308.7	22182.3	29940.6	21025.2	25227.5	26178.6	22167.3	30929.9	23303.5	32994.9	13592.6	13732.6	30474.8	18843.5	23359.9	21867.4	23250.1	23291.8	26932.2	23925.8	25497.3	22606	23025.4	24396.4	29393.2	24632.3	27775.8	24980	25667.3	25622.3	27285.7	19901.1	26046.8	23129.9	22566	24105.2	27409.2	20549.7	30933.6	19816.6	23556.7	24474.8	23741.5	24003.7	25865.1	24135.1	28793.2	29062.1	22196.6	23001.1	14839.5	20697.7	24561.1	24723.2	20382.1	21642.4	25304.5	24600.4	28495.4	29021.1	21696.3	22293.7	21390.8	35865.9	22235.6	27222.1	40208.8	23644.1	34111	25020.1	31731.1	26544.7	29103.5	30808.9	29717.4	39575.9	23830.1	50497.3	39372.8	64403	79587.3	36698.8	45296.4	41013.9	30538.6	23355.6	17083.4	15282.8	25781.9	22409.5	26058.7	35713.4	30765.1	47191.9	41084.1	41127.7	27755.4	38590.9
FILIP1L	7899.23	2103.77	6459.45	3199.44	3430.33	2148.85	12708.1	2550.86	2343.31	4128.48	2800.71	4754.84	7898.19	4081.35	4550.02	2584.5	2431.42	4562.46	5060.52	6104.94	4313.9	5852.19	2750.25	3716.62	5207.01	1950.75	5053.85	1616.06	5456.77	2888.11	4051.82	7934.51	5972.34	2938.5	7537.3	2349.17	2471.25	1508.6	2585.44	2323.54	2707.2	816.192	2646.57	3121.05	2135.53	4882.43	3851.15	3896.23	2517.16	3240.49	2032.24	5863.58	4190.1	2502.9	3479.91	3433.91	1363.54	3373.07	9178.1	4444.95	2364.88	1439.22	4166.36	2145.58	5420.99	2889.83	5070.25	5073.74	4229.23	2493.03	5588.61	2774.16	1799.47	3115.43	1518.81	4522.85	2273.48	2555.48	4649.86	1011.81	1779.66	2715.53	1459.63	4984.53	6332.76	2803.35	2838.46	3900.91	2496.56	4340.1	1298.73	4588.39	4717.13	5600.73	9020.83	2980.9	3873.08	2770.11	10382.5	3413.54	2969.37	2597.14	1043.53	3074.42	3298.83	4628.09	4092.95	4677.97	2251	2655.88	3767.6	3666.21	3137.37	1398.98	3862.94	6539.43	2708.47	5175.21	2507.89	8681.27	4549.6	820.24	4924.21	9872.51	4346.75	1079.05	3727.65	549.004	1775.64	3206.13	900.971	8506.4	3839.45	2077.29	2438.21	2836.95	3446.8	2661.9	4698.32	4907.45	5276.22	2253.29	3993.26	2077.46	2689.09	4447.63	7978.45	4628.02	10578.3	2132.07	8589.03	1615.69	6672.12	8340.98	3915.09	7864.53	2392.4	1364.43	10320	4024.86	2567.46	7550.22	2866.65	5522.53	2464.46	3786.28	10128.2	6166.71	9307.52
MFSD2A	2226.83	4104.34	2499.2	2398.17	6640.26	2928.86	2417.96	3358.39	4141.41	5202.04	2783.15	1864.42	2005.03	3975.33	3428.4	3002.38	3245.51	3535.73	4610.6	3661.41	2726.75	6396.7	3774.6	2884.73	2757.53	1450.58	2347.27	3208.7	6783.65	4124.92	3340.62	3390.78	2105.19	4112.62	2181.79	2438.46	1194.95	7269.07	2107.49	2286.46	2891.81	1656.57	8283.79	1724.7	3591.58	3915	2576.62	8067.79	2453.44	1034.47	3055.87	6089.48	3419.86	2707.68	5218.39	1969.7	993.969	3071.49	968.687	6828.01	3434.8	1736.95	772.058	4207.49	4018.96	2204.71	650.033	4096.35	486.596	731.248	2373.99	2227.75	3658.57	888.848	2071.75	3505.1	312.816	2546.33	2007.69	810.082	3512.55	1211.6	829.082	8727.43	1621.47	3218.99	3086.88	2885.38	969.693	3073.32	591.177	1284.8	2741.24	1595.74	1654.15	5740.64	8522.29	759.306	3758.31	5377.65	1999.79	1894.44	2427.04	2640.05	1079.65	2489.83	2332.09	3182.06	1285.81	7413.43	2291.57	1397.95	2031.94	6275.04	1400.68	2060.65	5850.05	2806.9	2103.05	2839.01	6658.26	1402.99	2656.97	1993.74	1356.35	1909.71	1874.56	1543.9	4649.87	4724.92	7271.34	1618.33	1012.19	4000.7	2194.54	2682.96	5360.42	9939.98	3004.75	1975.65	2524.62	1784.38	921.091	6458.39	5437.65	8766.69	7707.78	670.627	427.735	1622.68	926.975	53.5363	4347.66	790.69	1462.88	408.341	3445.53	5016.87	9007.07	792.759	4445.8	2754.92	2514.32	2193.56	2477.39	1637.35	909.046	1973.82	4218.01
DTYMK	1195.35	964.605	1296.74	1028.06	1037.92	1181.89	959.171	999.185	956.129	755.348	1454.05	994.878	983.508	869.976	784.832	1266.51	1405.78	799.785	1274.08	847.391	1592.68	1146.74	1281.18	1198.54	953.287	958.634	1371.15	1023.74	986.933	998.509	950.737	1026.19	1000.31	1301.87	1350.1	1036.81	955.256	3293.31	989.89	1009.13	1132.32	1217.91	1534.24	1315.42	1502.6	1143.26	1476.86	1250.56	1272.89	1206.15	1353.37	743.651	787.092	1793.48	1145.93	1462.11	3287.97	1272.6	1868.34	949.105	865.691	3280.84	2020.12	1672.33	903.133	1159.85	1281.06	950.645	4960.67	1833.61	914.374	1733.74	1764.2	1711.76	1187.24	1848.3	2631.82	1078.13	1296.49	1252.39	1535.65	5491.03	778.267	1316.84	880.789	3055.97	781.122	2191.06	2876.96	1577.6	6303.69	1316.1	848.988	1035.07	1529.52	1492.18	1854.86	1850.81	1265.02	954.742	1339.77	1418.44	7056.39	1392.65	1539.82	1028.64	2231.99	2330.73	1413.94	1316.79	1035.04	2067.17	1343.64	790.025	1110.42	887.63	1847.42	4470.37	3254.15	549.18	769.497	3905.71	1169.57	1022.37	1301.64	1393.04	998.925	2766.66	1909.41	1688.47	1429.84	912.824	1140.88	884.216	3096.44	832.358	1045.17	2548.62	2080.54	2042.73	2031.75	2815.99	1982.27	1057.01	949.779	2746.12	2709.57	1986.33	542.258	3278.53	1997.43	595.321	1037.2	566.204	630.801	3193.72	1218.11	2755.59	3644.97	1803.01	5381.42	827.218	1124.79	2553.83	1902.52	1078.77	1287.84	742.638	958.927
TAP1	6364.02	10698.2	9246.72	9439.07	7092.1	9829.92	10919.5	6659.8	9214.65	9730.52	6004.91	7687.99	7068.1	7138.8	10413.3	8706.13	6397.88	6379.43	7625.04	9400.1	7273.86	6582.54	7231.4	7834.89	7112.54	5361.28	6620.45	7102.93	7266.6	10631.5	5462.15	6232.52	5643.03	8166.83	5583.92	8410.79	5229.36	14915.9	5457.22	8345.03	8040.35	6725.39	6701.94	4433.62	6129.87	5449.78	11694.9	7113.84	5870.34	8263.34	9385.45	4730.45	5967.14	3565.59	4325.66	9474.89	30528	7885.44	16884.3	5970.72	6266.06	28951.9	16889.9	10661	8361.33	11376.6	10738.5	14159.2	9153.21	8538.55	9587.19	11311	8977	8615.91	3782.07	17393.1	53381.3	6422.85	5241.04	4696.44	7713.5	3486.81	25191.6	7107.72	12290.7	13802.6	3339.72	7732.04	15971.7	7218.18	28474.5	5012.21	5025.71	8848.92	12563.2	7945.48	5127.56	27617.8	5968.73	8252.26	8121.66	13857.8	13476.4	4630.4	16532.2	9856.69	6379.89	6894.91	6774.12	5575.66	5411.77	8432.5	6947.05	2487.51	10292.1	5121.81	4824.21	4184.74	11770.2	9470.53	4443.14	2642.89	4999.58	3473.46	7980.58	6395.55	10202.2	29549.2	22028.1	3887.89	4311.46	11008.4	7606.46	8304.55	7652.47	11007	3875.33	15657.7	6870.63	4865.67	4942.89	25234.2	20032.5	6729.79	7532.7	30434.1	18881.8	47869.1	2755.23	13425	2655.89	972.887	6652.95	2626.8	2505.6	11454.5	7676.5	4308.56	2069.2	24396.1	2728.83	21669.9	6230.93	6471.07	4743.39	4121.5	5525.55	6756.84	11178.6
ING5	2366.5	2092.24	1534.51	1788.09	2266.18	2218.58	1730.39	2189.19	2234.47	2640.09	2370.81	1872.2	1827.09	2153.12	1978.46	2186.43	1921.89	2225.59	1722.97	2389.85	1822.65	2133.32	2090.67	1972.16	2120.61	1809.42	1723.15	2129.79	2326.44	1679.52	2273.82	2067.03	1991.83	1466.93	2102.28	1823.09	2230.3	1961.69	1970.49	2207.27	1781.99	2847.99	1787.18	2185.42	2123.3	1852.9	1503.68	1460.69	1581.43	1792.36	1864.31	2083.49	2831.1	1759.51	1747.43	1154.59	2058.13	1641.33	1387.13	1827.45	2192.46	1849.7	1654.33	1914.81	2071.32	1325.55	1958.1	1599.01	1928.16	1891.47	1657.42	1850.7	2164.98	1415.47	2332.24	867.166	2047.67	1283.46	2359.85	1734.63	2390.15	1859.02	1212.12	1438.19	1536.95	1826.76	2590.13	1673.73	1629.22	2289.37	1899.32	1763.66	1621.14	1465.59	2036.71	2409.31	2188.04	1606.58	1700.44	1838.54	2089.17	1681.74	2308.32	1674.54	1589.82	1706.83	1582.21	2129.97	2189.28	1740.41	2267.41	2044.1	1705.22	3508.38	2041.84	1669.63	2660.02	2404.33	1520.31	2193.03	2409.11	2702.58	2307.98	1606.34	2059.58	1392.22	1549.8	2179.52	1588.14	2798.49	2076.3	2068.61	2701.14	1599.51	2121.47	1679.19	2092.87	1604.88	1772.16	2512.59	1501.07	1873.18	1895.94	2752.52	2269.72	1495.9	1524.84	1182.82	549.894	2340.47	879.851	1428.92	1883.23	807.754	933.996	1693.46	1828.44	1538.79	1443.22	622.633	1344.79	1326.22	1517.73	924.55	1407.5	1100.4	734.982	1022.71	794.243
ATG4B	2361.83	2589.25	2261.41	2467.53	2219.1	2460.59	2296.47	2348.33	2539.79	2786.13	2954.18	2346.32	2479	2718.53	2490.02	2525.09	2352.51	2541.17	2395.8	2841.24	2489.05	2611.66	2196.6	2925.99	2528.86	2604.65	2921.98	2587.4	2468.72	2546.97	2626.63	2355.49	2035.44	2071.01	2541.13	1873	2118.2	3437.96	1951.95	2734.19	2553.31	2826.42	2706.69	2734.62	2429.81	2330.69	2433.58	2296.65	3114.86	2336.55	2389.22	2166.14	2879.98	2662.07	2245.64	2187.83	3284.28	2388.63	1579.96	2267.07	2554.02	4090.68	2632.23	2121.54	2742.98	1562.5	2507.13	2261.03	3217.46	4237.85	2301.06	2144.48	3493.97	2332.88	2537.16	2374.4	2668.09	1719.26	2584.13	2406	2689.19	2022.46	1506.69	2293.69	1857.54	2441.96	3872.6	3282.39	2345.63	2910.28	5295.99	2960.31	1844.47	1956.48	2382.14	3074.67	2422.17	2244.22	2276.76	2254.69	2340.1	1916.25	4877.28	2565.01	2291.11	2412.08	2078.86	3354.63	2298.69	2281.6	2611.75	2344.14	2141.17	3643.34	2164.08	2494.51	4015.88	4134.47	2305	2425.82	2308.8	6682.59	2139.33	2250.77	2636.73	2255.56	1819.9	2773.03	2268.19	3016.85	2245.77	2256.33	2200.04	2164.6	5744.79	2002.23	2590.4	2522.48	2143.55	3538.04	2183.09	2341.26	2847.37	3506.62	2849.69	3598.68	3251.09	2262.19	804.403	3386.79	1487.55	968.657	2167.03	1095.68	944.423	2779.5	2246.61	2709.92	3515.01	1513.13	1838.11	1678.28	1636.02	1888.16	1781.75	1608.51	1296.97	1363.6	1845.36
BDKRB2	169.402	45.363	321.247	286.754	112.208	58.604	1151.35	313.756	42.2915	565.627	193.041	234.137	756.337	666.817	1078.08	89.1154	131.536	478.181	433.553	504.239	164.434	252.006	101.935	314.63	978.266	424.178	413.973	86.7654	201.156	275.047	427.1	530.324	223.741	70.3397	241.136	53.7389	1173.42	1701.94	242.076	72.4171	112.725	375.834	274.728	1226.97	272.24	1387.94	889.325	876.091	441.529	388.03	149.53	1058.11	889.485	2551.55	625.219	493.76	543.424	420.601	553.947	540.781	282.724	113.987	516.436	199.197	305.217	349.376	1101.06	69.1888	1023.37	318.237	713.86	764.438	546.4	546.306	236.843	185.086	246.526	350.283	2101.19	120.854	176.531	322.197	214.542	1954.69	955.845	1055.17	157.438	1059.88	564.44	259.365	32.5389	372.628	649.986	447.16	764.26	745.843	519.821	513.474	315.361	72.3758	978.532	360.021	288.897	435.618	433.413	666.937	669.401	281.884	2695.95	244.673	1270.63	862.655	94.1255	524.835	127.753	701.507	310.143	328.397	627.94	298.337	155.168	303.905	274.044	1366.42	104.147	1523.4	230.468	2106.59	962.805	601.567	202.664	207.298	304.981	96.6494	369.923	778.454	778.915	44.0247	145.481	272.823	59.3192	209.121	262.189	500.828	268.355	772.653	340.206	588.205	1028.02	583.734	537.065	125.146	144.564	490.482	231.535	2181.3	26.4683	66.1372	20.1534	702.333	180.12	289.451	124.552	224.583	182.313	612.62	461.909	512.536	792.625
MLKL	1144.13	1295.94	1788.5	1697.19	1673.09	1305.74	2580.57	1530.89	1606.92	2272.64	938.714	2188.94	1423.93	1637.16	2569.42	1615.07	1615.09	1843.95	1195.35	1660.78	976.332	1329.33	1728.9	1487.18	1323.95	1493.96	2178.08	1228.11	1712.88	2363.96	1491.11	1192.73	1234.1	1387.26	1216.13	1294.12	1479.38	1125.99	1258.72	1544.6	1607.16	1064.83	1276.11	825.225	1436.18	1281.28	1185.9	637.376	1369.91	1418.93	1521.4	707.229	1319.03	613.341	681.375	901.322	636.242	920.884	914.137	952.799	1574.07	524.516	1203.93	1141.73	1480.56	1335.05	1308.07	1455.87	519.362	1224.07	1786.01	1252.83	1221.24	1669.44	1002.92	1281.33	1379.61	578.459	614.793	1054.86	703.979	1267.67	1456.84	1377.01	2094.63	1138.41	1126.75	1039.63	1427.63	1377.63	985.34	934.921	721.014	1601.53	1092.43	1059.55	951.933	1323.56	705.455	1132.81	1049.29	1242.36	662.692	1050.23	1420.5	953.139	757.729	632.964	652.376	921.821	840.714	397.884	1257.02	756.891	1368.51	1101.94	911.636	657.851	1502.06	1940.61	1130.68	1796.45	912.118	611.333	1001.67	1095.48	1603.36	801.806	851.334	1388.44	823.969	1284.53	521.399	1820.14	853.873	1293.8	697.275	1278.34	1385.22	858.704	845.634	1138.06	903.372	1748.1	1315.42	1893.59	1548.89	1671.64	2065.17	810.412	1434.46	276.729	1629.52	1829.91	982.564	1199.89	1653.43	1521.73	718.476	638.067	1650.66	1877.54	1222.03	1397.96	1274.82	880.553	1228.65	747.38	1606.81
RFWD3	1094.8	987.759	1067.88	1208	994.837	1063.72	1022.2	1267.76	1158.97	1026.06	1077.95	1202.8	1156.96	968.866	1059.14	1136.79	1081.48	1189.3	1323.16	1290.31	1256.18	1000.47	1289.18	1251.43	864.542	1734.33	1140.01	1350.23	1166.39	1066.96	1304.5	1005.91	1190.45	1154.36	1255.46	1615.72	1674.22	2090.2	1076.41	1397.85	1022.71	1514.69	2724.28	1171.69	1737.15	1448.46	2284.11	1524.97	2132.01	1565.01	1265.01	812.37	1277.2	1370.34	896.842	4229.74	5024.91	1839.15	1479.93	876.449	1071.34	1710.96	1586.62	1184.05	1237.82	1750.58	1355.07	958.276	1879.02	1569.24	1340.15	1438.07	2063.3	1563.13	1291.24	1479.29	2722.96	1317.67	1226.65	1798.71	1120.33	885.085	1651.64	1531.46	1232.58	1988.57	1396.73	1935.97	2389.02	1761.6	1684.3	1021.2	989.539	1698.57	1742.12	1852.92	1744.63	2133.63	2288.59	1344.3	1349.3	1910.2	694.8	1329.72	1591.06	1042.15	1546.88	1603.95	1284.48	1054.52	1069.27	1304.51	1360.59	1582.65	1208.16	1489.81	1466.94	1769.44	1236.63	1255.92	1219.39	749.802	1032.47	1105.53	1162.73	1944.96	1375.1	2227.21	1078.35	1495.82	1459.06	1201.19	1677.74	1609.85	1064.42	1782.17	1350.02	1838.8	845.508	1590.86	764.858	1361.92	1712.4	1164.67	1261.36	1958.96	2013.78	1717.71	1812.09	1075.66	1996.22	1365.72	1234.89	1351.81	1234.86	2437.98	1231.19	660.134	918.266	1016.94	651.851	690.501	1341.56	1354.6	3284.02	2058.85	1398.17	1371.89	1569.42
MTNR1A	0	0	0	1.9079	0.000173933	0.0110077	0.0126488	1.85777	0.0051446	1.8975	0.0086002	0	1.62157	0	0.00537726	0	0.0085268	0	0.00209306	0	0.00977911	0.00612913	0	0	1.03872	1.71832	0.00463276	0	0	3.32293	1.89479	0.053872	0.0337009	2.42276	0	5.74649	1.26705	15.2476	0.0114114	5.8488	0	3.37634	25.8656	10.4695	0.0400651	0.029645	22.139	8.06662	11.0876	1.78326	0	7.64495	13.3663	5.81301	102.254	22.2803	3.60076	17.9656	6.33954	13.8167	0	1.18909	11.8684	9.95544	3.07439	18.9911	4.00022	4.47232	10.5995	0	1.77976	25.3484	16.4435	12.7991	1.04395	2.18836	2.08888	10.2716	15.7459	2.12589	66.2342	0.447992	2.79532	14.0401	0.0588465	5.58027	4.45862	9.64173	2.08396	15.3405	0.243908	0	15.9679	2.45268	11.4785	26.2953	2.31824	5.65087	7.51295	0	11.7322	1.68015	0.143685	6.11618	10.2654	6.79466	0	0.0650304	0.0949447	19.2279	1.01013	24.0586	0	0	2.66693	17.7455	15.356	103.83	5.75662	0	0.651932	0.111709	13.4536	21.7875	15.8064	39.7567	6.45208	3.13983	40.5007	14.3041	13.0139	11.0056	44.8041	0	11.7649	22.043	6.19983	1.7496	3.79476	1.54309	2.05602	8.10551	0	7.38625	0	8.49856	9.56893	19.568	3.93429	1.79511	0.0663255	0.146724	0	0.0816971	0.0588334	2.58567	0.165122	0.190325	0.230283	5.26047	0.754538	0.0522283	0.0859861	0.335521	21.4954	29.6782	1.20352	13.0733	0.124194
RHOH	655.411	296.559	559.976	349.541	524.969	562.798	965.893	406.893	465.917	380.458	251.161	291.458	401.579	278.229	1669.04	467.389	540.184	493.795	526.605	390.888	355.451	562.688	430.726	327.166	497.003	671.85	454.959	335.49	328.95	502.792	331.439	432.77	316.641	455.476	712.726	569.282	729.703	1869.42	728.251	483.035	417.405	762.921	917.433	528.25	536.676	963.112	447.785	249.266	878.473	1706.62	1099.72	487.799	517.605	461.944	509.496	760.853	841.084	740.109	1303.51	205.049	432.405	1240.6	786.516	1536.29	616.097	1222.62	2085.1	1076.49	462.511	1162.22	593.474	1301.51	419.657	914.45	583.844	1034.95	2191.59	730.151	709.23	628.305	686.322	1942.41	1674.28	1050.06	525.481	560.922	398.638	839.876	1100.96	1381.74	704.348	360.294	357.947	1582.51	834.115	786.265	712.936	1178.55	839.728	455.74	474.795	1188.34	965.183	461.063	2584.07	1200.92	432.843	804.343	1093.35	777.998	473.218	646.228	464.18	240.891	422.992	289.621	832.445	353.498	1988.68	459.021	439.783	435.592	1256.74	476.212	1095.07	745.564	591.644	868.883	775.32	734.397	437.884	1689.33	553.798	740.613	931.287	994.029	410.48	1273.88	975.646	632.372	839.494	1966.23	1350.2	669.731	315.76	2015.55	1540.2	1394.17	318.281	1113.34	657.223	276.718	429.999	329.516	294.033	940.103	1433.32	531.465	337.157	708.888	515.734	575.408	512.553	1688.69	275.066	651.117	840.724	426.781	1872.99
KLHL30	58.6275	86.3888	129.263	58.0827	61.1134	161.993	18.4171	85.896	73.9651	32.5233	197.27	72.8614	106.524	88.5059	39.2158	93.0818	106.272	93.8918	49.0908	149.135	56.6833	85.4241	91.9415	130.024	40.7411	49.7804	65.1573	165.577	118.748	35.4966	117.933	48.4173	58.2209	189.48	48.5094	91.2001	159.274	16.1535	37.0967	148.471	87.0254	28.3093	18.6804	168.512	112.843	103.533	45.4349	48.2921	70.1849	105.924	57.6959	74.2443	64.0051	141.706	67.3241	89.3908	5.41342	31.2683	86.4034	48.7106	73.2167	11.3505	141.461	31.4647	72.9081	75.5228	219.011	125.005	59.7307	56.863	61.9656	48.6262	61.1458	73.8218	51.4965	19.4079	3.12558	117.476	35.4043	224.767	49.854	192.513	24.4363	10.0309	190.795	68.7539	72.8741	81.8505	16.5594	52.1346	20.6997	262.753	73.5766	138.315	232.159	34.7938	51.423	44.3367	157.818	112.305	85.584	8.647	12.7756	55.7334	78.258	74.3836	55.94	24.7538	32.809	56.3497	90.6162	559.901	140.323	68.6899	202.07	87.8243	71.5015	68.751	7.67181	152.592	63.4237	1185.87	103.009	106.78	33.7342	5.62428	136.087	3.1308	146.949	101.743	37.2148	70.6543	14.4013	185.92	71.0297	90.1418	110.509	43.1349	45.062	58.7665	45.0011	27.578	27.227	75.7891	188.499	26.7172	0	22.548	10.3328	27.4902	34.2449	15.667	104.375	53.7653	25.5462	137.207	100.513	49.2147	56.3753	42.6629	1.10242	282.253	139.102	51.9504	131.552	50.5337	89.8835	58.4694	40.3338
COG7	932.817	745.488	820.198	848.12	859.587	850.977	807.907	824.664	784.979	680	1160.17	782.104	793.334	814.967	957.454	911.014	983.949	840.666	705.554	956.442	805.263	916.114	772.508	926.915	1216.39	1421.33	797.488	921.549	893.591	839.176	1115.1	957.703	1011.85	948.308	882.738	1195.23	1959.85	823.303	1088.77	872.569	813.97	1226.55	1666.92	1941.77	1310.06	1336.28	1118.42	1722.42	1091.85	1104.81	735.707	1734.47	915.194	1600.36	1804.59	819.389	1428.23	996.064	968.716	959.237	885.423	2830.75	1192.92	921.656	1011.82	1196.8	1129.06	963.642	1294.11	1076.42	822.304	899.135	1384.14	663.437	1232.54	944.61	1014.01	974.29	904.981	1154.67	1434.92	483.162	846.978	1204.51	1113.36	1493.09	1380.56	1455.89	866.308	1242.66	970.118	1027.85	1499.06	929.766	1141.43	1153.22	1433.22	1089.01	1235.7	1104.74	1404.99	1189.17	1166.09	1576.46	1130.82	831.476	1074.77	894.783	1190.19	996.533	1089.4	848.444	702.405	1645.8	1167.44	1060.12	1415.24	1605.78	816.403	956.686	1048.04	1413.25	1148.25	1447.61	1149.1	1704.63	1079.29	1053.78	1359.09	1660.88	1347.98	1011.08	1750.22	975.282	1079.66	1039.05	998.981	1484.36	839.302	1139.82	888.58	873.45	1591.91	1515.29	1067.31	1168.16	824.28	1633.61	688.562	994.904	1382.65	955.912	939.197	784.543	1285.74	1340.88	754.839	1325.85	1606.35	975.667	790.866	1118.84	1017.58	1017.5	2233.56	1563.95	755.44	1327.75	1118.18
CDC40	1539.79	1987.15	2029.9	2034.58	1901.51	1629.9	1403.8	1866.38	2204.87	1454.91	1038.5	1801.28	1852.99	1622	1777.22	1613.09	1889.01	1890.89	1865.1	1869.46	1871.5	1635.76	1794.86	1619.86	1422.1	1676.22	1937.48	1696.59	1653.96	1408.07	1479.03	1468.12	1702.93	1526.62	1582.12	1945.02	1599.86	1641.87	1686.19	1784.01	1761.85	1881.13	2314.82	2211.12	1572.3	1857.21	1265.52	1356.19	1487.21	1657.23	2100.55	1525.41	1539.59	2293.29	1565.6	1584.48	3334.41	1942.06	1847.42	1101.78	1951.39	931.665	1764.41	1686.45	1671.62	1584.86	1535.08	1822.26	1089.82	1771.76	1628.25	1676.67	1464.26	1885.99	1744.3	1529.86	3269.83	1589.18	1017.12	1900.63	1372.64	833.127	1973.51	1082.15	1554.3	1470.96	1712.63	1646.05	1348.04	1514.95	1081.93	1069.56	1203.7	1508.16	1553.08	1895.53	1297.95	1340.24	1347.24	1531.18	1982.34	1492.55	742.226	1845.1	1739.79	1351.96	1702.94	1228.26	1431.52	1296.13	1722.71	1516.61	1205.22	1301.18	1525.88	1763.72	931.446	1146.57	1400.11	1764.24	1551.43	662.466	1253.85	1482.56	1601.7	2075.76	1559.44	2412.94	1636.78	1359.63	1262.75	1430.61	1838.78	2247.23	1631.96	1655.16	1769.25	1657.06	1255.88	1724.86	1509.25	1692.45	1452.73	1594.03	1351.09	1164.58	1413.01	1438.53	2927.98	1972.41	1697.13	3237.65	1518.74	3441.44	3368.7	1556.16	1655.08	1844.88	1443.19	1961.49	1419.65	1604.19	2122.49	2167.31	2017.91	2989.71	2200.16	1951.1	2135.78
STIP1	4706.92	4102.51	5279.33	4776.69	4589.47	4926.81	7359.14	4391.03	4532.33	6195.53	5643.02	4893.77	4817.27	4989.65	4068.13	6223.61	6758.34	4326.84	6100.44	4717.47	5567.85	5106.94	6013.17	5334.71	7654.41	6160.64	7436.82	4993.02	5415.97	8358.38	6547.56	5213.73	5242.27	8086.03	5697.84	8496.24	6237.64	15963.9	5247.08	4560.3	5695.76	5885.9	11831.2	5777.62	8209.99	5318.19	7265	9858.24	4698.11	7008.77	5540.43	7759.04	4263.88	10731.8	7531.43	7422.21	18553.3	7822.81	8629.49	5954.17	5162.35	16639.2	7505.53	7102.88	4998.19	5958.28	5930.3	5334.16	11329	8822.87	5923.14	6622.47	16264.9	9711.48	6772.28	7949.42	11167.4	9969.58	5729.93	10887.9	9064.31	5820.81	6711.96	7714.48	6707.84	15896.4	5787.65	9221.58	11829.4	5560.21	14488	7023.37	8236.32	7134.98	6422.41	9251.19	6011.17	9311.95	6584.52	7565.05	7735.32	11815.1	11472.1	9760.26	8062.97	7115.67	10339.4	8239.32	9746.29	5059.1	9740.18	11923.9	6839.71	6206.05	5568.74	8298.99	12301.7	22115.7	6210.13	5818.2	5087.31	8006.42	5101.93	11490.1	5315.75	16678.8	7364.19	11625.2	9225.78	9663.16	8217.57	4406.59	7472.7	6733.19	5964.55	5028.57	7340.27	7638.53	5254.17	9675.96	5508.34	5589.39	12939.6	9278.51	5153.56	9349.94	6284.78	15679.5	7833.87	7345.33	8569.2	5107.66	5322.34	5943.95	6652.08	11082.1	6553.22	8766.65	6901.72	5312.43	5473.52	7600.48	4795.8	6843.74	5166.16	5190.56	5753.06	5370.69	5179.69
SCNN1B	2709.08	2562.51	2185.11	2976.41	2982.51	2917.6	2376.7	1532.66	2321.11	2784.25	6873.27	2522.17	2029.38	2905.9	1690.39	3186.57	3143.6	2833.27	3817.12	2785	3031.06	2391.72	3051.06	4207.92	2732.46	6508.16	3064.89	2945.53	2720.66	3269.27	4583.87	2985.92	4362.34	4133.67	3071.33	4777.12	2346.07	917.522	2855.3	2629.63	2313.11	4718.82	2411.25	3372.35	5338.61	4531.88	1837.73	3793.98	2440.51	1470.02	1880.9	2034.32	3539.06	1123.82	1439.88	1030.1	4440.36	2390.41	1051.46	1684.88	3200.05	118.493	285.234	2152.25	2105.36	1393.36	1127.06	2334.92	447.089	625.501	2258.21	2087.4	7127.71	1108.36	2432.13	532.587	225.813	8728.07	1807.01	3046.89	2335.13	367.368	942.957	2774.09	3249.73	1290.31	1891.7	1896.36	944.882	833.692	252.614	3433.47	5036.78	1518.85	1953.87	2250.52	3679.21	1152.63	2663.5	2159.52	1782.45	4972.15	1282.01	5389.93	1836.02	2223.95	2290.87	1704.99	2013.43	2074.95	4590.18	4511.26	3270.16	5602.99	3699.28	2545.74	5296.93	1545.84	1501.07	2958.73	3474.01	4727.24	3016.83	2933.95	1177.66	5745.86	4770.43	3981.15	1551.65	9052.44	2381.21	2723.81	2965.23	2036	1805.85	2727.31	2070.86	1868.45	2024.4	503.22	658.518	4192.58	2496.61	7925.33	3480.81	1339.95	743.555	834.068	2258.84	1949.43	2058.73	33.8826	3329.3	2080.18	2036.86	846.227	6363.13	4101.4	10895.2	1185.81	2056.09	2194.38	4597.24	1935.77	4458.58	5479.79	2000	3746.03	1868.13
HR	218.767	243.156	298.85	138.675	175.324	242.011	444.503	191.68	245.106	134.859	279.618	332.284	209.145	336.595	387.608	157.444	183.008	338.231	40.9143	165.181	92.2429	274.4	82.9469	263.558	205.699	555.991	209.097	103.957	140.438	234.88	190.319	297.508	184.483	595.615	141.486	171.834	940.406	107.532	326.516	206.537	122.425	130.684	81.9144	233.197	217.986	243.746	87.6888	157.367	173.643	250.184	134.679	390.66	241.923	77.624	93.5339	163.893	42.7313	127.935	75.4492	206.922	128.323	37.2927	204.018	135.282	130.761	1616.78	393.02	156.856	119.47	116.719	382.043	1601.33	157.674	290.382	303.752	40.9256	55.9506	504.081	194.765	120.847	138.108	57.5262	103.494	922.68	663.997	17.7955	334.824	690.239	153.009	195.961	24.0889	524.424	282.766	931.482	278.095	94.9055	229.33	150.57	215.579	190.909	93.5295	128.978	107.584	394.297	353.726	398.737	179.614	166.786	268.928	111.961	212.444	235.186	269.301	85.6249	184.082	556.13	153.984	222.552	82.6792	215.591	146.8	305.008	134.961	439.43	162.937	61.2135	240.08	580.9	58.7898	250.793	31.5228	234.111	85.9832	137.025	189.089	262.982	246.034	58.4179	283.457	286.009	245.406	187.196	92.9952	177.711	220.301	65.4155	20.6556	58.1471	28.1513	32.9946	9.51542	270.846	150.935	24.5245	30.1791	39.7194	256.397	93.6585	89.4912	22.0712	44.3544	158.411	96.2016	202.439	51.8138	186.235	194.563	126.42	148.757
TXNDC2	7.46692	1.73731	0	7.51523	2.00441	0.0404114	2.34328	8.17523	4.23502	17.8137	2.22818	3.8805	8.47207	5.585	8.44812	2.96777	0.0309765	6.98236	6.13328	6.84163	0.0357145	0.0220426	0	7.19639	6.26019	1.55842	0.0165569	3.595	7.27383	20.7965	0	3.86732	5.79242	0.055955	8.42762	9.61965	13.9658	40.2452	6.17978	1.61885	2.34288	1.66061	2.08783	9.54116	2.25382	4.3297	2.36645	4.61811	9.27068	3.62862	1.69661	11.4461	10.7453	27.272	0.0793801	2.15335	1.78299	1.74569	5.45125	18.5444	1.4827	4.53405	10.2489	8.35633	11.2538	5.13596	9.00043	1.41847	13.5293	9.97739	6.38571	0	3.40667	8.86494	2.0712	21.3416	12.3971	11.3065	3.93078	0.0169787	0.0128664	28.5764	9.43813	2.00702	6.92657	2.25855	1.7579	0.0662254	2.08095	2.3336	0.207425	0	10.1304	1.26065	15.7998	8.48773	0	10.7995	6.72574	2.62175	8.88534	8.76531	5.60155	7.22831	2.66309	4.52889	0	0.0570635	14.7634	3.11248	0.00231225	2.23611	1.85905	0	5.60803	4.19163	6.59111	6.53979	3.83684	3.22292	3.76388	0.0972065	9.52289	0	2.47615	1.55602	4.30161	4.81716	2.03238	0.239845	0	7.9101	1.64085	1.852	0	0	4.6661	0	15.8953	8.22443	0.00759022	0	5.45804	0.141993	2.82351	2.49484	6.40004	8.14475	0.0877081	5.5016	23.0947	0.126888	3.09438	0.0714733	0.0516836	14.5575	3.05834	6.12198	0.196292	7.67347	0.592551	4.58124	0.0751677	4.17342	0.0261837	0.0655937	0.0453922	0.0626555	5.38401
RAB31	8575.05	8700.29	12890.1	13184.9	10382.2	8637.96	15971.9	8877.03	8571.28	14500	12084.3	12194.1	9922.13	11620.5	12129.1	9016.07	12986.4	13169.3	12152.8	9825.9	8670	10615.3	11781.5	11688.7	11501	5259.91	15267.7	9037.37	11437.3	18919.1	10583.6	11887.8	6363.14	10970.6	9695.54	13964.6	5291.93	7635.44	7038.34	8164.61	11310.2	5633.86	4509.43	9133.79	11886.8	9364.77	8240.39	10100.6	10680.3	9187.38	13209.5	12594.2	10859.1	16289.8	10428.4	5943.11	4220.89	9793.5	9461.77	11955.3	9591.4	6249.51	11445.9	8965.38	7954.52	8570.85	7024.35	8908.65	14521.4	11118.4	19850	11166	6923.19	17384.4	5181.41	16770.2	7036.89	9734.61	9910.58	10506.5	8069.64	10744.4	6797.59	12135.4	8050.33	12139.9	6135.93	8244.61	18178.8	9507.56	5396.86	9502	12147.1	8803.97	8487.76	8400.5	6338.67	10247.7	4718.76	7492.45	13571.2	8644.19	4630.91	9315.07	8646.34	10159.7	8000.39	3908.97	20925.1	8083.03	9236.76	22491.6	10638.1	6008.7	6974.48	8197.59	3621.2	9957.75	12776.1	10068.2	8635.53	4638.92	9541.32	8730.03	6804.02	4914.15	8576.37	2613.03	5398.85	7319	5014.65	6539.63	4717.88	12399.1	9441.91	8270.6	9796.72	9529.51	7275.53	4908.97	8829.5	14012.8	7228.23	2700.55	7206.58	5227.7	5612.98	13872.7	18669.4	9083.69	17724.8	7778.56	12295.7	18626.9	21437.3	11901	12625.4	9630.19	4638.24	15988.4	10616.5	7971.91	11589.5	15076.8	8834.2	15570.1	19563.8	11207.3	15351.1
REEP4	1067.8	1411.76	1279.68	1191.13	1103.04	1313.58	1112.72	1176.43	1391.39	714.412	1242.43	1166.85	913.502	1091.69	1166.11	1168.47	1271.03	1641.42	1336.45	808.204	1232.86	1232.16	1175.25	1349.15	798.765	831.931	1159.97	1427.11	1238.89	1428.07	1063.08	957.875	824.729	2012.39	1201.02	1271.07	1453.45	1697.08	1045.51	1381.83	1391.89	1242.87	1167.27	909.934	1556.8	910.299	1324.87	1789.06	1461.35	1203.41	1773.34	1044.45	1496.9	1122.86	1145.91	1174.8	3385.41	1097.19	1690.06	1170.77	1012.25	2517.31	1833.01	1899.89	1154.55	1492.14	1249.06	1362.85	1959.97	1679.98	1124.98	1216.32	999.697	1632.03	1077.07	1813.87	2482.67	1641.64	2084.42	1256.59	1578.21	1161.61	1198.96	1121.27	1451.29	1764.67	1348.13	1759.12	2592.67	1210.49	4909.14	1430.84	1068.18	1737.6	1684.21	1866.91	1249.68	1665.85	1370.74	1271.05	1224.89	1717.51	2942.69	1534.17	1898.7	2014.34	1427.13	743.344	1371.19	1097.44	1748.88	1290.22	1572.46	1601.26	1233.47	1299.54	1676.96	2477.39	1854.01	1032.91	1533.85	1809.59	1144.84	1328.54	1279.49	1716.84	1492.99	2669.8	1723.94	2427.67	1045.38	1182.34	1615.54	2622.73	1507.01	1416.23	1425.25	1810.92	1083.8	1898.12	1526.63	1866.7	2265.27	665.472	1557.61	1543.02	828.254	1893.3	271.211	1284.94	1076.51	470.41	1043.54	373.448	420.181	3128.1	1234.1	1909.1	1568.57	1775.91	1180.28	1284.05	997.904	1297.12	742.061	1168.84	1119.47	914.248	1062
TNXB	8141.23	11226.3	11444.4	8822.41	12542.2	5491.9	16163.3	10854.7	9045.63	11498.9	14222.6	10162.6	12785.4	12595.9	13531.4	6554.35	6361.73	14734.2	4570.74	10118.1	4737.1	5967.54	5603.43	9864.44	4264.2	2744.32	5032.86	8824.85	13103.1	8596.89	6489.96	6012.6	10845.9	9322.13	7353.81	4981.58	5296.58	1972.13	9331.19	7133.58	14028.4	1894.82	1767.5	4900.04	7166.55	4753.03	4216.09	2860.5	3138.84	4464.03	2520.41	12916.4	6294.52	652.157	7385.57	1996.31	229.341	1644.87	1861.93	7239.98	12323.8	164.734	1390.11	1856.6	6098.19	1955.7	2816.14	7988.54	347.839	2832.22	6212.19	2979.06	486.005	1118.2	4325.73	342.161	201.99	6498.06	2298.85	3040.61	4465.71	703.208	1143.41	7254.14	12726.8	1426.66	7725.36	3775.8	1066.87	3223.48	264.448	14380.6	10990.3	6330.57	6126.06	9899.38	3260.64	4215.09	2333.75	7572.08	10441.7	1723.54	276.385	6335.01	6107.74	4761.05	4402.13	1338.68	19499.3	3398.15	6894.85	4576.17	18710.6	2692.95	6456.63	13995.7	1616.54	790.956	723.116	14394.7	12490.9	637.713	5055.9	6400.84	2093.31	492.056	9131.48	146.062	1904.35	2833.69	1597.67	8888.94	3228.47	10526.5	3398.51	17663	2997	1413.22	2943.95	1218.99	1924.4	761.054	3241.1	2677.2	7872.16	9982.19	7281.8	622.081	1459.77	1051.78	551.281	703.41	8683.46	3047.67	648.167	155.983	7476.58	1964.57	758.23	167.692	580.553	13490.5	9793.23	1265.75	1226.33	5995.27	8333.09	7815.07	6853.31
LGI3	2384.18	2516.21	2398.71	2372.88	4170.7	1990.11	1458.83	2543.66	5180.94	1900.5	2332.44	1752.69	1301.4	2088.5	1286.87	1653.69	3315.6	3294.09	1595.16	2486.92	1399.5	3833.11	3429.82	2913.44	604.569	97.9767	1924.89	3694.4	5589.19	2698.03	2750.12	2192.82	1271.92	2531.88	1994.43	175.662	258.671	328.351	1323.6	1148.35	2698.83	24.0119	545.29	194.147	757.948	125.153	645.332	693.614	120.966	60.2151	1314.97	445.026	908.996	91.21	2707.11	106.448	20.8905	1020.26	228.262	324.615	2579.69	6.8284	18.5488	914.226	2985.39	919.503	50.0025	2192.88	25.9983	148.643	1364.83	299.372	215.384	5.89856	656.95	2.18686	46.6281	131.275	477.078	863.64	4157.17	166.339	56.434	104.306	3084.97	11.1378	755.054	951.752	2.08319	623.284	8.79865	933.986	1934.22	966.379	349.765	210.909	619.573	734.32	20.0518	3742.64	919.08	505.612	114.6	1342.89	993.584	686.134	818.588	344.127	20.2389	514.898	1189.08	35.2198	2271.22	538.536	919.353	1374.78	262.871	96.0511	582.729	2181.82	7480.26	230.936	113.501	385.497	44.1601	0	1879.81	0.71938	222.975	122.238	432.206	191.575	953.48	2816.21	532.146	988.018	56.2965	838.423	415.691	1210.16	1354.83	125.261	147.768	706.107	2478.86	208.111	514.339	24.9833	202.491	222.067	132.009	70.4029	1931.72	1319.95	1345.84	17.437	1733.27	2696.48	13.5307	0.130706	879.459	4177.32	2784.74	79.8762	103.583	140.659	424.401	817.652	862.39
SFTPC	1.10367e+06	967318	877722	1.38313e+06	1.8264e+06	994747	719269	860183	1.41068e+06	1.19658e+06	1.23048e+06	878395	501052	1.32548e+06	485655	1.45277e+06	2.25676e+06	1.1769e+06	221180	1.1903e+06	783781	1.63133e+06	1.23095e+06	1.49006e+06	860251	65722.1	1.28629e+06	1.65049e+06	2.00563e+06	831084	1.58344e+06	1.34433e+06	511664	1.0868e+06	1.16273e+06	91255.4	75865.4	119047	509004	465980	878534	10090.2	152210	183751	424238	77562.7	269952	184316	54025.8	52339.4	559441	224192	451444	26886.6	1.18563e+06	52021.4	7161.07	308615	93031.4	227092	1.19289e+06	1117.77	247.152	410986	1.1342e+06	147534	27398.4	712457	5266.05	73986.8	728141	173997	81422.3	297.263	642576	214.128	13007	42096.2	112619	497502	771229	145418	13220.6	31508.8	839214	3574.86	182024	224278	28.9609	241901	120.503	458771	651490	253362	151597	113502	430130	243907	13103.6	852921	280691	135358	114096	469589	287520	63093.4	180670	289369	2651.93	284352	482669	31295.7	651057	108266	273045	414109	148327	49059	351295	582414	2.05431e+06	256845	28437.3	95574	12779.8	3125.37	571152	3.14272	218992	33628.2	720441	90522.6	302425	553006	204856	288870	29221.6	319479	315348	86891.4	499961	85837	53189.3	1.68763e+06	660283	69580.6	329648	11705.8	38676.9	179831	75959.3	265.455	1.18104e+06	374737	342340	717.56	526864	3.54815e+06	2440.63	282.374	429972	1.13301e+06	1.03625e+06	52093.5	50051.1	42016.5	110873	259275	460689
BMP1	997.963	1064.34	1175.55	1507.88	1507.78	1174.05	2044.31	1997.51	1547.76	1502.36	1035.21	1544.78	2539.99	1377.17	2233.68	863.479	1483.61	1637.02	3081.9	1729.78	1805.96	2277.44	1675.93	1418.15	967.914	1133.51	1067.53	1119.58	1820.74	1487.12	1746.45	1529.05	1713.05	1189.5	1669.21	935.048	1189.03	1680.89	947.66	1129.7	1468.43	834.265	1450.28	2032.16	1113.15	910.306	2912.42	2667.49	2648.38	1552.21	1901.05	1247.03	1457.74	2388.4	2147.21	1513.19	1480.08	1696.82	2253.11	1575.44	1904.87	2775.62	4171.6	1915.62	2245.78	2931.13	2883.14	1806.99	5872.24	1885.48	1832.46	2590.81	1614.21	3945.24	2627.76	4295.77	1408.63	1971.35	3238.28	2920.8	3948.6	1870.94	991.899	2088.09	1210.61	3269.92	3274.13	2663.92	2205.03	2612.29	7600.21	2505.18	1254.71	1790.86	2624.68	2967.11	1522.47	2578.08	712.143	1407.23	817.231	2826.52	2290.24	2141.53	1987.24	4674.13	3908.44	1932.74	868.561	1275.45	1342.12	1099.02	1357.76	3478.42	855.948	2024.05	1371.3	3053.39	2029.02	1577.29	2012.76	1597.18	2057.12	1697.05	1045.28	482.245	995.713	1631.96	915.186	3421.72	1103.76	1140.67	1365.83	1150.81	1397.17	1638.6	1569.4	2179.74	1145.29	3219.41	1847.7	1464.47	1402	2841.36	1546.61	1273.42	1412.19	6609.11	528.264	442.344	299.247	4300.04	1143.93	300.249	221.13	10048.2	1127.83	1593.93	1824.56	2693.47	462.589	1140.53	518.752	698.562	523.129	746.065	1360.66	673.517	1315.1
ATXN2L	3999.39	5302.31	4373.86	4375.59	5439.04	3967.8	5454.63	5441.8	5607.82	6224.38	5148.45	4179.67	5357.4	4680.25	6162	3850.02	3969.78	5661.37	5183.23	4124.7	4011.8	4466.31	3654.67	4627.42	2868.21	6031.54	3637.53	4804.92	5379.73	6300.08	3970.11	4121.15	4782.05	5921.42	4603.16	6321.78	5239.94	6826.41	4599.18	5200.24	6015.77	5527.23	8898.57	6525.77	4983.55	6395.61	8232.34	8177.1	9449.89	5424.58	3890.44	9052.58	5394.37	5871.5	8269.91	5503.61	5632.75	6221.73	5884.27	6822.4	4822.83	15399.6	6531.9	5424.72	5221.06	6048.45	5076.25	5886.52	5457.81	6174.22	4674.15	5551.16	7305.04	5374.48	4655.24	7132.85	6556.29	6415.97	5629.6	7119.22	9921.93	1010.67	6568.92	7586.11	6132.63	14061.9	8294.11	8745.05	8699.15	7485.75	8126.87	5955.69	7757.87	6314.06	7287.21	7426.26	8787.55	7407.31	7082.87	7182.47	6581.37	6326.87	6084.15	9249.63	7802.65	8712.01	13311.4	6672.94	7088.22	5560.61	7726.5	7487.34	6238.98	6827.2	5466.16	6231.04	6547.32	11166.4	4742.7	5899.4	5931.95	6056	5926.61	6298.77	5364.07	5913.25	6466.03	8495.18	7359.95	7335.06	6424.33	7229.51	8452.64	7651.25	5432.32	6719.15	6254.28	6598.6	4113.47	9340.19	4101.35	5757.94	6816.67	6205.63	6353.77	5471.92	5343.83	7893.52	1774.09	5605.14	1978.69	2174.31	5046.44	1996.06	2348.2	7583.92	4911.31	2742.33	2964.03	3950.2	1752.98	5014.22	2880.25	2754.95	4822.1	3292.64	3452.78	3980.96	3995.94
PHYHIP	38.1362	19.5339	116.686	43.0812	80.1482	39.4554	168.328	80.4661	21.1612	66.03	50.4807	183.655	146.952	82.9141	118.606	10.8871	66.863	116.528	60.3366	71.51	44.4756	93.9595	29.9806	54.6456	199.372	45.6891	73.5587	39.7475	243.054	107.375	112.359	86.9499	88.5783	52.7517	21.6851	22.0582	275.936	86.6081	194.65	56.4275	98.3215	42.9407	35.2649	45.666	55.3653	49.6457	122.774	78.1174	99.7621	44.7005	48.9373	209.951	66.6729	102.873	49.9246	50.0409	6.32325	154.883	61.8222	114.973	79.5239	218.646	153.323	63.0501	72.1076	122.8	194.01	30.3449	84.7908	20.9485	105.757	79.5164	101.697	90.5574	105.028	26.9377	24.8778	168.745	59.9986	68.3075	45.7025	213.616	24.436	207.602	559.278	86.4762	41.3501	81.8576	89.9417	126.965	76.3354	149.842	119.649	159.579	119.68	24.9947	49.808	33.3223	46.9061	55.32	34.9856	34.807	240.71	96.8032	202.271	215.03	90.2981	11.84	120.606	44.4087	31.2157	36.3167	76.2554	75.9745	84.2956	128.582	34.1409	87.2846	46.1403	57.3188	52.6896	96.4949	78.8451	271.292	50.7214	20.3354	113.601	33.0073	25.3446	377.267	25.0378	32.098	45.9447	56.2975	109.096	58.5114	169.396	51.2351	47.398	123.418	45.0014	47.133	49.1794	65.6505	26.8454	21.8839	11.868	177.339	15.425	21.9816	0.0789138	909.618	22.0195	44.023	67.1704	161.901	116.49	114.764	199.122	86.39	1.10533	102.539	44.4553	20.3803	15.1439	9.72182	120.565	104.881	16.2609
CCDC110	76.3452	37.3662	70.8957	74.9775	40.0747	64.1689	69.9012	46.0883	48.6135	53.9407	62.5143	43.7111	111.206	96.5719	75.1935	19.7994	51.5209	57.3575	69.5323	113.372	95.477	49.1332	67.9567	51.0723	111.693	40.7985	58.8463	29.7999	48.9146	36.6595	55.695	83.036	72.5684	25.8438	73.6952	167.093	69.6802	104.716	95.7882	64.0491	53.1381	101.537	29.0444	22.8182	35.4551	22.6909	43.0071	103.302	56.3286	65.7283	41.0675	129.191	40.8688	93.1731	140.535	71.3014	41.8368	150.455	72.7625	113.16	34.5655	111.604	52.4468	61.4126	60.2235	37.7146	81.0041	45.6223	43.3479	28.9295	50.114	57.9945	43.9018	65.9483	78.2566	91.4348	37.3026	49.1016	74.7589	25.2421	60.2293	105.957	69.6355	22.0659	119.121	2.27174	41.3581	24.1719	27.9288	104.491	227.05	104.32	50.9765	39.1111	130.047	25.0037	82.0891	70.4261	83.06	29.9621	101.793	136.978	80.888	43.6366	57.7611	87.861	59.8689	51.7173	75.4171	50.0013	70.4796	172.412	34.8122	34.6871	57.563	77.366	16.5504	21.8671	159.672	81.1675	36.6168	28.8344	74.2157	202.308	68.4359	135.031	27.9025	96.947	116.544	42.1227	54.288	88.8047	111.685	45.9736	91.1748	68.3405	41.4411	95.3792	87.2309	86.6291	62.3783	102.63	199.863	40.9438	34.8955	26.7109	45.4572	133.64	72.5558	51.3729	58.9273	75.806	55.287	104.847	111.033	105.064	32.2687	85.6922	79.2491	86.3209	1.08772	49.0372	73.9262	106.735	43.1713	4.91286	54.6442	125.031	48.3212
POLR3D	1238.17	1347.62	1319.16	1145.2	1276.36	1090.74	1919.38	1265.04	1078.68	1485.63	1284.1	1126.04	1500.06	1216.9	1402.28	1182.34	1067.24	1284.06	1383.49	1164.24	1252.86	1219.35	1065.32	1133.98	1195.52	1001.94	1159.98	1036.39	1300.52	1631.06	1030.58	1255.41	1399.47	1358.02	1377.77	1616.69	1348.36	1264.95	1220.61	1017.59	1230.7	1332.35	940.251	1620.03	1086.58	1095.79	1579.34	1977.34	1184.22	1159.59	1147.79	1500.23	1286.1	1429.54	1109.77	976.876	2018.11	1497.27	1294.37	1730.91	1054.81	2570.28	1437.61	1331.06	1281.46	1758.34	1548.08	1282.11	1704.61	1068.44	1332.87	1277.15	824.738	1596.6	1450.83	991.95	1729.69	1170.5	2213.29	1064.32	1473.34	1560.83	1021.08	2148.26	1411.93	1112.92	1066.44	1358.46	1507.23	1383.23	2619.8	1092.32	956.087	1425.34	1654.35	1813.13	1158.75	1657.52	997.411	1351.18	1137.82	2757.73	2278.86	1179.69	1456.43	1811.55	1095.38	1114.35	1268.12	907.5	1564.63	890.208	1327.64	1341.65	1147.73	1124.94	1219.53	1907.96	946.222	1260.04	1175.8	1112.17	1294.04	1430.6	751.161	1119.17	1199.33	1934.89	1632.73	2176.84	700.666	1568.95	1457.05	1329.18	1152.14	1233.65	1267.76	981.44	1324.45	1400.48	1301.68	1286.22	1716.56	601.418	1096.48	1128.28	880.989	1439.37	736.924	728.717	666.679	880.165	1127.37	588.152	660.879	2246.22	1040.34	1139.19	1226.86	1492.39	969.475	1175.81	834.069	954.153	971.774	1076.34	878.302	904.703	1391.32
FEN1	403.089	398.115	534.844	438.579	380.703	495.278	503.073	395.135	455.353	420.463	528.554	539.218	549.969	411.443	382.361	467.389	670.552	445.098	618.63	494.819	837.389	445.253	439.72	557.59	314.296	603.173	591.537	497.398	514.767	449.699	563.583	502.929	350.011	915.525	435.446	713.286	428.684	2215.87	305.942	560.595	517.343	676.016	1535.26	613.912	823.242	711.85	1515.97	1065.65	938.504	806.222	760.209	517.223	425.09	2226.35	478.384	1247.14	5843.47	1393.46	1585.48	609.733	504.876	4504.25	1631.55	787.96	435.25	1236.31	982.049	416.589	2638.38	1144.26	665.49	1290.26	1178.15	1166.44	505.592	1644.94	1833.26	1147.67	861.7	1328.02	886.713	903.766	1079.44	750.187	457.219	4491.15	495.833	1036.01	2049.94	874.718	2893.54	677.001	653.254	720.42	963.243	1664.99	471.466	1443.58	1089.72	567.993	1031.73	2025.36	5231.67	873.603	1191.05	709.808	2772.83	1074.4	850.908	487.857	680.627	1602.28	569.637	519.915	472.884	649.259	1153.54	1676.68	895.259	456.548	456.6	794.083	1070.67	563.142	526.793	1196.88	560.571	3428.34	929.371	609.184	755.837	530.209	587.017	618.569	657.093	632.519	567.193	647.675	525.477	789.249	585.916	839.262	1662.51	639.231	487.218	1695.29	932.938	2496.27	623.665	635.1	1775.94	296.375	552.544	413.698	599.539	3434.59	457.695	805.478	858.742	1158.62	1069.07	507.068	495.328	1100.68	715.09	967.021	709.934	422.026	885.216
SDPR	42955.5	23992.7	19395.3	15576.5	40743.2	19836.6	49397.5	16773	25442.3	15259	21422.8	18312	12376	20481.9	18880	18847.1	11872.1	23571.3	10773.4	27599.8	21398.4	35737.8	25091	20522.2	12450.1	2980.51	18921	11746.9	35584.5	9320.44	16625.1	21388.8	18803	15505.8	28422.1	3356.24	4747.63	1757.97	34197.5	15627.1	17701.8	3232.33	2728.48	3404.69	7103.54	5716.16	8215.21	2139.39	3208.11	2947.37	5482.68	6552.51	17556.6	1206.31	6097.92	1458.94	838.31	8383.05	3195.42	7001.72	11912.3	99.3141	878.736	3715.78	24915.6	2548.09	2636.13	32254.5	879.744	3529.55	10819.8	4260.89	718.705	2135.02	6278.03	1613.81	1309.21	4344.29	2504.44	1263.96	3376.55	1597.2	1055.89	3008.77	15430.4	6164.22	4755.38	2902.31	1003.81	5591.54	599.626	10642.7	9650.06	7078.2	3571.84	5083.28	8787.49	2611.48	2773.33	16257.1	11393.5	3745.33	975.189	4079.89	4354.04	5551.96	3006.4	1221.26	1821.22	7307.4	10870.9	5476.25	22276.3	6291.78	17884.1	10745.4	7660.18	401.5	1940.53	23270.9	52475.9	2113.57	6951.81	12784.7	6157.08	3997.69	17883.6	246.195	3376.95	2406.72	2843.45	26242.6	2914.88	6044.19	5564.82	9493.84	6470.51	8763.95	7913.28	2664.42	6566.65	5160.36	4847.3	2188.15	16536.6	1008.64	3426.68	2171.49	14578.2	5883.23	4639.17	26952.8	43523.5	34334	14474	435.546	18270.4	7593.96	248.002	292.703	2460.72	25307.6	32954.5	3407.39	5759.34	7138.9	11010	15440.7	9404.35
MTCL1	294.164	278.755	247.643	269.882	336.622	315.199	351.823	474.746	464.847	520.032	407.931	490.645	426.741	370.795	313.516	284.194	383.507	284.247	207.584	419.883	181.093	434.562	282.82	507.408	287.145	1521.53	220.667	269.472	331.683	388.311	230.232	310.8	447.103	216.664	290.565	286.071	361.348	619.636	343.017	365.86	267.498	345.729	267.471	4027.6	365.167	572.69	344.575	435.24	895.154	429.128	156.531	747.411	490.064	733.706	691.178	542.7	542.52	278.287	195.52	1433.05	325.282	580.841	676.507	237.403	282.22	728.952	284.014	432.663	364.229	708.305	461.295	866.444	405.035	494.136	898.9	473.382	192.668	371.949	484.952	419.222	700.839	185.192	463.015	1615.7	363.446	1292.31	402.26	591.978	1016.16	1463.94	704.004	418.148	1521.95	263.857	193.873	559.154	135.082	283.094	333.827	394.873	1597.27	115.88	75.5461	447.702	228.346	466.434	527.077	360.532	635.893	840.128	417.841	514.33	274.92	1230.32	450.487	530.058	149.608	425.471	150.953	409.046	406.169	861.608	479.466	549.938	175.249	331.856	433.012	111.328	166.219	439.975	640.76	230.09	214.65	375.457	642.767	813.061	1780.79	130.386	273.206	245.858	180.999	107.351	347.852	1328.33	635.492	426.912	511.207	779.235	157.946	137.627	136.717	133.564	407.906	66.0066	505.745	515.838	140.117	61.5441	338.701	983.094	358.276	413.609	204.61	93.7691	253.489	348.422	581.325	302.814	249.226
HEXIM2	414.281	327.759	273.676	382.359	296.548	532.367	224.657	362.599	425.759	333.023	493.436	294.377	234.201	298.204	190.669	491.158	374.737	348.605	393.676	422.449	373.194	353.424	464.704	341.532	368.576	425.817	407.668	486.576	386.077	195.997	304.522	246.173	306.408	453.081	448.072	367.68	443.964	384.521	425.416	378.516	388.435	553.08	760.881	498.759	552.12	298.778	348.647	471.968	579.194	556.984	580.045	262.762	388.655	780.296	477.036	386.289	365.906	818.055	361.091	208.735	385.183	668.782	1166.9	389.401	469.437	432.686	419.021	374.753	762.224	496.81	272.555	390.148	480.903	453.778	537.497	540.071	750.901	390.192	593.162	599.915	652.039	1298.44	314.309	192.563	383.109	752.598	431.068	513.782	523.086	734.28	1937.64	464.617	324.514	384.469	305.277	302.531	345.164	374.121	441.241	303.118	325.541	472.522	730.704	419.873	461.575	500.217	516.281	957.979	334.385	379.03	335.28	451.693	454.782	602.527	303.531	232.117	610.288	418.922	577.938	193.386	300.567	1962.45	344.986	334.481	654.225	457.803	404.074	550.743	445.936	316.514	475.262	201.018	591.363	333.214	404.484	331.257	493.627	340.02	654.895	583.423	450.936	284.854	284.818	590.943	385.147	487.341	315.45	435.262	89.2356	382.713	124.94	83.0417	274.258	113.586	49.8522	706.228	544.854	852.414	1164.76	201.192	678.346	275.774	288.35	452.255	175.841	253.545	158.206	178.882	168.904
FNTA	2878.53	2752.25	2827.68	2371.01	2539.69	2650.81	1957.29	2287.75	2828.21	2592.63	2884	2626.14	2046.15	2383.58	1872.56	2616.2	2368.94	2471.62	2234.24	2268.02	2503.48	2270	2691.29	2434.73	2421.31	2137.96	2272.66	2397.48	2479.6	2211.8	2693.48	2442.34	2462.18	2010.14	2463.23	2224.37	2011.95	2533.72	2374.27	2629.64	2370.34	2396.33	2227.76	2255.84	2459.69	1499.17	1818.23	1728.26	2075.63	2749.27	2610.56	2218.72	2311.61	2068.12	1761.19	2378.31	2870.09	2455.75	1574.5	2820.74	2387.78	1788.83	1933.7	3348.04	2229.08	2135.17	2297.12	2459.11	1733.5	2754.4	1934.55	1809.51	2019.28	2252.16	2423.89	3073.68	2528.27	1511.64	4326.23	2060.34	2092.17	3296.68	2628.51	1546.51	1814.72	2025.2	2105.9	1333.28	2031.36	2381.68	3668.04	2529.82	2627.48	1963.58	1985.06	3113.11	3109.44	1942	1542.68	2341.62	1952.97	2766.32	2255.47	1526.98	1891.14	1873.59	2645.2	5837.88	1823.67	2474.73	2026.77	978.144	2321.96	2960.72	2760.86	1714.6	2069.57	1884.01	3650.32	2698.83	2341.69	2937.36	2269.74	1857.68	2710.42	3047.8	2079.26	2706.8	2818.51	4283.24	1763.16	2088.19	1846.4	2402.09	2421.02	1782.07	2856.82	2763.58	3834.09	1634.92	3721.98	3188.76	2293.17	2356.83	2514.05	3886.47	5862.51	2758.18	4706.99	3518.96	4730.84	2967.08	3013.04	4088.15	3837.49	2991.01	3103.15	4490.18	4791.02	2727.06	5912.87	3067.06	3826.14	3041.95	4119.93	3109.95	2921.44	2325.4	2671.49
SERINC2	895.547	1107.08	1636.81	1861.18	1318.44	1357.53	1871.34	1637.57	1093.49	1023.25	2881.8	1317.43	1066.35	1899.5	1644.84	1418.01	2352.5	1392.69	3184.16	1117.35	2473.49	2413.06	3084.04	2901.8	2908.9	11963.4	1790.4	2095.42	1788.99	3696.41	3167.95	2506.96	1081.75	10256.4	1248.7	5993.44	5316.7	1658.03	1424.58	2605.96	1536.88	3727.79	5849.81	8966.28	5458.23	3108.32	3797.44	21636.2	7912.76	2698.1	1776.76	5825.55	2107	11210.2	3819.98	8627.83	4549.51	15664.6	9607.35	9930.12	3329.13	8972.09	13306.1	7456.64	1706.42	14037.4	3051.15	2676.9	12893	2655.64	3636.64	10167.7	10880.9	7749.69	6893.78	10338.8	2680.54	16273.6	3909.14	8316.96	4436.65	3798.85	10470.8	10036.2	4989.24	2244.7	2681.85	12669.9	4053.42	9365.45	13819.2	3276.04	5667.36	5141.9	7669.6	5130.83	7800.12	2728.78	7692.75	2453.76	6842.59	3123.71	11808.1	8679.81	2427.11	12130.1	20043.7	4191.93	10593.3	3537.2	5641.33	21587.1	2991.41	6930.7	2221.61	4223.74	9955.1	17525.2	3909.93	1195.19	2923.03	16450.4	2394.69	9851.66	3954.65	6788.84	2404.03	11580	9875.42	5630.56	9879.49	2401.6	7680.63	5106.44	3816.83	3779.09	6727.55	5108.83	7745.13	9638.41	2786.39	4623.89	7483.13	3977.12	3744.02	20513.4	9054.27	4449.12	1317.25	11399.4	2065.84	52.1245	2628.68	604.028	1398.08	9257.52	1426.56	4507.52	16554.7	6214.51	31145.9	1461.84	1580.63	12678.9	11091.5	5899.24	2103.56	5849.79	2374.37
TRAPPC11	2190.54	2398.63	2540.51	2580.93	2416.46	2371.67	2129.17	2487.59	3043.72	2077.25	1773.2	2635.85	2510.96	2459.34	2110.85	2484.49	2373.32	2707.23	2782.31	2373.64	2460.17	2395.98	2633.32	2374.66	1890.91	3013.33	2506.97	2451.75	2516.76	2113.84	2461.36	2209.45	2418.63	2099.09	2074.6	2765.84	2101.66	1913.13	2047.74	2342.14	2515.45	2432.47	2247.46	2262.5	1921.96	2452.55	2462.05	2184.11	2356.46	2034.32	3069.03	2265.72	2276.04	3158.01	2401.29	2339.99	1884.24	2291.98	2052.07	1765.82	2788.04	1551.98	1967.58	2039.34	2574.08	2578.22	1990.1	2293.05	2617.13	1963.3	2289.21	2437.35	2589.86	2558.29	2262.23	2768.14	2689.84	1787.7	2971.7	2526.82	2646.61	1301.35	2568.28	2079.06	1818.18	1979.74	2517.21	2363.16	2242.25	2078.85	1682.82	1724.78	2519.59	2217.86	2491.63	2722.4	1483.82	2103.43	2729.81	2685.31	2102.28	2438.51	1017	2272.22	2285.96	2602.46	2025.86	1636.88	1522.05	2106.77	2044.9	1426.51	1942.49	2363.06	2183.08	2295.87	1877.13	1320.03	1546.27	2316.8	2537.58	1027.51	2412.25	2829.07	1937.54	2014.39	2082.47	3544.3	2356.36	2689.73	2295.26	2334.92	3849.77	3450.64	1832.81	2357.66	2154.73	2110.46	1423.27	2952.98	1449.95	1786.04	2881.65	2441.2	2347	1223.86	1678.98	2444.26	4260.31	1446.46	3674.45	5293.68	2216.07	3367.15	3464.83	2000.25	1885.33	1482.22	1753.64	1522.14	1095.03	1891.32	2426.81	2038.76	3500.86	2944.16	2712.11	2474.35	2712.95
CHRM1	653.559	1136.69	575.247	460.142	667.231	1115.29	130.717	234.16	769.085	372.089	870.602	362.387	67.5617	689.093	158.901	899.141	351.747	273.803	31.711	723.161	324.352	430.301	555.647	589.882	225.549	84.0744	354.097	247.758	267.318	48.4922	358.371	353.33	107.685	520.607	125.586	68.1417	56.7699	17.1056	701.364	860.666	400.012	13.6847	6.23894	31.3829	204.685	69.0646	41.3484	6.96757	41.5253	65.697	84.8043	122.59	144.065	3.86716	52.4437	57.4964	12.6944	7.10437	40.8815	44.101	503.03	3.4472	0	72.9883	200.646	13.6584	14.0007	86.7406	2.87284	38.9055	72.8907	32.7107	5.10018	5.89791	92.6847	4.34175	2.0888	34.3048	14.7461	11.5849	10.4037	76.3362	5.61622	2.00726	1112.35	2.2696	115.162	61.4715	6.22017	59.3382	3.72911	267.419	292.881	60.4216	20.1538	27.7849	119.841	33.3407	15.0104	804.881	334.643	17.3645	5.78236	84.7883	148.772	20.3507	28.4536	28.2803	7.67608	193.125	293.993	9.94422	1063.4	12.8339	1116.63	161.009	107.802	8.77576	33.6348	657.218	873.192	40.5879	51.3138	86.9073	48.0681	6.44494	504.665	4.74677	19.2639	24.0909	16.1151	552.013	16.1066	80.6984	112.42	298.439	98.6402	27.8302	270.293	3.17735	268.913	40.5987	27.2175	52.6525	792.651	12.2072	26.2446	3.14144	45.9636	86.2386	40.1434	426.094	746.31	346.276	219.854	0.106198	437.829	110.422	1.96163	0.129353	15.7072	1743.92	1125.69	8.45055	133.757	16.93	86.5218	441.891	57.7611
COL3A1	16126.1	7766.81	18959.2	7098.95	8365.45	12327.7	45791.2	14405.6	7650.03	4007.52	11521.8	16364.1	85286.5	17512.9	15395.5	4923.43	6595.14	9318.76	110480	3832.51	9292	27563.3	10555.3	8928.51	11709.8	14736.3	7538.78	7352.5	6740.01	6035.84	12086.8	15345.2	28330.4	16092.5	24031.1	20402.5	33182.2	79790.5	6584.09	18572.7	19157.1	11673.7	35959.2	27425.2	16119.1	20134.9	71699.4	133167	59493.5	51034.6	24576.4	35205.9	11767.1	78132.8	16039.4	30289	36866.9	48623	39539.9	38539.4	11874.3	18598.5	74484.9	32083.4	22043.7	129899	204760	39980.8	114938	62958.2	26854.3	169026	45839.2	407979	22356.6	61761	62894.8	162692	155690	13330.7	18929.2	58128.3	30804.3	35341	12107.9	32667.7	41260.7	67308.9	169046	139235	25165.1	52671.1	56991	91525.2	64228.2	92873.3	14293.2	179933	27162.8	11415.2	19553	158295	15502	45113.7	111063	204120	154558	56732.3	47933.6	23367	19072.6	67171.9	32790	16078	14029.8	53591.1	12748.3	206432	94754.3	9203.19	11001.7	3640.26	45051	72920.7	15399	4560.14	8490.65	29371.9	11871	140736	16525.9	22742.7	16776.5	22620.5	57935	43680.1	27038.7	9086.85	9007.94	50294.9	17641.6	84295.3	61583.6	29242	23884.4	51684.8	21144.5	118872	157623	5328.84	64582.2	49899	11594.2	11734.2	24514.7	128342	18613.5	5214.97	15674.2	91872.6	23457.5	11655.4	7154.89	83270.2	38265	57830.5	163592	31059.3	76265.9
GFRA2	109.827	191.499	263.872	167.744	121.224	191.354	271.524	180.845	128.908	106.953	70.2303	181.681	214.536	155.468	202.29	138.63	146.846	384.405	117.599	168.617	179.937	126.013	195.875	174.797	123.22	96.3611	167.067	237.873	173.999	313.823	221.915	100.184	146.724	225.834	138.195	119.998	169.98	79.9344	127.729	145.864	359.811	97.1574	24.9004	104.691	52.0574	315.895	97.4881	64.3721	170.909	177.161	170.625	284.258	246.463	27.1572	127.059	80.8962	40.0033	103.79	112.776	102.988	141.018	9.09263	65.1236	87.9626	132.421	39.4162	108.005	250.841	28.8874	193.538	251.699	171.237	78.3758	77.7567	137.979	15.1047	16.5923	164.253	65.8993	190.149	57.1247	230.837	39.4945	114.334	449.789	259.281	70.1551	122.753	43.4362	69.8016	7.13897	179.226	123.787	147.845	145.084	106.873	58.6514	168.302	55.2888	169.825	141.232	52.2456	22.5414	77.5145	308.602	168.964	85.3862	40.0168	60.4453	98.4904	173.175	83.5574	163.847	61.3739	227.929	169.357	125.37	21.8699	65.3731	140.19	233.5	60.1152	110.953	188.057	180.757	35.8709	221.813	11.1983	49.6678	176.075	37.2045	163.451	51.0498	349.295	139.451	255.675	128.486	79.1275	172.911	148.722	109.415	107.419	119.139	115.074	160.545	62.9766	11.0712	85.6986	56.1246	31.1598	22.4783	129.155	111.438	174.406	101.879	59.4868	157.287	224.72	86.077	15.6283	19.3094	121.925	308.891	134.879	100.323	139.342	249.027	191.819	342.253
ING2	635.847	420.377	621.893	432.013	582.075	386.126	705.872	434.016	440.569	478.139	386.029	472.174	550.701	587.717	639.711	394.11	586.21	629.429	413.11	528.879	582.002	757.002	623.603	534.266	777.856	335.829	865.753	406.938	677.913	823.744	688.003	611.957	464.658	512.811	886.172	445.439	575.031	345.487	566.533	439.204	371.473	479.055	486.199	539.678	405.008	383.984	611.218	435.262	474.779	445.552	583.507	1027.85	599.458	1130.65	830.696	575.698	788.304	444.757	459.324	839.707	426.909	1230.4	424.116	518.932	502.704	618.135	329.017	535.5	706.317	451.917	680.106	546.401	701.542	527.601	470.578	804.723	377.027	344.589	997.458	689.23	702.927	1998.06	489.358	899.621	474.548	852.391	407.646	637.737	591.321	482.71	1350.18	632.449	590.552	396.326	838.025	653.482	686.413	454.201	592.238	376.344	402.36	572.769	1185.31	527.57	553.916	992.492	827.427	495.559	556.808	549.9	545.709	638.519	466.069	375.975	420.91	481.978	492.672	418.94	538.498	598.439	553.825	834.359	769.777	1371.12	477.937	461.034	521.973	1326.13	614.175	603.512	542.55	507.468	1151.25	663.647	470.032	385.332	450.469	906.828	517.737	422.367	579.775	495.72	1085.82	692.924	446.402	377.374	347.382	726.565	979.766	433.184	1592.06	708.799	605.579	1027.15	800.821	983.313	368.787	984.25	1214.73	613.498	1573.01	476.282	574.101	1008.97	602.907	899.665	625.717	599.547	1135.34
CDKN2AIP	1522.1	2231.21	1799.26	1531.31	1668.08	2008.08	1442.76	1779.56	2190.08	1666.09	1443.12	1615.71	1576.83	2014.39	2091.77	2012.15	1903.25	1942.18	1464.27	1590.08	1659.37	1456.39	1811.85	1695.16	1814.68	1935.32	2024.69	1672.17	1649.43	1738.51	1925.64	1316.59	1486.67	1128.61	1366.86	1470.76	1735.61	1125.98	1430.74	1593.46	1740.1	1523.29	1252.28	1606.69	1249.23	1348.16	1419.16	1227.58	1526.01	1901.04	1990.32	1617.27	1567.17	1681.87	1239.31	1834.53	1836.94	1197.42	1241.6	1216.75	1800.13	1522.62	1109.91	1712.2	1446.4	1917.15	1267.06	1476.37	1074.4	1447.53	1704.84	1490.47	1720.25	1349.52	2086.15	1749.32	1438.66	914.993	1790.3	1681.05	1479.58	1185.28	1410.71	2002.84	1128.43	1163.92	1503.83	1768.75	1198.15	1047.4	936.379	1174.82	1387.75	1564.93	1500.91	1706.81	1716.46	1192.57	1883.35	1616.09	1226.35	1617.24	968.141	1075.67	1473.14	1262.96	1040.41	1128.45	977.872	1941.52	1088.4	1095.72	1207.11	1504.19	1773.35	1089.4	1217.34	765.855	2412.72	1814.27	1491.76	1422.45	1370.92	1434.37	2486.9	1918.79	1304.37	2413.76	1788.8	1325.08	2337.52	1629.42	2347.53	1962.8	1818.41	1347.09	1404.87	1496.93	2156.89	1471.55	2256.7	1804.82	1402.73	2496.29	1603.57	1297.58	2171.15	1238.67	2109.83	1574.98	2854.7	2931.71	1578.05	2105.69	2218.46	760.855	1395.79	1650.47	1664.33	925.456	2301.12	1109.75	1930.33	2097.86	1919.76	2001.2	1589.29	1276.55	2031.32
SNRNP48	849.028	1008.28	1007.78	813.446	976.804	891.489	760.925	1001.92	1099.79	746.984	672.23	999.742	794.103	872.403	571.95	939.731	693.609	874.581	817.008	942.819	874.113	826.428	1024.35	830.093	635.881	1346.96	809.043	844.674	690.568	594.9	741.831	747.081	1024.89	577.207	836.712	798.739	728.515	1412.52	873.482	787.446	952.678	977.995	854.198	813.814	750.199	753.894	794.114	592.572	763	892.992	863.482	614.026	866.303	782.218	594.164	799.156	2554.42	1005.95	654.899	673.209	958.768	453.452	957.575	804.606	778.702	582.91	721.036	810.555	729.438	994.619	650.917	787.805	877.363	610.285	885.533	806.889	733.316	512.279	794.812	715.503	1353.91	617.648	741.583	633.848	480.348	502.176	1224.9	918.059	587.191	793.619	656.957	661.838	727.742	654.159	599.897	1091.12	830.456	646.01	1024.33	828.228	799.782	705.288	467.417	729.605	574.456	644.45	649.764	913.514	608.353	978.322	660.489	494.579	615.785	1252.79	823.043	675.387	669.709	730.918	1082.79	876.387	852.994	704.087	671.374	569.764	869.998	788.091	553.06	890.7	664.851	986.759	966.793	836.702	838.438	657.067	853.267	639.321	994.355	812.336	813.662	868.561	645.218	643.075	712.982	560.587	829.503	437.84	887.452	970.12	940.398	918.746	1112.91	1508.5	785.059	1013.79	966.313	529.512	670.272	554.406	528.581	980.723	1078.92	540.089	958.381	678.414	770.075	926.131	872.567	637.705	855.681
TMEM223	791.314	789.154	803.163	689.74	808.493	1101.92	430.93	740.575	827.226	559.066	954.009	552.812	540.003	842.92	415.203	1075.4	869.988	670.266	702.484	614.886	825.234	732.466	1003.36	738.659	775.781	724.089	821.644	690.023	613.536	517.003	864.408	527.176	743.325	676.719	773.024	758.411	882.004	1457.25	763.274	877.648	759.983	895.385	948.536	773.829	853.106	554.39	772.95	1155.19	827.656	1090.22	863.462	632.228	628.787	1597.45	748.597	814.062	792.826	809.913	829.548	564.668	608.099	1833.8	994.805	1191.59	681.119	724.573	879.044	857.763	948.177	936.757	655.466	901.015	1006.63	1067.02	837.144	911.25	1114.46	756.399	709.228	963.453	990.536	4016.02	911.925	890.596	581.035	1224.84	557.938	792.979	963.475	653.799	2231.92	832.517	774.573	809.109	802.89	693.255	940.691	792.303	786.853	718.632	957.839	1294.7	2698.24	637.693	837.248	842.726	779.325	1292.75	775.496	1276.36	763.187	896.782	908.629	596.761	854.636	611.621	1014.98	577.123	2039.64	495.09	667.787	2043.99	653.276	608.502	1479.28	1716.14	678.458	1342.96	1101.66	926.983	1037.33	623.723	878.468	671.141	1218.52	634.035	852.463	1143.41	2051.16	1107.98	1235.21	1083.54	954.797	819.647	881.273	769.139	1215.78	1386.03	211.4	1613.58	286.288	209.36	782.658	167.268	306.765	748.439	853.823	2037.26	2465.77	716.643	2893.85	869.331	584.002	1524.52	638.514	474.576	446.019	456.582	325.58
SLC20A2	1965.24	2215.14	2176.15	2553.75	2130.94	2171.33	2499.29	2247.05	1929.16	3382.44	2913.61	2134.52	3145.4	2988.88	2385.17	2277.53	2543.15	2168.19	2476.58	2371.93	2803.36	3034.47	2533.39	2479.55	4494.9	2542.53	2627.8	2167.76	2103.47	2928.17	3063.02	3015.34	2457.84	2495.98	2054.46	4155.96	4403.94	2365.24	2815.13	2928.08	1885.09	5510.13	2775.11	4896.25	3145.7	3161.14	2344.94	3232.51	3260.8	3354.64	1968.38	6784.21	3663.56	2631.98	6470.05	3633.95	2889.19	3722.13	1632.71	5951.49	2405.87	2777.94	2355.33	2720.22	2211.6	2500.05	2800.14	2173.38	1923.33	2291.51	2445.09	2375.58	3521.51	1922.41	3535.96	3582.56	2145.05	2680.96	4237.7	4504.14	5822.73	1490.65	4077.82	8183.85	3415.25	2486.32	2458.68	2426.99	2151.28	2054.7	1080.37	1968.46	10732	2291.24	2148.55	2277.74	2735.99	1446.6	2105.59	3940.69	2772.55	1332.97	3259.68	4700.41	2415.51	3992.68	3728.81	11139.1	3363.16	2986.52	4044.48	3351.9	2344.55	5070.74	2862.73	3418.71	3011.96	2437.1	1464.53	2067.52	2714.24	3346.78	4387.21	5770.61	2767.1	1832.03	3121.02	2051.84	6327.19	3236.92	2266.01	2647.57	3450.91	1862.33	2609.45	3258.5	5851.69	1825.26	2769.57	1689.65	3031.79	1745.3	2296.55	6141.21	3849.21	4827.28	4216.02	3005.74	1943.3	3469.37	1620.65	17404.9	2005.71	1758.13	3099.22	3132.07	1875.22	2117.6	2277.08	2477.11	4449.76	2630.75	2534.04	2334.38	3414.61	6737.47	3712.1	4676.89	3011.65
DYNLRB2	70.7195	5.2877	34.9399	47.7607	19.0362	87.8504	12.6858	18.0309	15.879	27.8678	69.1319	68.9672	27.2469	138.72	33.9257	118.825	85.5066	22.5291	29.6664	81.6961	118.874	54.4901	292.814	63.5949	2563.54	57.9311	30.4992	116.636	183.075	99.2075	167.122	124.09	321.87	63.3023	39.2743	21.0978	2157.73	53.2762	1010.28	28.5759	31.3224	339.92	120.26	53.2773	171.497	143.452	20.2139	26.4959	21.2025	161.614	46.2992	2.65575	96.9082	60.1559	214.145	34.088	9.05417	71.5476	12.6844	198.674	20.3617	29.3972	97.31	14.8512	811.449	28.2512	307.015	15.1024	36.5962	31.9222	135.826	22.4187	81.8169	7.86633	264.611	12.9522	2.08889	26.3193	26.55	19.9912	92.4228	203.067	3.73467	67.1973	446.415	20.0141	219.627	38.6172	280.126	26.3955	20.7061	514.058	59.3094	123.058	72.3661	12.4137	234.259	81.5916	56.1229	31.9917	76.7142	33.9288	83.8521	134.334	317.667	4.57115	15.694	11.8379	394.224	45.9816	46.3184	63.7897	46.1062	49.2289	301.801	77.3854	103.4	4.40997	161.552	76.9828	75.6313	871.897	58.013	1214.66	323.195	113.588	448.932	7.972	126.689	53.1347	85.8944	43.092	191.743	22.4935	650.723	29.9112	293.231	19.7342	144.802	62.0071	105.327	119.623	5.31569	26.4621	50.9253	15.8379	63.8033	8.79682	58.6765	233.163	75.4551	7.23088	22.0175	69.6446	537.716	5.06984	43.9575	642.71	286.77	0.129134	305.039	38.8151	86.3257	119.227	0.0351812	16.9306	6.89847	581.062	32.3303
TMUB2	2645.78	2730.86	2917.41	2533.13	2617.83	2760.01	2777.75	2852.91	2742.64	2721	3010.12	2711.63	2946.82	2526.31	3201.74	2648.87	2582.61	3168.87	2938.76	3066.93	2810.03	3072.92	2631.33	3045.21	2809.72	2969.16	3066.98	2718.53	2631.85	3091.05	2438.14	2346.32	2684.31	2254.81	2974.16	2153.33	2862.01	3431.29	2225.94	2730.8	2776.56	2610.5	3445.81	3847.32	3019.55	2558.25	2730.26	2625.06	2947.65	2921.84	2998.13	2658.29	2826.6	3487.97	3600.63	3663.74	3041.22	4019.28	3022.64	3417.65	2823.45	3827.92	3304.49	2680.38	2442.39	2961.98	3004.15	3229.35	3559.54	3400.86	2981.18	2144.48	2674.3	2995.34	2918.14	2956.42	3672.76	3408.75	3444.85	2598.27	3158.49	2944.55	2656.74	2617.63	2332.03	2661.44	2851.99	3429.2	3484.83	2948.82	5656.62	2621.79	2056.11	2595.2	2582.56	2504.25	3623.67	2956.33	3145.05	2069.83	2735.26	2519.57	4930.36	2424.69	2568.03	3005.79	3668.94	3477.93	1840.02	2969.86	2696.32	2622.18	2650.57	2556.33	2434.68	2406.7	2781.02	2539.63	3600.31	2753.75	2238.4	4771.59	2683.74	1992.8	2763.88	1930.15	2389	3160.65	2929.99	2660.81	2888.14	2523.45	2783.72	2996.29	2858.73	2410.22	2386.65	3077.55	3096.65	3673.66	3051.21	2386.02	2958.31	2904.12	2346.95	3653.12	2988.25	3478.31	733.145	3665.8	1952.74	1075.33	2112.46	1401.89	1210.59	2162.31	2192.75	2529.34	3414.4	2254.14	2363.35	2585.16	1762.91	2653.46	3088.89	1948.45	1754.29	1642.49	1956.51
ADAM29	28.8685	53.5673	12.5218	43.1533	48.0871	9.06521	13.8053	26.2262	27.4644	36.3092	13.1964	16.5082	15.1328	24.7162	15.9054	30.6991	5.52926	15.6066	11.2577	35.8301	10.0472	39.469	21.9859	21.5005	15.6759	3.17039	26.2659	22.5998	29.0137	0.0750623	33.4466	20.4815	30.4042	0.0649047	25.3067	3.82168	7.13894	12.3756	20.5802	34.0226	22.7389	7.70311	34.1397	4.73865	2.2653	6.49775	8.90398	10.35	8.29564	13.7084	1.68683	5.48993	52.8864	28.1845	9.9949	8.52712	13.6665	0	5.42188	23.9919	34.2847	4.5664	2.46352	8.26311	18.345	12.022	12.0006	22.2946	0	17.9581	15.5234	1.83909	7.71909	1.96087	2.07411	2.18912	0.0137929	2.35062	8.84984	0.0195116	2.09557	0.460709	19.8003	4.01302	9.28576	9.98995	7.16934	10.8431	5.18253	15.3148	0.249507	0	6.63747	0.0694339	23.2458	2.64518	19.4308	0.141377	1.59668	18.652	10.2148	35.13	0.146595	0.0794767	5.24073	4.56088	5.88226	2.43337	0.0967415	19.1928	6.04354	0.0379276	5.62703	9.67641	26.3653	6.28881	6.63099	0.0348622	15.3963	61.49	22.3867	2.75311	0	20.8275	5.07248	113.815	4.31873	1.51795	10.1364	10.9566	9.70512	18.1767	37.8254	1.84671	6.8024	4.39754	3.02836	7.16632	23.5712	1.54195	0.00870298	0	99.9486	0.168136	10.1834	7.31684	2.29526	12.9619	2.67633	3.63283	0.067529	0.149707	4.65307	9.7909	0.0598889	0.0894715	8.83336	0.194419	0.235484	7.80888	0.78197	0.0531559	0.0875924	0.344045	0.030156	7.26687	6.86966	0.0727935	5.48741
STAT3	14895.3	18132.8	17449.7	20881.8	18561.3	16037.7	28443.1	17489.1	18129.3	30690.2	19265.9	16668.2	20273.3	19926	31787.6	18032.1	20881	21124	28706.6	21427.6	14953.1	16654.4	16411.6	20038.2	19827.8	18815.3	18951.4	18874.2	21975.7	34589.2	20457.8	21333.4	16076.6	23213.8	14400.1	12968	15684.3	16474	15528	16201.1	18201.3	17839.3	30336.4	19727.7	17681.4	16999.6	17350.5	19889.9	15103.1	13715.3	15638	27711.4	18925.3	38556.9	21435.9	19070	15519.2	18175.7	18420.5	27202.2	22276.5	33710.5	14209.3	16420.4	17526	24254	17830.9	19667	18645.6	14680.8	23388.2	16931.4	12665.7	19760.6	15586.4	22587.3	22669.4	31092.9	26598.7	20508.7	25142.3	6757.68	24191.2	32103.6	22742.4	16805.5	16886	18410.7	30870.4	16865.6	11924.2	17119.9	16874.2	20688	17930.7	18036.1	14356.1	23446.2	23205.8	20042.1	19600.7	20097.5	15563.2	18650.7	20874.7	21958.7	23571.3	19377.7	21727.2	16053.3	19416.9	29690	19873.2	17408.4	15834.2	20795.6	15425.9	18508.2	10763.4	20918.5	20962.4	7662.35	19164.3	20567.9	11241.4	16933.7	22831	31568.6	27833.4	21551	16597.3	21101.6	18569.3	21580.4	14270.2	18598.4	19129.6	17876.9	10181.4	18365.6	9651.61	15046.5	21113.1	17169.9	18058.2	18217.4	14959.6	21106	14637	12643	14258.9	19906.5	18477.4	14624.3	15508.7	17453.9	19067.9	10166.2	9910.17	22851.2	6349.81	22927.8	17954.7	12469.8	25924.5	20438.8	21295.4	20099.9	27303.8
ZSWIM1	472.006	336.664	359.841	335.492	310.574	390.593	257.884	289.335	360.268	358.141	679.815	394.454	237.239	358.032	212.91	430.752	440.47	354.686	482.632	325.315	344.329	406.805	411.738	416.846	264.176	453.606	374.053	466.668	376.101	286.849	425.24	441.808	391.992	526.83	428.789	634.582	440.439	590.125	373.918	433.319	378.746	594.359	520.401	472.101	320.917	397.995	446.2	754.396	408.272	519.532	430.399	517.332	346.838	648.295	352.556	327.772	613.528	515.483	470.253	448.801	360.739	791.71	402.115	599.525	372.642	455.001	478.024	279.481	712.107	540.705	413.878	482.781	776.573	436.058	460.277	646.574	373.917	499.697	701.367	542.14	603.248	367.036	623.017	519.514	505.767	514.341	464.363	605.22	617.158	613.713	548.498	553.751	543.725	418.776	598.102	539.56	522.241	586.568	641.777	488	624.935	714.931	688.958	555.355	425.718	487.84	457.386	919.286	541.689	502.235	362.465	394.563	510.336	545.873	527.125	401.476	674.07	1072.27	789.504	339.339	529.375	929.39	721.684	443.151	535.408	748.102	394.435	856.876	672.954	467.23	597.75	457.202	768.622	398.924	592.327	564.994	727.189	361.607	495.182	512.292	612.491	841.841	698.717	538.637	495.337	643.302	694.182	755.749	132.5	507.546	445.223	207.933	431.625	222.152	298.644	920.171	664.28	439.525	615.823	784.76	344.09	455.76	352.399	668.147	643.871	307.595	386.838	374.313	300.096
NBPF9	585.562	733.046	532.129	622.266	717.325	425.525	514.56	715.265	872.643	552.56	1046.09	720.901	497.413	670.651	695.848	603.051	374.772	610.283	663.626	726.494	433.204	757.013	613.609	787.087	603.506	939.931	509.601	707.219	554.629	705.784	505.996	822.579	464.696	291.586	397.779	686.419	383.794	479.701	628.333	671.109	573.823	904.912	814.798	765.28	794.427	569.47	601.468	718.836	598.574	559.701	509.137	888.302	824.524	444.478	889.197	618.257	746.431	551.274	818.668	1192.01	778.371	433.14	673.93	518.937	581.237	569.194	612.031	622.382	613.808	755.192	334.547	605.354	930.848	752.036	625.024	671.329	590.382	676.507	545.939	346.737	1148.33	799.167	1117.13	234.686	288.247	819.136	1046.72	446.464	287.404	717.334	211.97	457.021	622.353	358.479	479.01	632.517	611.563	375.555	931.241	576.3	531.927	340.831	675.089	883.168	500.079	615.14	356.285	462.683	677.408	439.413	513.491	806.634	586.604	1002.09	712.72	739.148	821.419	858.516	372.132	869.057	610.463	452.499	1162.57	401.567	684.782	263.974	270.123	553.925	779.37	641.604	707.242	642.643	410.648	502.182	653.058	461.243	857.258	755.678	426.619	625.873	388.568	441.984	393.045	868.922	914.968	401.55	225.949	246.674	711.349	615.852	739.604	896.741	368.342	666.132	607.59	492.381	869.643	467.118	701.704	653.422	942.703	753.083	756.351	563.357	721.529	1226.28	477.845	494.681	666.873
ADAM9	8376.76	9245.41	9843.46	9529.02	8930.49	9916.63	11936	10643.1	10009.1	8916.52	7923.93	10762	13143.7	8580.59	10606.1	7560.43	9462.57	10627.2	15408.6	10119.8	10109.4	8858.93	9448.99	10354.8	7682.63	14041.7	8562.14	10564.9	8279.82	14388.2	8769.36	8053.59	9687.48	14542.4	7150.99	16008.5	7329.79	8211.28	6707.7	10265.6	9737.74	12443.6	10168.5	14087.1	11135.5	8966.81	10319.6	14311.4	13161.5	6660.87	16741.3	16238.2	10230.2	17645.6	14869.7	17167.3	5809.32	13050.3	10345.9	17629.9	11264.7	7900.69	25651.1	13363	8593.66	24139.9	10355.5	11389.9	6204.59	13384.9	15446.6	10432.4	9753.52	18174.8	11250.4	20366.8	10908.5	11338.6	21745.2	12009	13740.8	4447.01	9236.01	15565.4	7268	14577.4	7312.19	9145.84	9419.71	6330.53	11560	6404.18	9377.3	15812.3	7675.82	18039.8	8171.82	16592.2	7180.11	11406.5	8419.46	16708.7	5695.14	11439.7	6618.17	16961	10891	7950.51	8598.96	5984.14	13483.6	7274.19	10685.2	9066.49	8688.09	12401.4	7004.81	5454.55	8074.71	9730.39	9903.17	3711.97	8789.57	12426.5	6564.64	15842.3	8289.14	10685.1	13800.7	14284.9	7405.65	8239.77	11595.9	14800.3	9744.25	8680.81	13562.5	9886.64	4981.62	11176.9	8585.12	8488.32	15031.4	4891.33	8687.6	14268	11861.9	27607.2	23778.7	10867.9	20400.6	18523.8	11361.1	14893.8	12535.7	17530.4	6394.51	3778.86	5546.34	17894.5	7893.51	7189.22	12943.4	8239.92	33820.2	19663.9	13660.7	10700.7	12173.6
GDNF	0	0	0	1.8477	2.00446	4.52794	4.61209	0	0.0191599	1.83091	8.74352	3.87862	7.64669	16.2328	23.1555	1.97641	13.062	1.68208	0.00769104	0	0.0371785	16.9826	7.99504	8.99985	10.4178	14.09	6.30443	4.5021	3.59744	0.0597996	3.69338	0.252212	16.7756	9.44224	3.26287	23.0407	11.8766	13.3088	30.8917	4.97535	3.11948	5.94832	29.0171	40.9666	6.69253	23.7252	9.67018	2.37419	40.7034	10.9209	5.18303	21.0081	5.27831	17.4628	12.5447	19.1635	3.59297	17.8788	3.58997	11.0034	0	4.57897	27.9707	8.22216	10.2192	5.07637	40.002	4.44308	17.337	3.98917	9.07612	39.3426	48.4209	39.3846	6.19338	12.9371	0.0148876	60.2223	15.7345	18.9196	4.17356	0.526743	2.79193	36.1036	7.02231	4.49126	46.9048	25.2499	77.445	39.5016	3.74465	15.1565	28.4784	11.8989	15.1659	18.1168	11.1863	4.33981	20.1158	12.2011	8.65441	6.90998	157.674	24.1884	12.9209	35.9816	3.91622	2.4395	10.1648	28.6578	12.0847	9.93417	5.61905	8.80644	22.486	26.1312	3.35191	6.59144	5.74975	18.8272	12.1508	7.96814	18.671	18.8896	16.8769	17.9511	6.46716	491.185	0.0056244	32.3994	6.39131	9.33002	18.7216	4.66085	14.4007	69.6708	33.0006	5.34481	48.5293	32.7587	55.1833	6.41715	0	29.0032	4.23175	0.0862458	1.49336	7.18624	1.40839	0	16.5309	0.164431	1.47284	17.1284	34.6412	14.9133	6.05973	0.214772	6.92533	2.72858	0.932123	0.0576646	0.0954427	54.1606	15.1219	43.0677	36.3263	23.8315	21.4462
DPCR1	431.02	554.905	303.278	549.175	505.934	445.763	226.965	320.975	689.869	386.969	264.319	258.423	214.39	358.792	215.032	219.827	535.805	650.316	1604.31	723.984	202.2	490.093	494.685	484.067	249.564	1392.96	509.591	708.152	645.294	414.305	699.156	573.089	110.59	5868.97	339.96	485.755	32132.5	108.479	142.164	445.083	316.641	342.26	222.9	89.4453	166.032	253.496	412.82	313.571	357.447	146.042	555.48	304.084	588.758	65.9776	556.833	47.9195	1.77915	529.768	119.107	156.304	673.492	23.7499	17.7032	239.878	501.873	19323.9	47.0024	446.307	25.035	69.8315	9150.43	254.458	1172.12	51.1771	98.867	76.4271	141.918	101.613	65.8976	312.072	228.447	121.397	81.8434	92.2706	113.507	33.3104	141.237	181.806	31.0305	229.624	22.3557	802.171	274.285	28567.8	193.852	89.2952	811.909	81.6418	309.467	544.04	296.942	153.368	74.1429	377.6	96.3146	558.851	232.61	109.299	251.502	181.077	499.396	247.327	205.233	615.36	319.643	149.529	331.049	102.596	227.882	1115.77	412.993	2408.95	92.7726	143.595	340.247	45.685	240.119	2.33335	129.734	154.952	147.503	91.0141	219.751	1470	200.024	228.262	289.009	952.668	196.868	576.787	203.495	168.407	136.81	4121.02	1106.02	30.3394	74.9741	43.5895	7.76559	1398.79	44.8485	11.4244	505.106	55.0194	327.596	13.7231	568.381	1527.76	69.7048	9.16036	826.333	317.949	83.8974	212.752	82.0117	30.1344	19.4087	119.298	44.3699
WFDC13	14.9269	6.20408	1.74471	3.72182	11.0202	3.43148	2.36033	10.8592	11.6129	12.107	12.0443	11.6632	2.93154	6.32412	14.8017	12.8756	7.68665	6.0474	10.2247	1.63061	2.27362	14.9175	5.996	19.8192	7.31772	16.4567	4.22305	16.3355	9.05665	5.95453	6.48051	7.55074	10.1532	7.09134	10.8522	33.6516	3.63163	0.928174	3.10538	6.67997	10.4304	26.7731	32.0939	10.4585	7.78421	4.35203	32.7386	0.058472	12.924	8.18726	6.06947	6.17946	23.1839	45.6773	3.85675	3.2247	12.733	57.6028	3.59297	4.55987	9.39088	0.0504997	8.41427	13.2704	6.25493	3.3623	5.00027	2.16147	0.945736	1.994	3.60229	5.58482	204.672	8.85404	6.19088	25.767	1.05331	3.4927	1.95901	18.8992	6.24612	5.32456	8.45004	5.01598	0.0619728	13.3113	16.2076	2.50924	5.18444	12.0176	81.2356	1.86989	3.26264	0.0718693	11.3821	22.5135	56.1089	21.9164	3.27344	15.0635	6.4723	123.145	1.58847	9.73723	0.10991	12.4103	5.881	3.609	1.38295	2.27753	11.0767	3.34663	3.73718	10.4671	10.4711	2.11416	25.2257	25.0315	6.71558	4.83309	6.01697	1.45296	8.58326	5.64473	9.68459	5.64043	2.18014	4.75298	14.1893	36.9616	11.3174	3.82064	2.47975	0	6.07747	8.93708	21.2432	61.5154	23.4817	10.5789	8.18806	44.3456	13.678	7.44975	15.329	0.0820575	7.91476	10.4721	1.40646	3.63002	23.4581	11.308	11.8235	2.55114	9.30499	24.593	14.5773	10.8346	33.8559	4.00675	20.6178	2.34941	1.34584	0.361148	0.0311504	4.89887	0.054314	2.48087	8.15245
AXIN2	1524.9	2002.3	1357.73	1486.33	2770.11	1775.08	1542.44	1755.16	2350.66	1392.59	1458.47	1586.56	900.535	1287.85	729.767	1516.05	1771.76	1909.16	1345.66	888.25	1557.18	2178.14	1855.82	1605.52	787.285	1023.17	1291.32	1892.86	2454.27	479.276	1785.45	1270.33	1595.48	1880.06	1265.55	875.533	852.513	532.992	1582.15	1693.01	1891.72	1968.08	1004.52	1361.13	998.055	1099.02	749.357	1342.37	897.855	894.793	997.311	1461.7	1410.65	361.979	921.715	554.434	901.146	1721.04	448.392	882.898	1725.35	188.426	313.174	1071.14	2144.42	956.389	798.04	2568.35	643.668	586.594	538.759	1599.03	704.077	682.14	1861.67	299.128	750.931	1203.57	559.706	1324.87	2498.1	613.151	434.76	395.153	1143.44	226.19	1661.37	791.797	913.86	1514.21	245.85	1254.48	1528.35	1523.47	550.837	2338.93	462.611	619.861	741.531	1766.82	1023.67	455.902	615.28	1547.42	1167.99	2150.6	896.126	3838.02	1092.18	1643.54	1501.2	1608.88	2126.16	2154.57	1831.81	1232.62	1034.79	387.319	635.615	828.78	2843.91	597.259	2019.23	1048.84	672.249	259.873	887.451	415.772	467.225	912.56	2642.63	2335.13	1005.42	1231.56	792.42	1592.89	1108.7	1568.94	604.125	488.526	853.814	2626.43	925.294	1820.86	2131.26	2990.17	2533.16	598.642	427.722	573.602	1078.83	849.268	2406.83	573.506	608.799	346.487	2253.44	878.958	2568.38	261.786	362.443	1225.92	1361.21	841.119	614.793	1042.7	436.924	796.242	263.993
NDUFS5	6475.75	4849.81	6872.22	5614.51	5994.07	6520.65	6436.7	4671.35	5390.19	5121.99	8244.07	4090.28	5549.82	6212.98	3312.98	3734.17	5752.49	5650.91	6532.97	3894.72	6931.75	4075.53	6069.14	5511.31	10393.1	6720.48	7520.88	4569.77	6705.63	6182.1	5721.21	7435.74	3831.29	5560.88	7166.1	9668.44	6294.31	35096.4	5719.88	4869.72	5447.51	6275.54	12135	7523.29	6543.67	4469.41	7912.02	57693.6	4890.25	4712.36	5718.02	4340.68	4841.12	9279.9	5193.73	9027.95	6962.65	7048.66	10196.8	7940.75	5637.4	14761.3	8151.53	8489.6	5368.53	6667.44	5000.25	4285.11	14512.8	6026.57	7254.2	5097.36	12290.9	7528.21	5517.09	8226.99	5870.63	5462.28	8032.73	8834.94	10525.2	64517.3	4985.02	6278.3	3200.06	6861.43	3371.22	6761.02	7452.44	5089.48	9254.37	9297.19	4075.43	6185.17	6314.24	4901.55	10028.4	5033.61	6652.46	2748.78	2580.01	7105.4	16196	8266.07	4014.3	8042.86	5631.97	10719.2	8833.9	5340.43	3443.4	12477.8	5045.03	7155.5	3735.61	6742.29	8543.19	14230.7	12943.4	2752.04	2933.74	23228.5	4014.48	7601.8	7831.92	8912.01	4582.95	6300.24	9118.35	5316.26	7524.91	2271.96	5563.16	4179.95	7901.74	2612.24	5072.62	9200.26	10078.7	8990.4	9086.15	6801.57	5087.72	10983	3053.82	7196.31	6543.59	7773.72	7561.56	9128.68	7705.94	6331.51	5130.22	5107.04	5232.12	6808.41	5062.88	21030.9	26792.5	6218.41	25434.7	4707.76	3138.95	6246.91	2797.73	3316.68	3183.17	2803.41	4289.23
VWA3B	98.6433	10.6319	25.0702	70.2509	22.0417	113.754	31.022	28.8826	8.48055	95.7778	53.7881	128.232	64.5192	330.922	47.6947	237.653	158.924	13.8411	14.3274	128.528	219.955	51.2898	377.76	32.2136	6096.73	51.3834	28.3971	314.707	433.22	155.878	434.534	406.666	980.543	235.382	83.6623	75.8191	5373.1	104.672	3271.2	31.951	48.2478	540.193	99.539	80.8782	579.76	307.401	24.2831	49.462	67.3891	399.004	29.6761	42.5939	214.303	65.0063	316.42	84.1019	30.8996	26.7912	39.0624	816.769	0	147.817	331.001	11.5381	2115.84	135.574	933.047	18.9186	12.508	64.8434	472.252	67.3292	245.571	13.7726	808.282	21.5577	29.0206	73.0934	70.8156	111.398	33.2467	48.0754	17.8498	172.504	2586.84	84.3058	654.32	66.2949	931.387	32.0219	5.41512	1022.24	111.165	370.265	114.325	15.219	48.1716	318.923	110.645	146.999	204.034	27.8283	327.88	459.762	1882.3	143.147	37.2875	9.48146	1776.2	58.6912	167.139	152.81	125.2	51.6486	1224.97	265.568	307.932	75.3245	59.5984	136.812	216.396	509.736	247.313	5818.68	378.857	64.4806	2032.86	30.5794	313.172	173.067	35.5806	25.0239	756.747	108.853	1318.55	74.9898	890.336	164.576	74.6217	324.335	145.21	183.89	87.4934	55.577	106.364	4.93863	16.6684	53.2907	94.3246	312.954	0.0802625	0.182103	29.1373	80.6471	2740.61	32.293	19.1825	243.648	3.61269	29.8009	80.113	132.238	261.246	16.379	38.871	14.5194	92.2271	5105.82	57.775
ZNF30	245.773	283.258	287.182	269.908	190.352	320.759	92.8937	234.197	367.627	172.079	235.769	230.259	190.117	258.386	112.294	246.568	181.911	231.246	200.421	226.538	215.485	213.554	218.861	215.134	157.676	304.889	251.115	266.798	156.757	52.0328	207.966	207.191	329.386	146.405	216.059	232.321	167.719	195.109	212.196	255.453	217.578	221.032	404.274	223.673	229.054	167.197	239.763	166.556	212.445	245.61	251.075	127.455	186.749	278.534	166.977	456.458	378.711	269.382	253.776	88.2496	239.467	198.534	539.483	270.698	178.361	143.32	191.01	169.044	121.397	191.541	127.595	240.453	252.513	332.71	179.175	404.478	178.16	243.008	241	166.021	313.559	201.35	406.589	87.2559	180.588	119.765	229.477	140.862	285.318	180.678	103.605	170.661	253.455	133.741	199.064	223.612	155.237	701.814	212.21	249.82	593.808	203.98	260.84	215.402	184.699	135.247	140.35	236.034	546.411	225.668	185.261	242.884	206.196	210.227	274.827	172.518	357.353	677.295	200.008	189.329	184.303	258.158	216.62	118.088	246.493	178.168	202.582	351.331	214.862	276.231	204.342	170.414	219.81	196.17	240.21	239.648	316.592	194.289	253.044	138.011	182.016	197.775	345.992	299.822	207.138	263.622	377.908	183.608	276.138	140.393	317.957	418.025	161.211	270.842	415.375	132.46	265.163	191.519	295.486	1147.16	250.402	211.943	304.245	162.956	215.72	308.686	250.289	209.811	192.916
UGT3A2	10.2545	10.7159	19.877	3.72488	6.01148	4.54261	2.35642	0	11.602	1.82802	8.76796	5.82309	3.71182	4.7218	8.47184	13.8691	8.7611	3.42552	2.05535	17.1802	6.6804	8.54001	5.99605	10.7841	24.9736	5.67813	0.0183113	5.40171	1.7687	2.43946	3.68664	17.6462	1.65374	5.92938	0	7.66484	16.5181	61.071	16.4789	8.37512	12.8688	3.369	8.30629	0.928177	2.2673	0.0312844	16.2663	0.05874	11.0673	3.60826	6.9471	2.64767	3.50144	3.86721	12.4936	29.7367	13.6454	8.91462	10.8937	5.48111	7.79706	13.5474	15.2386	11.5903	17.4716	8.53603	20.001	12.1471	3.83613	11.9709	7.25798	5.58431	8.57042	3.92953	22.6401	40.754	16.5695	18.2297	0	4.22754	4.17208	14.2806	14.1124	4.01315	13.9009	6.69632	3.54905	0.0801161	6.21738	4.72408	0.26221	28.4893	0	4.8184	24.3829	4.0419	1.50899	7.05413	0	15.7508	5.73116	12.1833	15.3444	12.1361	22.9484	6.81221	11.7747	16.4284	53.3714	3.07273	6.04408	4.44406	11.2862	3.13618	12.6064	0.0181715	0.0396326	2.22826	9.60465	13.0944	10.6511	10.5081	6.54489	24.5991	2.42578	6.4615	33.1427	114.492	15.2025	0.306298	4.77479	3.03159	6.75435	5.60401	27.8601	5.89818	0.677788	5.35077	0	27.9265	14.3167	8.07204	17.8554	6.022	17.5444	31.2293	17.5997	65.4071	15.2727	16.5263	0.0702165	101.311	0	4.98365	11.6048	31.9113	8.89186	12.3364	6.8691	10.3861	45.1683	47.5477	41.4819	0.363548	4.35248	9.66947	31.7099	81.3252	10.7951
FAM84B	3772.24	4012.58	3288.91	4534.92	3667.77	5256.56	1877.1	3357.47	3550.85	4041.04	2532.04	4121.38	3409.28	5044.75	4332.89	4592.7	3914.98	3826.1	3531.84	5317.99	4181.71	3345.2	3005.09	3363.43	3721.24	4069.22	2796.97	3385.05	2992.54	4615.9	3555.09	3466.64	4585.98	2721.96	3775.64	14434.1	3348.52	4322.17	3088.1	4980.18	2943.32	7930.5	6153.54	4684.91	4306.41	5986.86	13803.6	32076.3	3185.02	5771.55	2732.99	6295.27	13702.7	5000.96	28134.5	11472.2	8387.26	10544.4	10373.3	9610.98	3529.24	10443.9	2528.86	5240.37	2773.8	4843.88	5021.25	3353.41	5082.97	5486.86	4040.52	3219.52	3811.9	2799.45	6013.39	8642.24	1420.03	2171.05	12573.4	3427.25	5406.41	1623.2	14115.7	12024	3458.13	6624.21	3201.13	6439.73	1685.06	3805.84	3715.93	1541.76	12983.7	2094.93	8227.01	40791.9	2180.67	5682.21	6295.11	6100.21	12081.4	6200.45	3123.14	5242.56	1706.6	8118.31	4670.08	4991.54	16521.2	3181.16	6358.2	30346.9	2389.73	5065.76	3695.56	5709.35	9397.58	5545.07	2177.09	4067.87	4551.81	2075.75	6117.87	17655.8	9207.5	8247.38	3132.84	6893	7260.62	7976.59	10213.7	4764.08	9780.2	2469.65	4332.54	5431.32	4449.71	1418.62	3602.66	7522.92	5358.03	2450.27	5776.85	3981.48	4396.27	4534.78	3234.98	5122.3	4329.33	8376.99	6754.32	16938.8	2642.92	4630.01	5623.26	1791.28	1838.86	2890.84	2822.05	13351.4	4465.51	4064.04	4306.73	1817.03	12337.2	5262.61	7184.17	8090.47	3185.83
LDLRAD4	997.957	1222.88	2116.94	2043	1625	1283.24	2652.79	1820.25	1293.16	2092.15	1030.83	2109.27	2716.42	2137.19	3927.19	1482.38	2081.85	2176.92	1248.52	1892.44	1429.48	1833.29	1976.74	1687.98	2837.9	1231.57	2141.32	1464.15	1357.59	4693.56	1271.05	1518.08	1994.71	1497.36	1668.39	2454.8	2571.48	1257.33	1853.06	1622.11	1797.31	2208	960.988	2794.61	1554.61	3127.65	1590.67	1356.2	2315.83	2090.04	1901.94	2610.77	1727.26	1350.92	1385.03	2329.33	700.864	1770.22	1992.05	2972.54	1275.38	1051.21	3193.67	1900.69	1781.06	1280.91	1971.1	1387.97	884.567	1605.16	3598.48	1883.45	1275.5	2215.75	1126.49	2155.98	1601.27	2327.24	1637.83	1704.16	1822.21	1121.54	2412.07	2741.99	1738.3	676.221	1923.23	1944.42	1635.43	2574.57	384.657	1326.53	2122.26	2550.16	1822.26	2197.51	1448.44	1476.86	1459.66	1251.85	2162.36	1383.56	1074.15	1726.55	2507.64	2025.63	1212.18	1719.03	4858.26	1762.67	2197.93	3503.46	1536.67	1959.53	1258.04	3120.72	807.191	417.867	1455.88	1556.8	1416	627.27	2364.18	2638.21	2819.52	1505.06	1631.25	1342.86	1157.41	1405.07	918.838	1577.54	1807.25	1899.9	1934.37	1916.65	1974.55	1219.83	1100.91	2343.45	1305.77	1269.9	1341.05	1445.6	1236.53	1321.77	1106.24	1427.19	1749.79	1006.82	1314.4	2155.8	1615.98	2094.74	1910.67	827.654	938.44	796.39	550.173	1657.4	769.797	1030.01	1037.34	1533.09	1134.64	2737.5	3308.14	2027.38	3276.47
KCTD19	19.521	37.4017	18.8007	31.8514	27.0505	40.5217	9.24645	36.1608	103.439	23.2314	13.208	37.8894	18.1496	30.258	19.0896	32.676	43.8208	46.0945	20.4598	40.028	42.2013	59.7602	70.9553	66.4048	6.28905	53.18	63.0131	38.8846	52.5925	14.2521	35.2734	18.8513	37.7728	18.8219	50.22	83.5338	8.36575	21.867	23.7061	30.2828	70.1351	70.5434	62.2003	18.059	18.8665	41.0089	69.102	17.3048	440.25	181.879	22.6828	30.7151	29.3015	0	238.368	1147.81	37.2884	15.1563	0	123.318	25.8952	10.2224	79.6197	18.1768	45.1448	6.78957	17.0009	41.0615	2.87179	11.97	29.1338	11.1915	112.146	1.96074	60.7535	18.3299	16.5914	29.7239	1.9591	2.12706	100.693	3.05076	26.3229	5.01621	27.8483	65.3987	114.376	39.775	20.6929	59.427	13.9234	7.55673	22.5028	8.38207	6.16018	60.79	157.226	8.49265	11.6541	29.2914	31.35	17.3672	51.6808	27.9246	7.84931	18.0936	15.6942	356.002	29.0217	47.634	20.1404	11.0453	23.5106	40.3728	11.0783	28.2487	18.7471	2.22812	13.4413	22.8638	41.2361	36.6183	101.848	12.253	55.3878	4.80568	17.1873	0	9.12896	4.06376	722.703	75.4562	28.0503	17.802	26.777	32.2025	30.4635	57.5642	21.6879	13.7885	12.2829	1.53505	8.0421	142.07	85.4454	152.058	495.331	2.32872	0.119262	18.3124	76.5215	120.341	23.6137	13.5422	10.5037	7.5536	30.7926	43.0262	377.569	5.31203	1.07192	11.4713	2.58277	0.42347	37.7766	9.72248	0.0604064	4.87138	2.85306
SLC16A4	1218.62	1282.59	1295.82	1523.82	1224.26	1414.89	1186.06	1077.85	1855.17	1041.87	1767.67	1357.27	1074.01	1064.56	1303.79	1416.03	1393.75	1279.7	1837.49	1540.72	1238.42	1304.77	1267.19	1675.47	1142.27	568.735	1248.23	1482.27	1094.78	1203.87	1010.15	1626.83	878.455	1075.93	1165.83	2283.92	883.233	443.518	813.753	1354	1091.22	1057.06	923.668	1246.89	962.668	957.754	1647.59	979.566	1054.88	535.93	1539.73	4865.12	1524.47	1616.85	2650.24	1412.09	141.952	1781.86	1908.38	2325.97	1080	120.752	1159.02	2494.48	830.178	2280.35	1009.05	1402.46	925.04	624.503	1642.84	703.572	2412.37	1249.12	2408.43	1927.9	1388.95	1497.91	1273.86	3035.29	2528.23	1967.53	1828.57	495.446	871.526	1445.46	1080.83	659.475	674.034	793.547	3425.43	1084.73	1980.89	1808.57	1040.17	1737.57	1129.76	1752.8	1526.79	1313.48	664.296	547.442	209.446	1657.58	556.57	1713.57	976.609	1025.13	628.521	3876.92	3079.92	2297.93	1058.33	2026.68	927.668	898.083	1393.27	1061.48	1508.78	1360.04	1510.89	389.997	1077.95	1061.12	3122.26	1034.12	926.044	118.599	292.906	8210.98	2781.22	1256.19	1862.65	874.83	1463.5	599.433	3689.23	2716.87	936.614	407.623	2155.47	1509.28	366.956	2570.51	1996.87	1672.41	2668.85	1634.35	987.605	1359.28	1564.05	11980.4	1861.12	1444.53	1290.4	1178.91	1362.29	1394.86	3057.29	2138.01	437.538	976.458	1514.01	2117.68	2251.93	437.358	1514.21	1169.29	851.803
IL7R	23703.2	37387.9	29209.2	16234.4	41620.8	37355.5	20891.5	6906.63	24888.7	18987.5	21986.5	15857.9	5221.86	23901.4	13913.8	34677	17765.9	15730.4	8695.64	19267.7	7297.23	20806.8	21788.1	19036.8	12412.5	4296.32	13070.7	14670.7	19819.6	24882.9	9816.65	12958.5	2366.59	17439.8	4560.42	4635.95	3455.97	4434.48	35053.5	33739	16628.2	4029.69	3922.69	4406.97	11080.1	9825.29	5358.89	1513.56	5833.39	8255.12	7472.12	6091.91	13285.5	871.49	4706.76	5012.01	2998.39	5770.64	6474.59	5986.36	19098.8	680.17	4594.7	8688.88	14065.5	3139.63	4790.24	10906.2	1798.05	5272.37	9020.13	9337.71	2731.12	7140.38	3542.15	4091.47	6249.72	5384.71	4285.89	4795.2	4213.42	3132.06	6768.42	8813.69	11004.9	3240.11	5584.25	5059.69	2577.2	10214.5	1131.17	3803.24	14721.1	8793.32	4022.32	6992.12	6166.47	5723.68	5587.88	17570.7	14599.3	4559.62	1729.78	5160.32	14323.2	10554	4107.67	3105.83	3578.18	6321.92	13175.5	5825.73	23692.4	1970.74	51640.7	5109.26	6807.96	1781.49	7401.58	34013.2	27260.5	1227.01	11868.8	5567.4	7844.95	2262.85	23721.5	1744.94	6490.38	3206.37	2569.31	17972.6	3211.4	3605.47	5941.06	9553.17	4358.79	6692.13	5930.81	4230.79	8058.51	7825.69	9435.24	3671.47	15922.2	6965.36	10173.3	9404.87	25925.2	6495.42	7118.27	1305.53	29405	28874.7	11349.4	3524.29	11344.8	1982.98	375.145	3139.61	1202.53	28386.1	33098.7	3879.35	6034.37	5833.21	7444.71	24392.7	20080.5
TMEM208	1745.55	1304.84	1659.27	1643.77	1338.47	1516.21	1525.26	1236.09	1280.47	1637.25	2160.25	1483.57	1456.64	1506.37	1339.81	1636.85	1947.07	1553.55	1984.74	1451.25	1753.77	1764.95	1464.07	1511.39	2423.38	1837.25	2096.13	1480.44	1511.67	2021.73	1665.67	1632.56	1061.38	2041.73	1827.5	2894.49	3126.43	3232.37	1389.55	1218.22	1403.93	2052.27	3141.03	1964.57	2219.59	1550.94	2492.93	3496.56	3580.45	2527.4	2572.08	1059.12	1437.28	2664.99	1319.06	4442.63	2247.45	1828.37	2159.4	1723.51	1587.34	3051.96	3664.37	3155.41	1597.82	2311.19	2443.12	1713.25	2541.01	2971.88	1924.53	2721.79	5139.36	2413.6	1828.74	2079.62	2823.45	2204.08	1666.35	2697.02	1635.33	11278.1	2647.33	1894.52	1384.21	2234.68	1432.71	2765.02	2517.23	2037.87	4138.4	2095.53	1222.91	1913.89	2044.9	1691.34	2976.67	2002.7	2057.8	1303.84	1244.59	2146.43	4100.46	1772.57	1688.58	1697.84	1413.39	2281.48	2323.81	1428.03	1548.52	1871.59	1682.61	1388.49	1506.14	1749.1	2839.29	5383.49	4412.9	956.637	1375.41	4054.52	897.318	1567.59	3429.9	5593.03	1187.56	1050.49	1999.61	3283.87	2404.75	1114.73	3649.51	1777.86	2028.19	1205.02	1807.59	3580.47	3230.63	4984.41	3941.82	4066.42	1669.82	3285.36	1202.93	3133.14	2348.41	2396.51	286.481	3279.41	1075.36	523.755	1429.35	557.67	571.786	3114.68	2237.85	6095.74	6827.73	928.066	4591.2	1802.46	855.048	3622.65	1356.82	1498	1163.86	706.892	1348.6
LRP1B	18.6121	26.7488	14.3307	18.7371	20.0371	11.3026	22.907	16.2578	25.3449	33.5298	28.4788	15.5387	5.96343	43.2814	10.6144	21.7854	6.62136	19.1156	20.4513	23.8657	17.7859	10.7036	16.9891	1.73905	66.7201	9.73062	18.9171	5.37688	10.8393	0.0737894	26.0129	14.9952	23.1869	2.43071	11.6612	5.73932	68.1045	15.2151	81.291	37.1901	0	11.9876	7.27476	9.49655	17.7252	21.5753	4.77703	0.0613991	0	16.4137	6.93559	19.5879	41.8928	11.6342	2.61941	4.29055	0	12.4901	6.32077	36.8348	19.6663	2.32259	255.046	6.55598	16.6025	0	20.001	10.5635	0	3.98917	5.42361	0	10.2822	9.83642	23.6823	335.456	143.751	6.91558	1.95885	6.32986	4.17358	0.52746	3.73287	46.1315	57.6209	4.49133	23.3999	0.0838644	28.9377	1.50465	0.277886	18.9559	16.691	11.8995	1.7166	12.4678	32.2623	0.155258	6.6289	30.2094	18.9827	10.4068	25.078	4.94976	7.82894	0.052481	13.7351	0.0720031	0.105626	21.4434	20.1376	2.24971	30.1476	94.4734	97.3691	2.11471	0.041373	0.03776	0	16.351	30.6735	2.76644	9.2097	16.9957	5.03138	3.17195	13.9567	4.74231	10.1408	4.05687	1.52419	14.0716	32.4358	1.84543	26.2718	16.4675	21.9287	1.74698	31.2191	39.3471	14.3225	3.15622	1.20791	0.185288	26.2982	2.52801	0	16.1323	7.76757	0	30.5677	231.381	18.941	34.0611	39.24	0.0975967	0.185766	6.39161	6.92622	0.118565	0.933828	43.174	20.9621	0.38793	0.0326428	0.0830439	6.89494	39.2014	5.53168
WFDC12	13.009	22.2645	28.7411	24.3697	36.0656	11.3065	11.517	14.4385	33.7816	22.3245	8.81742	2.89954	2.91381	14.2906	8.50086	13.8601	6.62265	73.3408	31.6903	61.5883	17.7924	40.5218	8.99398	14.3107	6.28727	8.08459	38.8409	14.4404	30.8447	14.2196	20.4193	25.79	0.183495	20.9228	18.5349	0	5.96335	5.69404	11.3292	8.40352	4.75782	0	14.5019	1.87995	5.57008	10.7851	6.44527	2.36776	4.58755	0	5.20186	1.25191	56.5377	1.9265	20.9576	13.8177	0	25.195	3.5976	1.79975	85.1458	2.31723	0.772751	6.59251	20.8003	1.64679	2.00013	13.7719	0	17.9585	3.60683	79.0454	0	0	11.3253	0.0287011	2.08892	3.48587	0	0.0192251	16.594	9.58821	0	6.0185	9.27631	0.0408892	8.98629	0.0757742	0.0128423	3.92963	0.244544	1.87091	11.7239	7.14454	0	1.24666	35.8715	0.138907	0	37.0705	14.7238	3.42848	4.34661	8.50461	7.75425	6.79534	0.97263	0.0651646	0.0951493	0	7.04971	0.0373545	13.1938	3.14484	4.0876	9.41395	10.9948	2.22577	11.5418	0	31.8277	7.88643	1.17098	7.54638	22.5399	0	6.45245	0	4.05976	7.46266	8.07296	1.46413	0	3.72739	2.6097	4.4034	14.9633	36.2256	18.842	0	12.2676	26.3128	0	7.38887	2.78739	0.0779645	7.94606	0	0.100813	18.4103	0.0664627	0.147063	41.7376	36.0804	36.6513	0.0880139	72.908	50.0472	0.230873	0.106614	0.757613	18.1424	24.3594	0.336486	0.0297058	0.0750414	6.86401	2.47517	0.124473
AHCYL1	5969.3	6663.28	6372.35	7228.3	6780.52	6244.9	7746.5	6573.91	6738.27	6921.12	6018.06	6346.26	6604.87	6969.75	6959.54	6894	7208.69	7993.9	8235.49	7429.28	5944.39	6761.92	6885.62	6579.87	6308.57	10228.3	7305.5	6952.81	7251.2	6981.13	7439.81	6520.84	5733	7672.78	6047.11	11449.3	6262.43	14048.8	5858.93	6791.18	7007.91	5983.95	6454.18	9036.71	7626.89	8209.68	7159.33	9707.81	8118.75	5593.49	7006.7	11015.5	9049.06	6123.83	7105.49	8162.83	5979.55	8380.37	8066.43	7790.84	6774.22	8881.89	7009.39	6494.21	6274.15	7331.11	4635.23	6388.53	5924.19	5624.53	6890.44	5815.94	8660.72	8080.43	11909.4	7811.72	6861.84	9970.73	7252.67	15593.7	8667.69	5352.6	8941.46	11362.1	6663.86	4814.12	5615.76	6378.4	7857.68	6728.2	8749.96	5546.06	8456.33	7441.33	5158.1	7333.93	3921.29	11571.2	12701.1	6967.46	9437.42	9135.06	5904.3	7208.64	6343.77	9908.49	9699.41	9135.21	7842.33	7510.06	10408.7	17247.3	6342.55	10099.3	6330.67	8458.95	10166.3	17761.9	4184.95	6955.31	7120.78	9336.21	7713.56	6380.03	7253.42	6525.56	7246.29	13330.7	6708.28	8187.56	9361.98	8399.31	7955.83	8262.32	5497.17	6621.42	7379.44	7416.33	5291.55	7482.85	5315.09	5271.08	7370.75	16028.2	7509.39	6595.33	6676.19	5161.12	8896.43	10698.2	12240.1	14029.6	7235.66	9514.84	12739.3	7038.48	5712.63	8269.1	10867.4	11079.5	8182.38	6219.63	7431.97	8174.25	19871.7	11932.9	8920.2	7946.3	7659.59
DNAJC21	3260.22	2543.81	2663.44	2817.09	2990.52	2806.16	2835.05	2355.56	2990.91	3681.98	2831.38	2745.64	2590.04	3295.89	2924.26	2662.74	2839	2915	2929.56	2906.8	4128.37	2359.69	2493.41	3207.47	2925.62	2778.72	2948.26	2605.48	2768.7	3410.88	2592.27	3442.4	2698.84	2940.83	2586.33	3428.25	1845.5	2676.49	2387.67	2866.52	2619.36	2819.5	3467.59	3826.37	2598.02	3724.12	3622.75	2674.46	3074.19	2363.02	2986.74	3651.69	3217.05	2510.67	4956.92	5357.79	2862.79	2586.39	3008.07	3292.55	2605.97	3202.01	2456.93	3601.27	2276.62	2894.99	1874.09	2823.23	3628.91	3342.99	3122.48	4569.69	3748.18	2433.28	2842.98	2426.05	3826.06	2489.31	3009.07	2395.51	3154.35	2060.51	3326.81	3925.44	2465.13	5780.6	2163.48	2907.06	3018.61	2761.61	5162.71	2307.92	2793.92	2769.1	3970.33	4097.21	3543.15	3411.81	4610.65	3514.88	3966.84	6213.63	2600.02	3107.07	2547.56	3748.22	3006.4	3820.82	3865.85	2785.44	3612.55	3361.79	2993.31	4152.78	3044.07	2880.3	2561.11	4397.41	3120.45	3252.2	2890.97	1825.4	3351.17	3012.37	3352.14	6437.45	2736.26	3748.52	3273.57	3576.74	3784.37	3061.62	5390.31	2832.94	3047.16	2583.75	4762.48	3815.23	3732.79	5830.02	3465.34	2554.52	3457.62	3592.66	3863.79	6121.11	5562.83	3947.56	5065.95	4981.97	4702.65	4475.84	3593.33	4894.61	8326.42	2558.15	2667.7	3115.73	2944.05	4576.38	4549.91	3683.45	4031.93	3926.43	6996.32	3644.52	2366.33	3084.62	3073.25
PKIG	8790.14	6886.86	7078.62	5190.91	5984.05	8833.74	6214.4	5510.5	5336.32	7247.65	10180.6	5796.35	6418.51	5927.47	6418.32	6557.32	4847.45	6161.24	3890.75	7980.34	8534.44	4956.4	5793.31	5485.31	9305.16	2153.43	6893.62	5331.25	4076.45	6695.5	5390.67	7097.53	5899.92	4228.56	7709.86	2271.41	5780.58	4800.96	6097.88	5416.17	5173.6	2210.5	1305.16	2354.82	2981.96	2858.09	3764.99	2036.02	2219.72	4123.46	3495.04	2930.95	4096.71	2608.69	2923.2	1460	2590.61	1793.44	2096.62	3801.15	4620.45	2016.67	1916.75	3117.14	4146.59	2840.03	4719.24	4877.2	2828.15	4087.21	4093.43	2690.89	1417.67	4083.03	3305.31	1371.74	2369.81	5297.91	2680.52	2660.27	3075.44	9949.94	1873.72	3974.58	4922.03	8655.89	2609.87	2428.2	3000	3233.15	2079.02	7991.56	3041.53	4002.77	2850.38	1469.02	4040.47	3226.9	1889.14	3333.46	3555.55	2307.69	7129.89	3140.95	4652.6	3296.47	2549.99	5222.76	2414.37	5749.87	2895.68	1625.44	7414.15	1759.68	6191.74	5215.87	1870.55	2028.02	4994.66	5439.56	4343.81	5582.59	2701.06	4450.54	3819.11	1074.15	6099.44	1862.06	2885.4	1897.76	2196.25	4248.77	1537.07	2344.82	3932.92	2894.06	2898.3	2420.8	7662.01	1782.8	5942.9	2202.82	1794.43	2701.89	4459.86	3256.56	2557.64	2217.64	3484.29	3063.68	2043.45	2061.98	6891.15	5376.51	3698.68	1169.08	7624.96	10788.1	5133.09	1932	8190.07	9672.68	6936.54	8908.6	1434.48	2249.97	2952.2	4123.91	3959.68
NPNT	18189.1	19036	15733	14248.6	16599.7	18869.7	14237.1	11627.8	17478.5	12669.2	17674.7	14085.7	13266.8	15356.6	15468.6	13899.9	11423.9	18373.4	7057.54	20184.2	10959.1	13354.1	13878.2	18011.3	8774.78	3879.51	11706.9	16934.4	13860.8	10654.1	16303	13570.3	17809.8	11773.6	13700	5595.03	3991.99	1986.41	10995.8	14995.6	15188.8	1982.54	3550.53	7062.6	6117.68	5712.92	4992.31	4580.67	2808.13	4685.88	6473.92	11492.9	12909.3	3030.85	10997.5	3555.24	4630.52	6886.68	3771.21	8645.27	11577.6	2481.36	1834.6	5188.04	10455.7	4081.47	4004.2	14304.1	2245.16	4949.15	9708.47	5827.17	787.652	2468.71	7990.4	1850.5	2890.79	5806.8	5488.93	6387.98	5575.65	1895.18	2473.2	6424.73	11654.1	1618.42	10941.8	3317.42	1849.43	6075.94	7724.15	15816.2	13935.6	7970.04	6259.54	8423.64	5029.41	4643.02	7545.09	13264.5	11914.5	2953.7	1516.37	6344.77	5356.58	9805.96	4903.68	2128.91	2567.74	7481.46	12023.7	9614.96	19315	7185.44	16742.7	13733.3	5858.96	3547.65	1575.11	19067.6	20420.4	1888.02	9030.46	5875.45	4048.55	1367.64	11112.1	9554.64	5114.06	3469.85	2878.33	11552.2	12546.9	9784.89	4946.96	7517.8	6442.31	2717.65	5500.24	5880.53	7396.94	2213.37	14072	4851.96	15320.4	2482.71	2357.1	1242.65	15963.9	3196.74	4249.34	1674.66	20070.1	18984.2	14653.3	1225.99	11209.2	4686.66	180.301	1856	1792.32	16845.9	24810.7	3169.42	5202.83	9511.24	11700.5	14722	16621.6
CA7	2.79041	0	0	5.66164	0.000488707	4.46246	0.0368968	0	0.0146718	2.78826	0.0247828	6.82666	0.674831	3.20035	5.26547	3.963	2.20549	0.824725	0.00591481	1.66802	1.14407	0.0175313	0	1.76994	1.05793	7.55859	6.26589	2.70818	6.41969	12.5508	2.78274	0.178197	0.104798	38.1918	0.759279	149.402	4.79392	1.8799	1.0445	7.55121	0.712491	5.97424	2.09115	7.60358	4.46958	10.7851	100.112	13.7442	50.177	30.2881	6.96472	6.2132	2.61486	2.89752	5.07489	21.2239	31.1184	7.13216	6.3391	3.64271	0	4.56332	1.61701	16.6925	7.88619	7.69518	1.92e-05	4.47158	3.83834	23.9455	5.43789	0.904646	25.1729	9.84228	3.1029	2.18845	7.25927	6.88378	0	11.554	4.16947	28.6258	5.62583	3.01014	0.0589625	14.3782	12.6145	12.0126	1.05	10.4379	24.5613	0	6.64415	0.0683294	1.08948	7.61903	26.0211	4.29757	8.36031	0.532801	1.32898	67.8739	12.5003	4.92086	2.69647	6.79531	16.6951	12.8868	23.5897	3.08176	6.04329	6.62285	0.913463	3.95953	4.08763	4.20118	14.2671	8.74095	0	4.02043	0	0.111946	3.18714	5.65008	0	33.9161	0.0271727	3.95296	6.08532	3.97626	1.52783	0.682383	17.9851	2.78679	6.11165	4.40343	1.45889	1.74951	14.8701	10.6204	0.00857677	9.75477	1.21158	3.11818	0	2.5179	7.13633	1.52292	7.69606	11.0156	0.0664577	15.2912	3.06326	0.0818636	0.0589493	2.58601	0.165499	7.77039	20.905	7.79508	0.757501	0.0523303	0.0861625	22.7933	4.34682	2.49815	11.3699	4.8426	0.124463
FAM178B	23.2883	14.2277	5.33262	13.1039	7.01381	9.05578	9.22578	31.7112	7.42103	6.47838	32.829	13.5951	4.43933	7.88456	18.008	28.7215	5.52611	20.0016	24.5347	11.0215	18.8824	23.4754	1.9984	16.1222	81.2808	71.6588	8.42714	10.8192	6.29866	2.45393	7.3951	14.9459	8.8943	24.6819	18.3336	101.752	59.121	432.236	28.8584	85.9419	7.95471	186.694	137.875	29.4796	67.5415	162.845	524.866	46.0106	140.407	83.0583	4.30978	67.1667	53.3103	131.015	20.0674	19.1906	177.525	213.054	78.1913	72.6234	6.97646	53.0736	165.121	74.6632	27.6372	29.1104	122.006	52.445	955.188	42.896	12.7141	49.5559	557.233	88.5852	96.7995	125.882	40.4136	160.837	101.315	335.082	134.98	371.216	32.9057	41.1214	78.7584	342.347	44.045	81.8953	48.6046	75.4284	1091.04	53.0737	27.512	6.01052	181.437	50.169	101.343	554.899	62.0036	33.3636	51.0857	281.737	167.308	31.5754	48.8645	76.6596	199.257	296.865	90.5713	277.567	91.6247	72.5741	26.3313	112.374	56.7872	85.745	100.095	329.32	57.6786	19.5728	9.81595	183.742	38.6068	69.8997	36.9816	338.742	34.3369	38.6555	18.2505	565.964	111.076	18.7332	68.1012	0	42.6352	20.1438	28.0848	203.355	34.1364	321.369	63.4069	134.312	14.8907	1112.55	83.0718	265.842	186.979	19.3092	0.121638	161.548	63.6793	113.763	17.2743	4.99409	20.9207	108.906	8.98909	50.7944	365.399	67.1442	262.222	60.4503	17.3778	164.445	46.4178	27.7422	23.9688	28.7138	10.8995
SEMA4C	3730.35	4367.09	3836.34	2913.61	2693.97	3586.2	3301.45	4694.9	2482.76	3106.12	3141.73	3164.38	6209.49	3867.66	5859.07	2893.46	2670.28	4570.32	3838.59	3344.56	4457.15	2952.28	2982.1	3747.12	3009.16	4733.71	3078.55	2992.55	1984.73	3569.06	3044.43	3074.74	5959.14	1681.2	4202.04	2746.63	3956.49	4441.17	2865.6	4208.8	3247.24	5475.72	3259.22	5186.56	3571.68	3896.68	4868.88	4263.66	4382.24	3176.58	3019.98	4131.23	3935.73	4162.47	2525.9	3929.77	2953.82	4086.38	3552.03	3530.76	2987.28	1876.81	5015.61	2107.39	2171.15	3554.38	4941.25	3908.13	9130.15	3559.48	3485.34	3755.67	5639.15	3511.13	3437.11	5325.4	2437.13	3586.74	6108.66	4373.86	4013.01	975.165	3668.43	3849.22	3265.97	5769.51	3655.66	3641	3012.41	2793.75	4810.67	3630.69	3302.54	2156.4	5173.64	4731.9	2797.14	6509.94	4410.14	3571.7	2689.12	5814.32	1813.41	3392.59	2847.55	3422.64	4501.27	5504.53	3426	4412.31	3930.71	4512.39	3213.65	4515.11	3569.86	3948.76	3064.74	7022.04	1757.82	3854.79	2679.05	3398.93	2456.96	3054.89	2303.36	2907.95	3073.87	3499.79	2542.84	7248.89	3648.92	4314.79	4076.35	2981.26	2853.85	4570.4	3779.06	2825.64	2532.07	4828.22	2461.22	2789.8	4043.31	6037.9	4469.37	3933.7	2841.23	3272.75	581.715	2300.96	1065.95	588.319	1947.99	739.452	525.496	3372.04	2115.59	816.339	1237.02	2871.45	759.283	3078.49	1852.85	1140.79	3226.96	1898.02	1639.4	1840.35	2150.69
CNNM3	1841.44	2115.42	1511.19	1638.15	2090.86	1886.52	1508.07	1880.85	1995.7	1326.53	2086.78	1531.18	1768.55	1589.3	1634.24	1720.03	1611.8	2077.82	1624.81	1618.19	1377.27	1477.75	1682.93	1810.81	1115.13	2138.84	1117.96	1942.6	1766.35	1311.29	1743.66	1390.5	2000.46	2376.48	1934.75	1676.2	1684.87	2023.56	1878.81	1854.82	2014.13	2071.22	2057.74	2430.04	1939.64	2080.46	1525.63	1644.41	1513.07	1234.45	1248.38	3112.78	1652.54	1705.16	1292.88	1336.55	1792.32	1645.81	1328.01	1553.37	1532.22	1170.76	1098.89	1194.83	1447.17	1863.04	1036.05	1641.68	982.854	1187.16	1349.26	1297.72	1449.6	1123.12	2596.87	1000.57	1180.77	3093.81	1432.23	1470.93	2466.98	272.768	1408.82	1966.73	2129.45	1558.53	1967.33	2827.51	1488.63	1311.69	990.57	1133.09	2246.9	2139.76	1801.25	1731.24	1816.23	1474.11	2369.93	1822.11	2518.03	1394.02	1106.23	2689.54	1857.74	2160.82	1636.2	2343.66	1701.71	1938.31	3320.56	3215.55	2011.24	2667.22	1956.08	2170.4	1855.12	1676.73	792.356	1909.35	2446.6	1603.68	2098.62	1904.94	1307.5	1572.91	2926.99	2129.45	2123.26	2035.49	2392.64	2630.41	2437.83	1966.55	1473.83	2461.42	2073.28	1225.23	1089.23	2325.46	904.944	1198.26	2614.57	2724.87	2317.15	2881.56	2135.96	1177.97	873.1	1243.62	1661.81	1354.54	1798.63	1468.94	1377.21	805.392	1205.01	778.025	738.372	1415.15	976.974	1737.49	2266.63	1192.17	5269.52	2957.31	2119.4	2854.47	2284.42
GSTM4	641.417	637.716	562.635	748.785	509.942	784.554	851.42	859.046	912.796	488.361	810.374	721.869	794.134	385.081	629.135	820.903	874.37	505.062	688.169	853.399	945.171	858.448	594.621	755.693	769.517	1235.01	612.568	907.097	434.98	593.705	1248.83	565.969	808.619	1586.14	466.454	590.405	785.174	1181.22	566.537	669.394	1049.42	389.579	604.375	613.92	634.032	745.265	664.039	964.563	715.887	1039.1	1060.36	902.248	345.044	408.566	485.83	1008.77	993.121	618.388	593.951	611.585	731.045	492.922	767.049	981.511	468.58	578.619	747.038	485.186	374.823	711.296	807.741	509.902	742.034	632.925	923.63	469.098	1154.85	1421.36	598.073	1795.5	408.067	662.506	1044.64	777.266	613.419	558.702	773.061	626.936	1114.39	719.705	257.677	1477.35	545.355	920.244	680.737	329.749	409.513	599.097	595.576	848.091	954.234	922.407	1461.45	682.426	1940.66	749.209	906.929	1285.65	663.634	682.623	608.134	1016.54	944.423	410.744	728.833	611.616	1216.17	495.303	615.427	395.891	723.676	1807.94	562.333	848.53	685.369	646.633	1211.08	659.704	944.569	850.563	957.874	379.366	679.929	634.538	754.519	438.673	780.397	692.678	661.016	717.373	567.508	1128.37	505.382	1733.21	609.845	1164.44	865.085	491.855	566.371	457.043	538.284	1018.9	1013.61	608.844	675.883	566.611	1021.2	985.902	1468.98	292.703	1167.93	778.174	873.399	1462.76	694.584	791.621	721.282	478.019	645.516
TET2	2004.34	2648.04	2434.61	2234.18	2564.74	1930.45	2690.64	2599.73	2607.4	2299.59	1290.72	2771.88	2857.1	2488.86	4830.63	1958.68	1744.4	2553.35	2312.97	2314.88	2132.52	2069.27	2102.66	1937.19	2314.81	2653.71	1846.09	2107.17	2208.61	2859.7	1559.8	1860.11	2440.39	1372.11	2008.46	1816.37	1720.29	1273.51	2198.12	2499	2507.43	2574.44	1917.8	2639.45	1705.08	2593.81	1947.52	1832.72	2207.75	1880.02	2197.65	1820.56	2638.97	1840.06	2438.59	2080.34	1414.54	1927.73	1916.55	2043.59	2411.49	626.031	1783.87	1429.01	2410.75	2558.51	1600.08	2515.58	2124.74	1562.26	3325.86	2567.42	1507.34	1889.93	1970.83	1840.78	1585.74	1258.37	3977.04	1880.67	2775.35	670.033	2289.72	1692.93	1865.61	1115.16	2813.33	1369.34	1398.7	1706.93	657.165	1194.72	1972.5	1516.46	1787.24	3868.23	1574.79	1654.88	1900.95	1844.7	1803.01	1717.49	541.401	1587.44	1616.75	2050.42	1513.5	1743.7	1457.93	2199	1731.77	1502.33	1509.36	3009.34	1842.2	1948.77	1001.82	961.124	1245.29	3112.14	1926.32	685.938	2770.18	1495.78	1390.34	2119.89	1871.33	6173.97	1617.53	2188.11	2032.5	2606.83	2543.49	2489.41	1732.05	2238.99	1969.06	1652.56	830.699	1249.26	1343.6	1265.83	2424.12	1225.85	2212.07	657.946	1657.44	1831.76	1945.75	1023.34	2099.89	1764.31	1943.32	1595.82	1911.84	1665.02	1148.21	940.29	994.244	1040.16	280.3	1605.34	1475.85	797.678	1932.72	1836.69	1439.15	1833.13	2237.57
CXXC4	94.0069	71.2103	86.115	107.76	134.248	117.082	124.92	72.301	135.231	130.232	65.8375	226.393	84.3517	138.758	56.1624	91.0984	133.68	181.74	63.4073	100.462	104.429	145.208	107.931	97.6844	339.267	121.753	131.34	173.664	190.356	34.327	115.119	92.6921	291.255	99.5962	146.507	50.8586	515.786	871.986	447.021	167.725	111.13	642.739	674.796	371.233	175.962	83.088	184.457	376.587	287.288	78.4773	132.049	768.263	277.504	209.621	469.354	230.922	372.336	170.902	41.7902	107.566	125.952	125.25	265.845	206.722	254.54	161.356	170.009	101.963	189.819	52.872	47.3565	165.586	94.7319	41.3332	465.397	123.757	26.9497	250.99	423.976	50.4603	310.445	321.398	48.9038	143.419	417.703	133.063	405.036	526.809	89.9556	92.2739	86.6993	134.623	271.031	108.912	316.285	44.559	363.799	162.994	135.834	71.6975	89.8642	67.0593	76.9296	199.685	128.333	185.926	165.871	23.5816	227.516	102.415	395.685	123.131	97.8957	1502.87	219.945	289.594	528.829	21.8688	36.5196	114.689	185.833	39.287	153.691	420.517	111.353	343.416	228.299	14.4311	69.9381	390.377	524.13	542.328	1526.07	107.919	131.722	207.313	81.3722	32.3284	157.203	171.528	518.397	69.9071	106.012	276.572	239.267	31.5599	48.6104	192.513	117.203	104.591	134.338	2086.42	104.256	229.394	273.117	231.349	35.2267	231.26	185.111	7.88128	4.82212	129.945	130.681	8.43776	1524.58	69.7828	275.306	442.061	190.242
TCTN2	520.39	645.747	484.562	540.728	647.195	623.6	454.981	622.116	535.65	627.918	602.036	490.632	460.892	775.15	349.538	530.763	661.814	691.151	296.546	735.867	392.113	666.264	871.446	590.74	1746.73	505.849	646.182	870.935	707.812	563.007	575.638	549.263	971.027	826.512	528.446	619.209	2225.25	691.009	1345.22	607.842	549.616	946.175	524.556	444.487	400.588	650.361	299.837	912.891	346.366	357.886	366.507	872.108	739.995	544.44	1156.94	790.64	1387.32	566.478	579.398	799.225	394.592	1595.79	701.005	589.512	1003.98	696.261	701.035	454.712	1004.08	330.208	713.833	579.146	449.831	505.944	1177.95	1003.75	863.813	843.06	564.628	392.967	752.767	194.704	268.184	489.427	1379.41	1062.99	654.256	451.293	790.834	225.612	1419.69	952.958	779.625	532.34	505.71	352.822	675.929	852.927	838.068	770.728	576.548	503.003	191.311	820.314	1042.25	716.537	1028.64	549.574	858.368	732.709	744.056	898.956	718.428	1192.95	801.968	673.294	908.3	997.063	450.985	576.284	690.78	702.768	413.159	2470.13	491.616	483.1	1220.72	918.176	706.403	623.558	1021.16	623.754	1027.64	518.135	825.663	562.676	663.628	582.018	621.304	983.809	509.225	391.488	813.039	937.396	690.129	1055.62	706.898	1140.09	823.341	620.43	1316.59	962.763	339.072	784.475	1383.99	523.321	339.678	505.42	224.909	1390.37	301.574	438.698	782.254	486.204	683.797	646.298	748.575	1694.63	565.189
SHOX2	7.42812	0	5.34367	0	0.000715177	4.55614	88.3147	27.2525	2.14085	11.1606	0.0369511	5.81881	12.1801	7.92314	10.5958	1.97561	4.42433	6.91402	6.14319	15.3726	15.5173	25.5479	1.99841	3.53713	14.6079	16.4129	4.2252	5.38855	1.76566	2.44813	0.893804	33.5731	3.11426	3.60369	9.96177	3.81842	47.2153	85.7112	2.07562	11.7194	18.4474	18.859	8.31341	141.944	8.91021	8.67135	8.02429	18.4415	41.5643	96.8982	6.05447	31.471	29.3189	92.2316	17.5527	27.6875	41.8684	16.0574	8.13643	5.47382	1.46772	15.8532	60.1681	6.54844	9.40199	16.2429	124.006	1.4028	48.1832	30.9253	125.081	18.6832	13.718	110.272	6.19458	151.483	53.8512	112.701	278.488	26.2838	4.17402	10.1844	69.6768	8.025	52.0516	121.72	0	121.134	149.804	32.0836	44.0136	9.45367	10.786	30.8024	24.0391	30.6728	20.8384	105.697	3.26878	0	14.4979	34.8491	994.291	2.52916	30.8441	49.5555	37.2953	9.48866	8.93803	12.6069	0.00296897	2.24926	22.5746	4.74674	16.019	11.5246	8.85196	162.264	11.5189	13.0225	16.7163	10.5938	2.4989	32.1137	24.653	8.07409	6.47038	14.437	6.08839	40.0526	0	4.59566	13.5564	16.8667	2.59638	34.5128	15.5629	21.5484	0	22.805	4.10235	21.0866	12.8479	0.194914	12.9899	21.8532	22.2836	59.1286	0.11727	0	16.5745	3.01888	9.37204	34.2044	4.71501	34.6809	14.7987	15.5726	0.276768	334.015	1.03172	13.7438	5.05432	70.7887	19.4487	2.50724	85.1877	3.67869	2.85573
PPIP5K1	382.609	415.938	372.393	484.509	465.86	389.486	509.936	492.817	401.475	416.745	416.716	400.279	445.728	429.005	396.125	498.087	537.987	402.496	382.433	510.165	413.191	455.925	480.694	396.207	574.258	763.439	427.64	517.305	448.603	450.868	541.303	393.961	361.596	640.372	396.109	777.631	952.724	657.705	528.42	515.109	564.16	586.605	412.597	762.428	671.62	513.388	838.896	507.582	549.615	450.124	535.393	596.563	525.635	541.533	313.967	571.436	646.295	556.65	500.268	584.928	477.355	674.452	648.536	462.468	582.837	724.633	660.033	503.514	382.536	582.605	594.408	651.209	892.933	614.226	756.817	917.661	632.843	434.692	280.341	713.387	479.701	555.955	547.716	562.64	597.185	345.885	677.681	560.731	491.047	690.834	699.049	535.73	429.084	650.563	699.295	524.854	568.914	477.626	369.897	532.491	421.407	610.277	428.32	531.181	534.667	518.261	496.647	315.933	468.841	565.022	539.668	707.733	418.99	1186.57	422.334	399.387	723.556	699.259	367.325	471.353	426.047	610.173	611.243	561.271	658.055	802.873	549.831	1220.36	454.046	608.873	895.48	363.672	650.99	624.226	378.892	564.974	615.08	669.311	490.495	924.211	427.422	384.179	397.167	985.238	460.287	463.197	301.851	474.891	621.013	580.058	332.195	924.748	399.19	560.01	725.593	1090.84	565.325	340.103	775.873	632.79	401.206	421.594	420.143	753.383	393.688	796.36	610.916	793.746	565.129
TSPAN5	1210.27	653.739	707.119	597.886	591.092	933.133	689.888	743.276	714.197	869.786	1056	1209.61	1896.61	884.365	571.95	698.112	570.9	583.304	1022.53	543.321	1366.09	653.468	735.532	991.468	892.723	1158.12	677.713	695.438	507.483	878.112	787.328	466.269	2171.15	786.788	2181.04	2159.11	568.008	946.084	451.178	943.374	546.347	1469.96	928.851	2079.77	720.361	1471.11	920.856	1193.14	1300.61	990.657	524.846	1922.28	964.1	5551.32	2213.14	1334.41	494.229	1580.49	3124.6	2167.77	661.643	1945.54	1225.91	1015.47	622.397	790.657	1106.06	1302.65	2592.1	1020.56	1296.39	1574.68	1637.51	1258.96	713.59	1608.39	1155.91	1064.43	2968.76	1403.68	1759.91	1071.83	1690.23	2354.86	685.209	2027.37	849.525	1005.98	1778.08	1259.49	2202.1	900.777	1381.06	952.265	2377.88	6559.88	1924.9	3407.21	1150.93	980.769	1047.04	1829.98	1286.09	1063.58	1010.38	2255.43	2022.92	3093.84	1418.95	657.924	1544.49	1633.09	915.204	1727.42	929.075	1320.45	1519.73	680.767	1872.28	673.802	639.439	867.13	1273.26	1652.65	1396.24	1709.48	576.653	1384.87	4578.91	956.282	768.79	1286.84	2922.74	617.625	1208.03	1793.44	1223.85	940.048	863.416	1835.19	755.656	1319.58	4450.73	1457.21	577.674	1354.41	797.096	6125.4	1674.69	934.312	1759.53	3998.1	861.68	1238.37	739.577	3293.85	644.179	490.219	730.096	5825.73	1769.33	572.016	1140.79	1433.9	731.277	2365.13	2741.61	892.799	1950.99
ABHD15	629.306	775.774	983.539	958.712	950.756	827.342	750.618	882.541	792.374	681.86	819.162	915.212	1015.5	934.608	1019.94	908.043	1152.67	1211.94	752.59	771.599	873.008	860.596	929.409	897.329	736.113	1087	1078.01	944.16	939.816	1003.2	1049.17	819.158	830.462	1496.11	839.186	834.252	1050.84	1526.72	787.997	827.885	948.592	1083.76	1094.7	722.424	1069.97	1045.09	826.589	1000.2	862.753	965.106	1255.42	1430.87	1079.76	1403.34	851.973	977.933	918.445	939.682	1064.24	868.184	822.397	1135.76	1184.46	1049.55	913.486	1089.48	940.047	933.174	1049.35	1211.1	963.626	1152.71	873.018	1070.96	1011.16	1213.55	1747.29	1778.47	882.357	887.814	1091.25	809.261	1323.2	819.389	1095.99	1070.79	1141.15	1550.91	1123.71	1452.36	1619.75	830.616	975.347	1181.67	859.502	1290.26	1037.25	1122.1	1374.98	982.2	1238.13	832.563	1272.04	1079.26	1443.56	1196.46	1358.43	1192.98	1220.33	793.065	936.364	1001.19	1075.29	1331.98	774.466	976.483	1087.56	1226.17	1002	896.019	1061.82	1323.29	1031.87	943.01	1041.48	909.063	1277.55	1422.89	921.263	1319.38	935.102	1081.81	1102.58	1458.73	994.054	1260.74	951.97	898.681	689.789	1945.6	720.887	894.625	1348.71	1275.16	1043.24	855	632.554	1264.62	1147.86	1005	1854.83	1396.47	981.905	1045.58	1274.16	835.031	878.624	1132.99	1226.76	763.05	1432.93	854.534	898.096	1372.15	1830.21	1573.54	1309.41	1115.62	1616.16
ZBTB5	1001.7	994.895	1153.15	1062.73	926.711	966.915	1094.37	1005.52	820.903	1095.84	763.249	1125.07	1098.4	1063.8	1296.36	1157.58	933.562	1052.8	1014.36	1034.79	1085.14	972.707	995.367	1125.93	1161.06	930.849	863.684	1106.95	940.712	989.062	1158.73	863.576	1088.82	725.891	1083.79	843.854	987.084	1165.97	796.237	1096.87	1043.72	1125.06	1069.82	1212.64	1058.9	1004.11	1069.66	919.827	851.669	1242.7	1132.06	1125.85	989.03	1072.4	975.247	1466.33	4585.36	1075.73	946.89	1629.76	962.652	1977.04	976.163	1268.81	896.836	749.466	1007.05	1065	1110.06	758.184	1032.01	1028.26	1625.5	1068.99	1094.56	1015.61	990.181	818.005	1204.02	756.486	926.167	972.257	1250.73	876.555	791.651	721.649	924.245	897.657	912.825	723.685	1049.59	521.491	1388.65	684.937	1301.85	960.992	1281.12	1275.24	863.192	1087.65	1116.64	1364.44	1482.56	763.515	779.585	730.084	793.065	1011	938.862	1404.31	997.781	1216.57	820.111	1358.68	1211.76	862.529	932.522	666.575	884.682	1197.76	1085.55	898.357	1017.83	901.434	837.301	882.902	780.275	1461.66	1216.18	1121.38	660.935	1422.06	915.953	933.982	1003.04	1152.54	1333.63	584.7	752.093	587.407	856.881	971.163	1972.21	864.788	1160.74	882.804	1358.76	842.214	1046.07	1044.48	1260.16	2090.94	961.351	1485.91	1359.78	598.8	910.654	695.277	792.718	1257.82	687.258	1058.45	1199.85	640.917	1989.82	1182	982.938	1042.92	792.836
CHTF8	3842.06	4378.66	3881.2	3983.86	4182.72	4717.42	3692.22	3807.8	4572.47	3389.85	4105.61	3955.24	3492.94	4045.48	2910.5	5006.62	5248.44	4024.32	4805.91	4209.03	4283.9	4074.45	4932.86	4152.31	3766.14	4799.07	4091.42	4823.02	4724.48	3796.86	4213.38	2588.64	3478.45	5511.61	4101.5	5207.19	4386.27	3190.47	3670.07	4116.87	4559.4	4617.23	5287.93	2966.85	3894.78	3549.41	3659.31	3695.29	4154.98	3566.46	4413.65	3261.84	3501.66	4217.78	2882.11	8195.76	3935.1	4609.92	4614.46	2579.75	4230.45	5299.79	9917.01	4456.54	3874.56	4781.26	3004.15	3637.63	3989.29	3556.48	3752.45	4520.09	4683.29	4140.12	4748.93	5357.69	5122.81	5258.01	3009.07	6116.88	4009.9	3909.62	4282.03	3464.1	4565.61	3978.3	4035.44	5223.21	4177.46	4663.02	5029.16	2774.44	4289.64	4077.3	6181.49	5079.23	4784.04	4282.67	6504.09	4458.14	3964.6	5426.31	4421.52	4465.76	4692.37	4027.63	5909.76	3746.88	3482.59	3134.31	5440.97	5372.9	4142.06	3865.65	4575.68	4089.91	4175.38	4895.96	3174.3	4003.16	4746.97	5585.24	3276.22	4100.91	3559.5	6833.92	5055.56	4848.38	3484.37	3338.81	4852.54	3668.13	9180.45	5617.12	3937.04	4841.59	4554.78	4635.67	4116.64	8414.53	3556.34	4206.32	4920.06	5365.57	4477.34	4505.69	3456.3	4861.84	733.149	3190.33	557.171	812.887	4164.15	597.932	642.381	5330.12	3836.07	4975.78	5118.32	1384.3	1877.89	3873.74	1765.4	1918.09	2134.43	1465.6	1510.85	1652.05	1159.83
ADAL	379.851	241.359	250.356	189.286	296.548	239.778	212.036	352.676	216.593	304.196	296.078	249.688	400.197	208.081	187.485	346.583	371.422	240.793	209.626	300.648	276.567	333.122	393.75	228.57	306.969	250.059	163.929	162.749	200.262	277.368	207.957	376.926	262.814	339.508	299.823	278.4	314.082	199.863	281.209	327.115	199.808	321.681	143.075	678.707	242.346	311.7	325.117	167.719	205.966	337.836	384.949	268.432	143.144	377.526	232.979	231.997	292.183	447.508	186.434	274.977	330.863	134.279	150.631	312.198	240.219	284.154	254.013	242.953	209.088	231.445	214.214	370.518	386.122	349.44	264.637	256.07	360.44	243.034	132.789	365.625	217.017	368.88	198.551	265.775	313.649	308.166	365.39	265.96	250.181	252.178	277.75	502.574	265.139	259.088	373.513	341.774	373.4	248.531	176.101	339.502	272.156	227.508	297.149	336.361	202.672	211.847	313.104	164.465	257.702	492.016	434.954	240.705	204.304	338.037	280.389	181.932	186.981	288.013	284.633	266.401	244.742	461.433	239.324	224.871	294.73	505.324	216.523	1105.98	251.348	165.75	390.137	137.381	345.941	339.803	324.443	165.933	389.448	377.842	277.152	414.296	537.835	285.709	221.136	253.405	271.342	193.563	299.516	193.298	435.147	382.74	294.461	1382.47	207.065	701.265	712.706	394.568	365.662	410.224	524.712	502.492	669.484	227.91	354.779	358.912	250.238	367.565	470.933	348.031	342.812
LCMT2	564.156	554.894	418.155	506.993	530.981	505.419	438.929	544.351	346.548	718.173	460.586	515.897	679.306	549.429	297.641	595.13	635.508	493.781	588.98	588.512	565.344	684.404	573.635	537.854	712.081	548.376	477.027	524.523	565.517	702.214	715.861	528.863	602.474	587.712	515.062	693.141	565.578	590.119	576.832	537.872	514.169	833.509	274.729	781.463	520.062	570.547	462.444	609.767	326.047	640.063	644.764	940.212	467.809	672.555	317.706	654.432	552.52	510.102	582.14	542.613	593.187	444.416	307.264	716.612	534.441	588.088	620.031	315.285	407.589	499.803	546.991	793.437	511.046	594.538	635.32	557.3	587.274	413.024	559.711	807.942	611.559	480.465	378.302	953.779	626.119	609.667	487.756	442.853	438.328	523.695	445.412	489.263	706.864	631.652	849.516	650.004	605.127	403.144	580.5	679.711	608.793	544	641.625	648.515	535.96	452.934	574.189	494.378	500.259	675.511	822.588	992.33	462.305	580.635	605.142	565.61	810.422	530.196	562.542	429.527	638.017	736.596	474.069	702.071	733.075	1114.44	590.557	1826.99	571.609	712.383	831.373	523.194	927.118	577.284	733.181	649.141	719.314	546.042	381.449	1152.23	774.047	744.9	667.828	439.76	677.039	324.173	416.897	375.344	547.246	496.523	468.788	1675.15	491.71	635.637	524.28	763.187	492.544	805.214	1206.4	563.239	493.922	507.033	608.57	595.027	407.71	639.06	568.838	517.318	669.543
SNTB2	3544.15	4041.97	3979.02	3726.14	4146.66	3312.69	5537.09	3496.73	4110.78	4896.9	3240.42	4536.24	4847.79	4143.58	5710.8	3327.18	2756.84	4263.41	3174.97	3558.33	2705.65	3747.72	3440.81	3197.59	2070.5	3301.77	3033.37	3897.84	4048.39	4402.28	2829.02	3294.73	4498.89	2457.33	3449.91	4714.71	2702.62	2314.8	3576.33	3857.25	4004.94	2632.87	2863.22	2885.96	2829.25	2779.35	3224.48	3237.09	3589.67	2303.67	2590.43	3172.19	3345.15	1782.79	2381.41	5250.3	2117.27	2209.62	2792.5	3073.66	3835.04	1529.43	5495.73	1892.33	3963.46	2420.21	2730.14	4808.72	1905.98	2554.88	2701.29	2998.73	2917.35	2322.05	3536.98	2987.62	2262.08	3026.59	2113.92	2316.7	2408.85	1334.54	2451.57	2833.26	3175.67	2283.47	3057.18	2263.34	3189.18	2854.02	1335.93	2181.81	3136.93	2096.06	2335.02	2364.45	2310.29	3110.89	2278.42	3173.34	2493.03	2512.6	541.409	2392.02	2319.34	2376.04	2177.99	2472.88	1363.73	2483.45	2673.16	1627.63	3814.4	3028.64	3890.46	3129.11	1531.86	2437.09	1044.3	4764.89	3734.88	906.28	2305.84	2128.87	2193.82	2678.24	2983.83	1824.12	1307.41	3296.77	2202.77	3518.14	2699.36	2526.93	1677.43	3180.39	2414.07	2309.26	1498.78	2971.73	2006.2	2212.61	1798.57	2869.19	3240.01	1706.34	1924.2	2131.9	5190.56	1541.91	2424.99	13945.4	4318.42	5104.37	4215.92	1812.27	2385.04	946.461	1185.82	1933.26	1327.4	2916.69	4736.45	2197.5	5715.03	5011.37	6494.6	4627.98	5611.8
IL12A	297.926	361.685	318.612	159.299	89.1656	217.251	72.2718	84.0465	73.984	567.57	368.393	187.507	143.685	175.394	82.6424	243.598	294.721	29.4839	168.724	207.796	753.864	69.4388	157.899	350.563	352.888	21.9634	126.104	125.67	103.273	129.896	182.894	354.512	145.325	27.0142	192.887	37.4233	136.829	50.4302	133.886	173.031	56.3654	39.5065	68.424	38.0522	131.6	38.8606	143.21	36.8126	67.4212	60.243	80.4862	58.1099	35.5264	75.697	67.2941	25.5724	52.7682	50.0825	92.7934	184.054	105.63	90.2144	27.8609	59.7457	101.557	78.1231	82.0041	115.901	131.073	132.684	42.8135	49.5673	18.884	49.2115	91.6386	10.8012	174.996	20.6118	98.3715	22.0911	20.7869	24.3669	48.9172	12.0367	104.113	53.2393	103.524	60.2089	29.9961	30.4268	77.8927	135.631	154.077	26.118	86.5574	105.633	14.3744	47.063	42.7194	38.8795	272.95	127.364	50.3433	46.0542	62.8791	67.6157	17.6571	58.7527	51.6098	144.81	142.966	24.2302	44.2322	29.0172	278.477	46.0179	49.5181	80.7269	76.9278	203.62	56.5481	31.4384	62.7966	71.8074	62.5365	44.0761	124.286	271.854	62.839	29.4863	37.2239	81.709	61.3169	99.5149	100.868	75.8698	32.8052	44.9419	177.819	27.687	61.3564	50.4112	153.045	26.4384	101.478	26.7119	36.6532	92.2627	73.8307	119.357	0.0784627	3.01362	96.4949	89.0393	55.5934	81.6389	43.885	73.535	16.8729	77.3387	36.8828	169.595	61.6443	16.4098	21.6132	28.9308	4.62402	34.6539	26.9565
ZNF507	1292.16	2054.87	1272.48	1409.48	1819.36	1848.23	1008.47	1668.35	1996.74	1346.08	1103.19	1499.12	1504.6	1348.47	1034.79	1550.7	1300.62	1221.44	1291.46	1027.09	1572.72	1512.97	1615.97	1267.55	1114.08	1804.58	894.162	1426.19	1205.34	677.542	1336.06	1281.36	2258.68	865.216	1063.65	1574.44	1343.65	1407.73	1705.76	1729.22	1545.85	2151.26	2831.05	2361.52	1146.33	1547.67	2171.12	1377.99	1498.3	1333.99	1095.28	1456.72	1490.68	2002.14	1655.23	4711.76	2482.36	1900.01	1670.96	1379.55	1647.29	903.464	3012.52	1101.01	1466.24	1200.21	1345.07	1553.33	1095.6	1322.83	825.943	1474.57	1072.96	1199.9	1921.4	1151.17	1584.7	1157.97	1580.77	1416.29	1702.8	547.045	2079.86	1290.76	1091.4	1689.3	1617.24	1239.38	986.227	1248.25	1007.43	1043.01	1792.67	986.56	893.816	1880.9	916.496	1468.53	1571.26	1404.55	1671.33	1680.02	650.17	941.382	1050.11	1069.19	2225.12	1925.64	1529.51	1554.46	1012.88	1285.83	1391.67	2150.45	1553.33	1115.54	1050.2	1602.53	873.136	1173.94	1588.95	572.508	1337.49	1179.24	1109.9	1886.1	1146.82	2516.35	912.144	1962.64	1635.89	1605.86	1572.93	984.662	1184.57	1589.81	1824.92	1025.52	847.846	973.085	916.19	1031.37	3055.2	1128.28	1382.49	1263.71	1994.61	830.856	1765.01	1400.59	937.543	2464.41	1123.4	1826.33	1526.46	1092.33	1104.46	719.829	928.162	3765.37	901.789	1164.43	1804.68	686.609	2282.12	2027.61	1854.33	1787.8	905.35
STX18	1677.58	1614.82	1613.49	1707.5	1576.91	1807.73	1839.23	1734.35	1736.87	1653.99	1764.41	1645.83	1453.59	1694.57	1422.42	1683.39	1895.58	1804.81	1762.85	1555.16	1738.23	1582.38	1716.91	1773.15	1933.71	2952.11	2084.58	1641.42	1437.35	1978.07	1705.59	1828.5	1506.99	2266.44	1579.6	1497.63	2409.74	2347.18	1692.38	1450.95	1905.32	1537.9	1503.15	1436.31	1379.79	1454.94	1971.11	1581.25	1589.74	1467.3	1995.55	1280.7	1337.67	1743.01	1725.01	1625.98	1860.59	1583.16	1728.25	1629.71	1675.62	2403.44	2253.81	1664.02	1608.17	2098.3	1644.08	1855.78	2393.59	1564.25	1868.02	1540.06	2012.42	1961.79	1924.49	1842.93	1812.56	1735.2	2414.94	1748.29	1669.58	2690.88	1837.04	1616.71	1659.61	2594.88	1397.62	2041.88	1678.84	1754.34	2500.02	1938.14	1182.78	2233.19	2050.08	1736.84	1545.02	2598.72	1576.27	1467.5	1198.52	1515.22	3269.11	1793.09	2061.55	1865.67	1487.99	1457.21	1782.13	1717.36	1421.66	1855.08	1887.89	1323.01	1469.63	1686.36	1505.44	1855.63	2238.66	1301.82	1284.4	2388.42	1354.84	1863.36	1969.57	1689.02	1944.2	2274.02	2435.41	2019.12	1695.89	1133.61	2040.73	2569.21	1836.32	1301.98	1596.06	2250.83	1653.02	1733.02	2418.26	2273.75	1629.46	1773.06	1251.12	1533.38	1365.07	2414.38	1616.19	2418.49	1667.7	930.73	1601.75	1293.28	1561.2	2107.8	1588.09	1948.99	2837.92	1082.68	1373.32	1604.2	1180.22	1705.54	712.945	1257.74	1389.09	1090.65	1257.5
NSG1	55.8289	55.1774	82.537	22.4564	54.1007	101.313	68.8035	55.1193	51.7926	117.218	116.231	124.364	69.1433	100.464	55.0994	338.683	49.3504	95.6159	57.271	47.6257	111.066	88.633	67.9565	76.1694	207.737	300.305	56.7583	50.6021	118.732	55.5462	158.802	187.931	72.7211	75.0136	46.811	47.9787	318.702	44.7078	176.144	47.1249	89.3688	106.596	75.6943	76.1217	65.3391	60.44	60.0461	18.4559	78.4788	202.697	69.922	57.3191	50.6352	78.5952	58.6728	452.175	1299.51	77.8072	46.3389	67.0956	36.9047	38.4204	20.2332	147.754	99.8232	44.5639	127.006	107.313	8.65317	84.7958	122.131	127.224	66.2879	20.6623	113.278	30.1671	37.3074	94.7542	57.0444	54.6622	198.318	38.6177	117.615	960.788	234.925	26.6651	99.8505	37.4166	26.8973	82.6385	3.72626	91.9515	122.905	260.193	70.4327	92.116	203.579	266.291	138.366	100.478	87.6787	41.7747	29.5163	69.0763	351.11	108.209	24.5276	1065.35	157.164	648.157	94.6463	74.7822	98.8403	38.7088	184.81	62.7534	37.4452	10.9578	136.537	62.2078	232.58	110.948	145.022	396.91	185.819	65.3045	128.639	7.97414	76.0186	40.4491	167.035	99.6788	98.773	257.211	99.2687	214.123	891.692	52.1207	252.311	54.6427	119.644	69.9117	88.205	330.202	313.103	3102.89	1558.39	35.4904	462.879	85.3168	109.605	2299.6	54.4354	331.726	103.068	39.7189	140.01	1008.16	339.755	2.71773	65.7201	108.296	147.894	139.136	28.0865	48.1627	221.838	172.861	261.057
ZBTB49	382.624	251.142	371.516	308.314	323.598	365.829	327.757	329.135	307.448	318.137	291.712	469.272	296.61	326.928	353.753	355.493	369.258	402.526	324.147	471.869	333.218	322.464	421.732	354.086	271.482	304.809	468.6	371.694	367.042	450.821	264.593	290.455	397.761	166.308	407.941	267.842	292.822	342.658	333.734	317.854	390.141	317.394	209.414	301.73	308.705	370.995	216.159	240.029	304.833	315.013	408.598	218.642	275.711	262.03	274.033	334.128	316.776	337.407	281.062	253.826	287.53	315.799	256.509	294.769	413.221	244.658	287.014	294.048	344.008	298.286	285.348	300.339	455.985	208.675	322.292	250.686	268.264	187.144	317.729	242.711	368.588	156.673	351.981	231.676	236.128	379.072	344.697	237.082	281.188	322.924	156.031	355.586	350.52	296.904	325.786	243.869	331.555	320.188	336.413	355.299	273.644	306.883	241.383	298.854	320.51	351.485	287.585	311.161	346.842	298.806	204.391	234.106	161.93	253.904	400.019	320.96	319.996	235.655	296.177	322.195	387.159	534.31	361.858	288.194	223.606	219.869	235.807	408.667	333.436	421.348	382.048	352.782	412.454	290.05	245.013	330.601	293.819	295.965	177.446	376.715	247.455	219.751	387.762	215.569	383.815	239.478	250.781	301.785	185.89	488.331	209.689	214.857	456.286	144.061	187.535	209.121	233.209	165.566	173.617	162.505	119.243	152.73	186.097	131.351	111.128	189.863	78.5736	122.859	135.407
GFM1	1727.84	2174.17	2497.43	2431.92	2161.99	2167.94	2833.88	2287.75	2129.88	2835.44	1575.82	2443.48	2874.59	2291.87	2210.41	2362.7	2562.87	2242.1	2852.87	2102.79	2937.74	2203.8	2374.49	2091.38	2245.9	2687.21	2857.89	1959.75	2437.91	2662.62	2427.94	2407.2	2497	2298.11	2133.22	2291.58	2303.56	2797.38	1886.03	2668.42	2278.45	2195.05	4887.76	2555.67	1860	2420.2	2609.97	3036.12	2285.32	2145.71	2747.92	1792.45	2014.53	3353.07	2879.54	2637.94	3135.9	1906.23	2870.74	1862.39	2334.21	3623.77	2357.05	5635.02	2153.74	2992.05	2423.12	2481.21	2131.47	2431.18	2388.58	2661.9	2869.1	2965.81	2472.29	3158.67	2850.38	2716.29	2350.99	2743.26	2400.54	1762.42	2300.05	2744	2196.62	3621.33	2108.6	2234.45	2521.36	1810.52	3268.63	1606.25	1641.18	2584.54	2961.85	2242.84	1972.3	3403.41	2631.63	2448.42	1729.04	1988.61	2601.33	1917.76	2137.28	2074.11	3532.51	2081.88	1788.48	2432.61	1563.63	2372.71	1874.69	2043.58	2220.31	2314.69	2163.03	2550.53	2033.82	2206.1	2352.41	1262.18	1920.61	2293.29	1677.27	2222.86	2246.46	4215.37	1844.55	1999.38	2711.34	2158.9	2347.45	2878.02	2082.72	2251.69	2063.04	3118.94	1636.62	2847.55	1731.14	1921.17	3327.57	2134.14	2157.27	2665.21	3023.41	3190.27	4178.93	2615.79	4038.37	6699.9	2462.74	3613.6	2778.63	2847.53	1567.8	1939.96	1047.13	4335.27	2363.17	2628.44	2769.27	2792.15	5180.08	2967.01	3813.3	2424.31	3535.09
FSTL5	1.84785	1.75745	0	3.75985	10.0152	0.0317647	2.3098	27.7939	8.37754	0	2.2068	0	1.45714	0	0.0152587	1.9787	0.024424	1.70908	0.00588165	0	0.0281159	0.0174312	0	0	2.09533	0	0.013117	1.7883	5.49309	0.0448437	0	3.60051	6.85999	0.0701793	1.59082	0	2.45573	9.49713	4.1361	1.60478	9.58726	5.08745	0.0151941	0	0.043948	0.0324674	0	0.0610605	0	0	0	2.64342	10.6283	0	0.100454	0.0265361	32.8136	1.73529	1.7722	1.79763	9.35991	0.0527074	0	1.57272	1.4788	0	2.09e-05	0	1.90823	0	3.59955	0	5.09863	3.92903	29.8506	0.0313677	0.0148223	0.0580023	1.95885	10.5271	8.32413	0.522574	0	8.02476	7.02097	1931.52	7.1506	21.66	45.4486	0	0.275865	5.66254	0	4.82668	0	6.83881	0	0.154283	0	12.8992	0	0	2.9952	2.5294	0.115168	0.0521954	0	0.0715998	0.105006	0	0.00284169	0.0408768	0	0	1.25266	2.11468	4.451	0.0375591	0	4.82372	7.53624	7.96495	0	1.86113	0	77.3606	2.18102	51.1434	0.0056001	7.65285	0	0	0	3.72207	5.36039	124.582	0	0	6.11582	1.53935	0.00934674	0	0	0.184079	0	0.0858244	0	59.4137	15.3392	0	0.0730399	0.163538	0	38.8702	0.0647167	0.0970296	0.184553	0.213531	0.259919	0.117856	0.922235	0.0573944	7.50245	4.46531	0.0324705	4.90952	15.9585	2.48395	0.137959
DDX19A	917.016	602.986	638.933	623.204	574.06	566.204	602.78	537.105	601.148	663.271	939.737	630.543	591.004	606.04	458.621	718.909	701.255	605.936	666.693	631.938	663.083	674.805	675.57	699.224	528.334	479.689	705.017	662.9	595.417	626.726	644.351	759.79	535.79	679.027	796.519	877.47	747.385	691.963	653.056	655.069	597.99	652.824	1242.92	628.201	762.359	620.162	802.263	764.779	1074.34	810.816	654.373	487.119	660.83	732.724	465.896	1263.06	864.768	580.802	581.22	503.055	599.467	971.055	1901.82	669.248	581.219	610.398	743.037	636.837	732.332	797.091	551.541	708.276	1187.7	596.505	669.303	777.836	755.062	519.115	533.15	757.522	505.662	955.177	634.295	639.865	527.783	604.138	754.168	820.596	764.989	954.336	707.643	790.807	567.953	655.326	1211.67	856.929	735.498	600.454	640.895	587.912	528.246	642.518	682.104	669.105	641.084	528.416	683.138	1187.01	891.021	400.452	547.723	631.932	745.738	755.336	618.467	641.93	883.006	544.385	560.615	578.749	647.171	636.288	526.893	537.639	818.495	753.766	510.188	620.14	484.452	928.55	669.903	485.455	1006.35	671.153	465.877	560.428	664.42	828.542	562.12	2262.91	463.211	649.603	541.025	1149.77	582.86	696.553	336.193	578.454	554.906	511.202	700.77	481.555	597.658	572.239	364.614	1071.14	1000.76	722.683	1074.61	604.496	718.69	1046.99	636.922	607.022	842.321	667.908	513.116	439.878	534.391
ATOH8	7956	7544.23	5217.42	4545.21	10690.7	9379.62	4432.5	7165.32	8999.1	2863.31	13662.2	3544.26	2473.58	3610.02	3697.44	7037.59	4110.04	5086.69	1978.62	5323.04	5098.04	7565.89	7266.38	4410.47	2499.64	878.468	3963.24	4820.29	6721.95	860.499	4582.9	3293.04	4454.02	4324.49	6827.98	1145.29	2104.04	1019.37	8680.17	7064.61	6580.21	2195.04	541.151	1109.81	2506.17	2956.22	867.182	818.829	600.387	1163.22	1660.43	2391.17	3585.31	492.996	3752.57	210.73	437.789	749.019	638.496	1029.11	4364.48	29.3863	111.677	1798.5	6090.45	880.791	698.035	5015.19	1124.5	871.911	1790.5	2907.97	248.135	964.643	2693.67	190.466	523.074	812.341	1742.09	2038.28	1538.77	3296.8	121.371	845.466	3268.25	2400.96	2107.69	1056.55	1954.87	1402.43	3776.43	3884.82	4841.85	1904.45	1573.98	800.118	2027.02	1605.29	4129.14	12971.1	4247.19	1168.19	6132.5	2924.35	1620.66	2496.58	946.178	658.821	1235.54	7777.46	7533.17	3479.36	7988.57	6740.91	6253.06	3454.25	6104.05	1431.3	740.426	3891.73	10388.1	2293.39	6486.81	4470.4	1919.23	2672.52	7270.82	49.9703	2118.19	1397.98	3834.7	3086.01	2190.65	2817.93	1568.35	3020.34	5139.46	2180.62	4008.5	923.208	5880.51	1816.14	840.95	4684.15	8192.81	2315.77	2527.32	430.326	561.354	2300.05	282.757	10331.8	8763.61	1865.47	1209.44	577.808	5885.41	4338.71	1529.2	23.3366	2327.64	3005.55	7070.66	1132.83	1282.4	651.178	1028.49	3604.22	859.878
SOX14	1.90223	1.84257	0	0	0.000156091	0.00986075	0.0113278	0	0.00461301	0	0.00770713	0	0	0	0.00482145	0	2.12706	1.81013	0.00187774	0	0.00876191	0.00549491	0	3.75162	0.00362933	0	0.00415442	0	1.86592	0.0137319	0	0.0479429	0.0300812	0.0694275	0	0	0.0734409	5.68675	0.0123415	0	1.51147	0	2.09235	0	0.0434952	0.0321388	0	0.0604151	0.886156	0	0	5.45594	0.83501	0	0.0993306	0.02627	0	0	0	1.79771	0	0.0521571	0	0	0	0	14.0007	0	0	0	0	0	1.65203	1.96053	0.0121942	0.0310507	45.5243	0.057392	0	2.12765	2.0965	204.637	0	6.01898	0.0640434	0.0443061	0	0.0824761	0.0138653	0	0.272032	0	0	0.0743071	0	100.675	261.3	0.152429	8.31825	0	0	0	0.158139	2.52878	0.113854	0.0516509	0	21.1234	0.103824	0	0.00281424	0.0404576	3.73562	0	0	0.0186573	0.0407295	0.0371759	0	0	4.46713	0.122427	1.16717	0	0	0	0.0293935	0	0.00554578	87.7337	29.288	223.502	0	1.84551	0	4.37747	336.637	108.476	0	1.53941	0.00925553	0	0	0.181781	0	33.712	32.0769	0	0.110084	0	37.5259	0.161549	0	0.0891809	0.064029	0.0959495	0.182249	3.33465	795.535	0.116506	0.900606	0.056791	0.0939161	23.6189	0.0321418	0.0816707	0.0561073	0.0779296	0.136335
ANKRD49	671.209	712.542	697.257	884.682	760.404	857.71	548.946	805.687	1091.33	697.684	426.611	802.511	581.086	771.924	542.292	870.415	726.468	702.435	694.304	758.842	1004.03	821.082	1010.36	723.416	658.847	944.798	819.544	819.36	681.513	618.488	810.55	721.138	685.293	448.45	640.69	1038.76	534.916	847.112	739.58	767.207	724.538	1242.1	649.987	1008.95	902.875	897.324	610.379	684.424	1032.75	1425.37	1262.47	568.445	736.431	1289.81	653.934	1076.87	1245.29	1343.39	908.705	687.926	983.195	734.256	1076.13	981.506	869.917	685.091	1143.06	843.321	800.747	1106.35	653.652	980.561	712.725	754.001	770.212	819.799	1078.21	459.808	670.866	911.965	730.966	1016.76	1051.23	314.919	358.845	516.585	743.357	540.323	675.058	928.598	799.051	522.444	572.962	539.442	435.687	1040.78	1107.34	622.557	835.54	672.109	777.823	1356.64	1143.61	590.495	594.965	537.435	486.828	571.887	506.578	856.701	589.004	398.975	402.033	1178.37	715.469	469.437	808.251	322.953	1694.41	625.474	592.823	1003.85	601.798	318.407	1498.31	1480.7	439.459	765.507	739.848	728.92	967.603	658.32	612.603	534.092	945.805	742.278	762.367	876.215	1104.95	594.785	1109.43	1521.65	811.648	538.761	644.14	585.343	1470.71	815.55	682.146	1098.66	667.816	634.507	581.037	757.655	628.445	722.438	584.354	757.928	1526.75	589.056	1987.42	458.068	545.802	1157.79	648.212	617.483	473.312	429.161	415.267
SFTPB	280636	269352	240443	382283	434565	222306	300195	207855	403244	317101	275333	206369	171826	389111	217511	328437	633954	559777	754215	393548	211804	410002	315021	452466	158870	278870	299256	444772	691908	490858	543058	488216	166532	582867	313710	93265.7	81532.7	262936	136698	393084	289204	503840	619790	361880	782031	598845	251997	414450	192382	105842	419195	382347	790947	183177	662921	166633	28635.3	450512	99976.3	152024	421864	7083.02	15101.6	571832	385450	316977	95772.8	381624	80225.3	50107	360396	338881	301027	210357	270319	26936	118415	460088	137224	923864	930615	167612	31506.3	494311	275742	417208	590017	143889	282314	243415	288992	256430	798647	252634	504566	209800	557808	334106	659325	515603	323516	286211	129821	921754	186933	114943	243307	725295	81051.1	849741	1.05844e+06	867625	307667	989077	375446	417993	1.09206e+06	867210	232846	290698	870014	147631	485969	251862	554544	809604	289686	7.18032	478104	1.00298e+06	1.01287e+06	76091.1	899874	472960	362909	309821	905037	720565	207799	460686	435682	470850	68408.3	657397	512747	202721	282838	64562.1	265954	716256	151005	777.752	369086	395658	502387	115229	638369	357964	107335	7734.07	699257	353308	618746	665222	144327	899570	171254	454336	658225
USP39	2013.65	2045.02	2170.78	2213.57	2279.21	2126.29	1811.75	2055.35	2068.6	2452.16	2403.71	1960.61	1850.66	2019.13	1821.71	2213.17	2642.85	2300.36	2233.22	2014.22	2124.74	1968.9	2664.3	2239.31	2363.88	2184.57	2394.54	2359.51	2340.94	2043.02	2394.52	2161.33	1946.86	2623.56	2161.69	2581.51	2218.57	2977.27	1922.08	1947.52	2044.69	2232.88	3470.69	2620.39	2897.85	2544.24	2198.64	3085.52	2449.74	2143.88	2607.93	2708.76	2178.18	3578.23	3075.09	2204.86	5537.26	2531.81	2770.67	1977.35	1915.85	2755.38	2519.6	2195.43	2164.03	2281.98	2274.11	2583.28	3063.28	2605.76	1939.11	2136.99	2188.2	2377.17	2445.52	2957.5	3347.54	2440.24	3744.87	2628.74	3123.19	2906.76	2977.66	2365.9	2028.83	3769.88	2027.59	3073.07	3201.58	2288.48	5062.65	2166.64	2195.81	2398.86	3065.53	2755.88	2567.81	3294.44	3520.89	2655.81	3290.7	2782.87	3259.63	2724.73	2677.01	2640.79	2827.77	2815.73	2987.38	2438.15	2379.17	3274.96	2244.74	1757.27	2261.76	1790.92	4093.97	5096.63	3099.3	1929.79	2449.55	3042.99	2283.77	2448.25	3112.17	3289.79	2217.53	3370.61	3352.62	2920.67	3176.08	2086.6	3348.67	2375.8	2549.41	2136.71	2717.32	5807.04	2776.6	3218.51	2841.6	4375.73	3744.7	3783.24	2384.89	4595.07	4970.96	3115	2691.49	4397.33	5245.51	2961.51	2483.28	2867.04	2563.4	3261.92	2361.74	3458.54	3620.77	4002.86	4727.84	2515.66	2614.09	4092.75	6605.87	2609.09	3486.84	2357.59	2147.99
TNIP2	2999.54	2535.79	2995.48	2726.18	2916.39	3664.97	3576.44	2463.16	2600.02	3950.82	3775.52	2583.38	2669.14	3042.28	3651.87	3411.35	3487.65	2655.91	3072.72	2900.83	3032.17	3037.69	3118.02	3045.2	3753.6	2723.14	3376.94	2524.99	2694.38	4520.25	2803.03	3100.51	2466.61	3577.62	3032.79	2098.61	2531.43	2799.28	2513.33	2686.12	2521.86	2481.48	1771.64	2443.35	1897.63	2332.85	2354.72	2471.19	2515.33	2758.4	2922.89	2491.43	2380.98	2296.19	2157.23	2304.89	2127.28	2146.08	2634.22	2657.03	2457.1	3568.52	3230.83	2411.34	2451.12	3308.85	3115.16	2437.77	4367.04	2806.28	3606.61	2785.4	2448.49	3645.01	2202.51	3802.01	2802.74	2334.14	3043.51	2603.52	2035.07	5863.93	3058.6	3935.47	2711.61	8529.43	1871	3348.58	4372.83	2605	5482.28	3477.09	2097.94	3599.37	2779.2	3121.48	2724.75	4100.33	2799.41	2610.64	1842.46	3122.91	5278.99	2404.12	3357.72	2601.35	3395.09	2255.66	2418.09	1925.54	2304.66	3044.18	3392.56	1988.58	2686.34	2590.7	2560	2921.44	3216.62	2718.5	2432.73	4569.52	2194.82	2148.71	2014.46	2396.99	2745.9	2513.79	3310.05	3262.21	1896.99	2503.81	2595.41	2532.57	2062.68	2429.76	2284.78	2537.77	3184.64	2485.55	2883.52	2945.32	3250.13	2384.5	2610.35	2539.47	1770.83	4851.43	796.771	2657.09	1070.65	477.439	3370.41	1073.72	884.248	4514.87	3059.47	4173.36	3071.03	1872.69	3527.66	3216.32	2288.89	2925.04	1282.4	1696.2	1741.77	1368.37	1615.07
C2orf68	2103.97	2239.22	1565.03	1845.26	1929.56	1968.69	1343.07	1805.79	2074.93	1778.65	2147.1	1879.98	1579.1	1785.49	1057.03	2094.34	2062.12	1766.55	1759.78	1686.32	1849.29	2072.45	2000.73	1806.32	1544.26	2059.55	1675.87	1854.86	1963.02	1252.29	1697.23	1488.48	1698.59	1964.45	2055.36	2028.54	1634.12	3121.02	1815.98	2143.18	1747.32	2274.22	1672.12	2576.62	1740.49	1743.98	1802.01	1713.31	2051.62	1887.32	1992.04	2106.61	1841.99	1784.74	1609.21	2573.02	2248.38	2434.3	1723.7	1431.96	1841.84	1507.98	1547.64	1362.57	2129.99	1854.44	1803.09	1817.66	2435.98	2096.98	1513.36	1500.75	2082.22	1654.67	2063.5	1924.69	1920.28	2444.75	2492.65	2168.55	2726.55	2665.07	1902.91	1423.15	1494.14	1526.39	2233.72	1751.94	2728.11	1489.22	2149.82	1592.98	1483.1	1554.31	1659.95	1997.55	1889.45	2124.08	2056.15	1438.72	1810.32	1791.59	4160.27	1374.52	1573.17	1728.24	1664.66	2695.9	1802.26	2215.68	2129.47	2305.65	1737.23	2599.26	1720.57	1199.18	3871.78	3429.73	1938.62	1383.8	1651.63	2600.94	2112.64	1983.37	2064.12	1930.2	1595.89	2444.4	2290.48	2724.09	1923.8	1643.52	2538.37	1548.82	1730.66	1464.27	1277.11	2447.84	1848.46	2456.19	2116.62	2185.8	3062.57	1709.06	2097.5	1613.19	1627.08	1364.07	1121.23	2660.79	2411.98	878.817	1593.04	1332.32	1358.7	1699.66	1985.78	2564.36	3070.75	1920.3	2612.43	1320.53	1229.5	1568.84	2501.08	1363.45	1084.22	1174.08	1015.18
TMEM150A	1279.13	1156.99	1027.48	1240.79	1600.96	1400.27	1475.97	1284.02	1505.49	1344.22	1738.07	1206.68	1211.7	1342.89	1186.24	1477.43	1690.67	1495.32	1625.83	1225.55	1199.56	1656.04	1496.05	1477.33	1169.42	1450.66	1347	1297.76	1964.86	1570.89	1531.04	1183.41	1128.11	1351.04	1464	1873.97	776.987	1568.58	1321.56	1728.34	1561.93	2076.37	2560.51	2084.51	1829.01	1731.03	2161.3	2608.93	2251.16	1652.65	1486.35	2213.18	1493.32	2177.8	3013.95	1416.36	651.706	2501.42	1489.01	1933.22	1275.37	1147.08	1144.61	1348.45	1750.9	909.992	1062.05	1660.71	1256.52	2202.73	1247.14	1575.61	1999.48	1714.71	1425.1	1168.4	1238.77	1874.38	3263.86	1841.8	3109.68	2336.55	1901.03	1442.2	1196.73	1824.55	1738.72	1268.28	2752.92	1351.85	6100.97	1545.57	2374.89	1075.29	2377.14	3794.1	2067.31	1069.79	2021.75	1537.99	1873.25	1652.09	2499.41	1871.75	1029.63	2165.34	995.256	2591.41	2401.67	1841.33	3047.71	3079.3	1487.7	2111.56	1324.1	1367.5	4579.92	3220.29	2003.05	948.446	1709.02	3019.38	1762.82	1732.96	6626.29	1918.75	1308.66	521.551	2760.74	3421.69	2309.89	937.173	3297.62	1406.13	1910.86	1222.32	2782.45	5751.37	1562.67	5307.28	2947.93	4200.02	2186.38	1835.68	1661.89	1777.64	1634.27	1031.51	365.38	3535.51	985.845	449.366	1532.95	356.37	478.046	1036.7	1502.18	3398.55	3149.98	933.209	3005.14	1074.45	931.411	2246.76	3502.99	1156.86	1226.42	1004.84	763.452
RNF181	3033.07	2153.68	2587.17	2619.36	2443.51	3040.26	2132.61	1904.33	2370.76	2163.77	4115.43	2033.48	1995.93	2176.22	1964.7	2637.98	2903.63	2205.57	2433.63	2196.47	3009.94	2350.08	2723.27	2458.93	3544.77	2697.83	3521.92	2567.5	2612.82	3060.35	2953.46	2575.45	1663.85	3094.21	2926.37	3611.61	2454.73	3415.1	2369.13	2567.2	2252.61	2804.87	3811.76	3558.9	3932.4	2607.88	2894.41	3470.23	3571.16	2989.39	3402.29	2388.31	2034.96	3603.45	3466.22	3356.23	4672.43	4151.69	3649.35	3108.59	2110.41	4974.97	3462.76	3578.82	2176.69	2853.76	2780.14	2594.66	5544.55	3961.51	2529.87	2779.77	3522.35	4194.26	2967.58	3933.3	4546.94	3163.53	3136.95	4010.35	3519.83	16513.3	3976.17	2963.64	1898.07	3781	2076.18	2878.21	4339.76	3017.04	13129.3	3262.77	2261.87	2247.49	3092.8	2653.76	5388.41	2912.27	2634.1	2303.89	2880.82	4062.72	8576.23	3220.82	2498.87	2480.84	2587.29	5489.31	3804.31	4357.43	2546.3	3096.96	2873.72	2333.88	2123.24	1886.06	5664.27	9907.44	9260.45	1640.37	2040.97	11028	2406.77	2180.83	8046.16	4301.07	2073.92	1853.98	5660.32	3591.39	4107.96	1786.45	3023.13	2437.75	5060.32	2108.12	3442.87	9099.62	7345.82	5657.55	6416.33	7472.54	3380.18	5343.74	2465.83	6533.51	6103.58	3427.27	3418.14	9082.87	7459.65	2696.36	2548.07	3534.41	3851.45	5430.31	4861.63	12622.2	17567.1	3089.28	17624.5	3527.39	2180.53	6601.15	3002.64	2277.6	2383.4	1784.34	2512.25
VAMP5	13395.6	8434.88	9858.74	7630.34	6710.39	13373.3	6600.6	6296.29	7561.27	6699.71	16559.4	7007.89	8971.34	8235.32	6183.21	8454.61	6486.63	5448.32	6246.67	8137.87	10765.8	7368.39	8084.86	7693.25	8184.84	2790.09	10467	7975.65	6889.58	5405.56	5879.96	8635.77	7493.92	4962.62	10679.8	6449.47	3974.26	4945.61	6310.08	7125.96	6979.76	2345.53	7280.37	2013.1	5204.84	3525.7	3689.35	12411.9	7338.21	5223.71	5543.08	2148.52	4349.28	4445.84	5630.82	7340.25	3847.69	1842.66	6038	5830.95	5161.61	11129.6	3036.87	3278.2	6382.85	3711.45	7428.37	8299.32	4444.11	7995.85	6106.42	4550.02	3099.15	7493.77	3162.19	7882.69	8174.12	4019.14	10415.2	2375.55	3303.87	24520.7	7548.63	1998.83	5778.49	3592.58	3268.64	3449.75	6366.98	4238.83	8301.11	11072.3	2643.31	4184.97	4599.51	5146.25	9268.81	4703.69	1483.09	3794.07	3008.85	5725.31	6735.44	3554.77	6907.77	5423.5	3322.45	3300.72	3633.44	3654.84	3352.78	2217.79	10980.9	1517.05	6238.68	4297.97	30393.8	3152.74	15073.5	3232.47	3866.34	12064.7	2111.81	6955.5	5906.08	2593.15	7812.16	651.56	3582.68	11063.8	2322.76	3613.88	3443.19	2341.99	7055.45	2749.76	3399.74	6565.33	9547.01	14235.6	7435.79	10286	3059.56	2266.73	3605.42	4596.43	4777.49	6494.58	906.216	5064.54	1168.42	150.386	7292.67	1726.43	909.713	5400.7	9073.31	14259.2	5825.11	4438.61	6984.35	11104.9	6250.55	4858.69	3341.3	2474.62	3334.46	2463.71	3188.49
BTNL3	2.75653	111.468	104.204	5.5882	4.0084	0.054726	96.1318	57.8814	4.25656	110.784	90.9432	12.6148	43.3195	5.46991	141.812	0	0.0417341	67.8487	40.9059	3.32731	146.39	0.029554	1.9984	0	121.055	24.4381	130.204	92.3213	8.10417	0.0784103	63.1498	82.7037	1.67518	132.85	1.59132	8.6192	92.9028	1.8786	8.2563	0.766435	51.7002	5.0841	0.0156333	11.3983	39.809	2.19805	15.3645	1.22179	11.9718	0	0	13.1808	61.4742	15.5156	0.103769	2.1617	0	0	0	49.7076	66.4105	2.32263	23.6703	2.40081	6.23079	1.64403	2.15e-05	3.67881	0	1.99398	3.59872	0.904046	1.65232	7.86635	0.0126692	8.64656	0.0152505	0.059798	7.86074	8.43193	0.0163349	23.9571	0	0.00124876	37.0123	2.27366	42.3288	1600.14	2.08514	26.4765	0.287299	205.147	0	458.218	0	8.22661	0	0.159774	0	81.2895	0.601491	14.7655	15.5072	31.4625	16.7775	11.3282	3.91605	0.0738631	0.108494	22.1965	2.01724	0.0421087	127.312	0	1.25397	32.4096	0.0423924	0.0386851	0	0.731879	0	1.45504	1.83202	0	12.88	0.728499	52.4718	0.713644	0.0057594	0.337216	7.19726	2.24316	7.58921	0	36.6287	20.9625	17.1544	3.54389	71.9235	0	2.05678	8.8571	0	0.190893	1.3207	0.088596	0	0	15.385	0	2.44864	0.16943	2.26068	0.093106	23.1842	10.0161	57.907	0.221739	0.270493	0.121843	0.989578	156.6	0.0980789	2.47928	0.0334359	0.0852249	8.03636	0.0813017	2.85668
LRRC28	686.114	594.967	748.428	689.747	631.166	651.738	653.193	671.854	643.405	546.977	682.078	621.798	642.743	591.68	583.59	633.748	624.567	764.188	725.999	611.492	734.157	636.372	657.582	673.222	726.705	679.966	802.726	627.623	543.752	607.849	525.495	580.674	689.59	673.173	768.876	482.88	758.007	674.83	564.475	582.551	631.044	623.576	472.724	663.422	546.623	663.298	569.745	492.674	584.71	498.513	714.749	630.881	603.011	638.582	480.837	400.134	773.732	517.253	538.465	520.531	591.589	550.429	692.545	640.181	539.975	651.616	722.036	587.307	589.714	597.569	720.22	785.005	553.271	644.739	572.515	456.186	978.773	967.377	455.438	594.68	504.623	1852.05	585.355	632.845	497.696	401.31	567.854	606.471	468.309	594.382	541.877	523.396	565.444	650.594	553.459	730.377	587.399	538.37	581.323	535.875	471.155	766.339	772.717	626.767	698.755	591.496	486.829	411.038	505.305	636.535	659.482	496.771	723.139	540.98	600.892	585.477	601.529	778.902	630.816	733.729	595.902	783.556	676.088	533.859	571.874	726.783	544.482	553.91	473.303	454.654	701.543	537.321	718.291	693.684	596.399	532.623	564.886	707.081	817.583	754.167	720.881	551.895	647.919	492.17	523.02	649.401	573.479	504.004	902.195	732.419	1288.32	1683.73	737.634	1405.26	1285.63	701.39	821.66	1316.28	1038.31	885.345	2673.42	827.143	1154.15	1929.83	772.223	1130.25	1103.44	927.245	1360.23
MAT2A	4237.69	6624.96	8670.57	6486.99	7225.34	5292.67	17190	8614.8	6763.63	15240.5	4001.48	7406.23	11870.3	6451.36	22144.2	6622.68	6531.57	10127.3	11088.4	7988.81	7529.33	9792.12	7786.05	6897.19	12081.5	12023	7726.84	6064.69	10585.4	20847.5	7997.8	7363.99	8947.09	5738.82	4960.79	7465.17	6327.36	6422.83	5467.51	6930.3	6544.47	9639.61	8394.77	10107.5	5826.69	8398.41	8418.43	7179.27	9121.94	7171.3	8619.09	8810.63	9570.28	7377.72	8997.31	8736.38	7842.9	11703.4	6849.36	12682.8	10121.7	6557.4	9183.63	6674.41	9891.9	6806.53	8306.42	6718.41	6740.36	7627.73	14547.7	8429.21	7280.02	7182.71	9471.09	9439.45	8074.7	5648.23	11872	9907.65	12241.5	4815.77	8083.16	16896.2	6655.76	6363.73	10127.3	5372.51	4717.1	7116.19	4343.95	4341.83	7172.26	7625.85	7850.26	9533.58	8262.01	6492.38	8225.44	8135.26	7591.17	8089.72	7187.45	6264.93	4921.98	6487.03	5645.72	7956.34	5818.96	7745.31	7897.66	5624.61	4739.95	13889.9	5943.38	7394.66	8605.86	7865.4	6306.3	8408.88	6772.7	5477.19	8411.8	7427	9270.04	9945.41	4958.06	7575.35	10333.5	11362.3	9585.85	7251.47	9186.26	9691.02	7515.83	9829.7	8317.38	14442.3	5615.47	7814.6	6967.48	9380.63	6474.12	12380.4	7422.57	6087.44	12057.7	7456.56	6332.3	6339.39	5282.2	9436	6658.51	8182.61	8029.22	4790.93	4564.64	5848.67	3584.85	7061.24	5580.7	4972.08	4895.58	6355.93	6558.52	9604.95	4935.11	6218.1	13171
PLA2G4F	1540.71	2697.01	3383.16	4295.95	4997.23	2109.43	2530.25	2130.39	4964.39	3036.36	1523.2	2672.77	1477.11	3616.48	2859.65	1856.68	3929.2	4786.83	1615.61	3886.28	1496.14	4476.95	4457.16	3243.32	1170.48	553.191	3072.24	4418.79	9102.94	2013.55	3787.23	2725.29	864.035	1704.52	1343.42	1116.5	256.314	543.461	1201.04	1545.42	3012.13	1524.17	408.459	602.487	1190.58	2787.89	1339.52	1314.84	304.791	235.524	1205.53	4112.16	2224.52	206.699	19175.3	241.591	37.2752	597.779	316.493	2644.23	1504.69	22.6206	12.6258	1124.27	4534.05	733.137	268.013	2479.87	65.5052	142.657	2048.57	2159.49	1103.99	162.407	2287.96	92.5644	85.9867	561.354	405.267	756.492	4325.46	216.007	170.307	1986.79	2657.07	110.907	4556.76	746.094	24.8273	1429.82	52.8402	555.624	4140.24	1116.65	375.831	1763.47	1964.37	484.641	2061.24	5377.01	1010.47	400.099	203.868	1628.51	609.123	418.041	650.741	1239.98	59.2049	2311.15	1572.69	440.745	1121.42	1898.92	843.328	1849.44	3174.57	208.415	390.396	2563.71	5495.89	1904.72	1001.72	990.25	1688.52	237.799	1422.25	179.159	859.443	436.63	2249.95	471.271	1104.26	1250.32	2083.6	719.664	444.938	1415.07	1938.87	812.927	2095.14	249	178.592	1452.79	3743.85	1836.81	882.582	529.046	145.226	849.873	822.13	2.9936	2889.11	969.979	932.822	298.249	830.611	3216.03	905.035	162.551	1055.22	1535.81	1414.21	1800.43	1379.44	340.06	265.148	1151.4	1368.57
ENHO	684.371	603.145	51.9899	183.664	668.231	987.9	267.007	91.2791	341.231	153.466	276.338	99.085	31.8114	466.662	77.3488	260.431	173.154	164.265	36.8241	151.542	377.589	481.49	158.899	98.5554	255.812	11.3448	516.895	56.0166	47.0731	49.6733	76.095	352.88	24.9333	74.9964	140.702	168.97	40.2424	85.6455	629.243	556.119	348.473	30.8858	139.949	28.5276	90.7667	41.0265	37.286	163.046	147.798	92.1917	26.1743	100.161	94.2437	9.68883	42.4792	27.7035	420.735	37.5299	47.252	94.7042	107.087	529.706	11.7679	91.2821	44.2965	22.2413	18.0009	44.057	23.1056	10.9724	40.9772	48.6196	134.436	21.6465	63.8547	40.9235	10.3771	155.145	53.1104	33.6493	51.9344	160.712	35.7292	56.1651	212.875	4.4896	65.6513	41.0209	14.4917	62.5621	10.5351	89.1135	222.599	33.2225	116.365	72.5597	32.0783	2.94885	31.7873	264.482	446.993	19.1072	111.673	70.267	56.5514	54.1412	102.073	37.6706	185.937	109.622	96.6589	27.5308	612.254	56.515	805.715	84.7006	88.0075	15.3239	74.0285	523.582	568.439	148.628	121.661	20.7566	45.466	50.5928	205.752	247.238	81.0843	25.9076	59.9261	476.653	28.0343	41.2688	52.3078	126.189	95.5245	68.3248	339.804	37.4845	284.239	29.2011	80.0146	189.112	128.37	128.208	108.586	48.4451	0.121714	103.692	33.0765	71.7563	667.377	100.105	16.2908	38.4772	99.2044	325.409	1158.35	5.305	227.353	264.208	590.476	16.4163	100.326	2.5015	39.8927	207.309	40.3579
ZNF608	2565.73	2859.15	1601.81	2475.97	2270.19	2158.93	1882.8	1533.58	1892.18	3400.12	2500.21	3055.58	2671.49	3565.52	2517.55	2375.57	2573.82	1350.08	1993.95	2352.36	2688.95	1619.76	2064.69	3047.92	2125.83	1779.98	1451.03	2336.89	1518	1537.91	2750.13	1926.63	2877.27	1520.76	2495.16	1837.5	1167.76	659.583	2090.99	2076.6	1998.85	1498.35	1915.72	4567.94	1761.49	1649.06	1850.82	2631.85	2202.22	1084.71	1732.22	1479.85	1648.11	1156.82	1409.92	1617.46	949.379	2340.35	1449.91	1478.88	2357.96	619.26	1881.27	1211.45	1562.19	1034.5	1178.06	3076.42	1358.67	1327.82	1390.29	955.266	2482.19	754.98	1742.24	1571.81	1083.4	1267.48	1767.67	899.38	2805.45	220.736	1470.94	1586.62	1573.96	751.592	3281.38	1695.36	649.224	1604.13	88.4002	1589.19	1901.42	1072.91	1520.64	1882.97	1640	1603.78	1434.5	1394.27	2504.19	1403.63	428.424	1753.14	1237.27	1344.07	2045.5	1038.05	1314.65	1529.81	1725.73	2064.96	1940.63	2654.32	2704.82	1956.08	916.049	2063.97	658.691	3513.95	2110.75	1050.94	2429.12	1906.84	1038.79	516.587	2366.45	1393.75	1111.8	965.366	1407.14	3040.62	1254.22	1225.91	1160.39	1948.24	1147.84	1043.51	1196.71	1024.56	878.358	980.078	1890.51	1423.73	1729.8	439.077	773.929	2820.62	2229.43	747.988	1812.52	1477.99	2008.99	1457.94	1943.05	2335.34	1382.68	699.937	976.045	1076.22	262.428	3428.09	1776.36	434.84	1243.56	1173.65	1031.88	1314.69	1007.11
SLC35G2	469.195	582.523	503.429	471.383	566.045	642.699	576.395	386.995	497.609	444.652	700.687	405.136	574.319	487.226	525.329	456.496	431.729	523.358	423.334	490.559	710.801	496.498	503.679	390.822	542.941	290.06	523.249	346.344	374.27	403.685	452.152	491.857	616.926	209.634	551.978	213.108	395.559	479.715	592.271	451.899	448.919	232.177	242.591	241.746	556.534	305.245	686.927	307.794	413.827	337.816	538.93	389.026	457.164	331.902	246.705	251.157	430.551	520.876	341.991	347.63	339.486	366.581	403.831	263.159	380.602	737.576	528.027	640.776	562.748	462.892	363.741	284.413	231.778	521.701	353.191	888.575	620.402	158.648	336.414	225.913	128.77	1107.15	224.898	553.613	328.721	708.253	311.358	256.37	201.601	270.63	1127.99	368.843	321.175	453.038	385.517	334.013	395.085	489.944	700.566	336.691	283.093	551.892	663.757	190.058	280.875	286.202	676.278	288.911	184.874	481.604	251.713	313.239	414.294	287.028	577.827	221.661	315.629	307.663	914.54	420.549	533.251	312.995	296.824	325.034	542.009	412.836	414.786	280.949	496.608	329.179	522.338	436.017	171.192	359.504	448.024	495.14	334.518	530.78	730.491	248.319	716.777	391.541	237.545	179.278	426.042	192.373	354.614	495.173	536.98	374.456	460.498	886.656	653.131	780.653	262.763	670.341	399.255	444.027	703.033	449.795	372.261	664.169	498.898	650.059	317.109	204.303	793.969	433.86	494.105
INPP5D	2603.88	3110.31	2693.06	2813.35	2701.99	2769.01	3418.3	3387.34	3094.44	2408.43	1868.61	2627.11	3919.04	2855.68	4949.27	3200.43	2109.27	3132.36	3042.04	2229.68	2435.74	2875.39	2397.47	2283.21	1611.09	2399.49	2226.44	3215.05	2480.49	2849.11	2486.42	2889.72	2768.5	3506.24	3338.5	2569.02	2766.39	2747.88	2681.22	3408.68	3937.22	2682.75	2455.83	1775.15	3032.84	3134.18	2933.46	1967.11	3116.69	5928.68	3835.39	2007.66	3038.28	1208.25	1905.67	3234.91	2028.97	2283.9	3976.84	1385.96	2651.68	4140.34	3551.7	4477.36	2934.07	3429.04	4780.24	4000.34	1650.63	3795.91	3344.94	3609.71	2991.46	3588.9	2326.08	3953.72	6217.57	4014.51	2376.57	2395.5	1480.63	1845.28	4615.21	2401	3186.1	3506.08	3436.07	4175.18	4642.64	3895.12	1278.39	2333.53	2217.55	5322.71	3700.58	3224.2	2030.23	4267.37	3364.84	3483.43	2816.47	2919.75	2071.41	2659.41	8511.19	4109.83	3341.1	1701.48	4715.33	2384.1	2397.29	2730.98	3230.6	1204.89	3016.69	2862.52	2088.27	628.411	2808.89	3394.05	2806.06	1105.75	3921.06	2340.53	3202.16	1559.78	4700.78	3006.38	2121.23	2511.87	2053.52	4896.23	2144.63	5571.15	2682.65	4642.57	2723.58	2467.59	2261.1	3615.62	2831.37	3544.5	4313.25	3246.2	3218.1	3738.99	2528.11	4816.6	3181.4	2247.73	3461.36	1093.58	2410.53	2857.29	1972.06	1996.58	3988.89	2442.12	880.398	2113.69	1023.72	4332.83	2897.41	2919.19	2026.57	3584.44	4683.59	3486.25	6130.02
LETM1	1323.81	1637.98	1403.5	1672.82	1567.9	1447.56	2135.99	1538.12	1671.36	2392.65	1690.94	1606.96	1716.82	1584.52	1631.06	1525.95	1600.85	1747.44	2127.89	1478.5	1403.92	1492.69	1361.13	1535.59	1517.11	1971.29	1628.59	1608.87	1697.47	2173.97	1577.46	1787.81	1610.03	2460.78	1431.33	1232.66	1654.19	2829.76	1394.7	1646.55	1942.38	1611.01	1519.74	1398.23	1233.75	1767.7	2132.04	2548.08	1467.8	1316.63	1724.32	1962.88	1788.63	2185.56	2799.76	1690.89	1829.63	1428.32	2134.86	2322.27	1781.96	4521.43	2018.4	1391.63	1544.71	1918.84	1536.08	1591.38	2446.58	1851.57	1813.31	1746.83	2246.85	2177.36	1569.26	2091.44	1711.06	2461.86	3922.93	2042.47	1914.62	1045.95	2788.52	2482.23	2050.77	4850.5	1804.42	2211.54	2422.12	1688.45	2787.79	1364.46	1867.92	1957.63	2130.23	2151.34	1530.52	2818.18	2195.41	2349.92	1657.36	1978.18	2382.27	2146.37	2251.31	2466.12	2651.1	1452.53	2313.71	1251.61	1553.56	3848.54	1857.75	1828.48	1507.57	1827.5	1766.06	2622.51	1348.18	1473.16	1739.62	1611.52	1671.86	2620.25	1321.84	1245.05	2098.54	5011.77	2383.72	3060.18	1300.05	1576.73	2461.67	1837	1527.67	1475.54	1535.7	1432.14	1520.62	1511.56	1307.82	1653.35	2952.28	2200.99	1739.24	1676.07	1005.58	3458.99	879.468	1824.62	1648.87	1631.01	1479.18	998.068	1098.33	2499.9	1588.13	1217.37	1276.53	2256.63	855.592	1920.92	2058.48	1610.47	1828.11	2278.71	2296.88	2158.5	1925.63
TMEM129	3799.24	3347.22	3321.22	3830.17	3920.24	4058.94	3123.84	3151.3	3689.25	3260.55	5443.4	3394.64	3037.3	3935.44	2696.56	4367.92	4398.18	3786.11	3666.81	3720.17	3720.79	3880.12	3745.62	4155.91	3275.4	4100.29	3356.98	3668.13	4154.43	3048.6	3693.44	2919.47	2896.33	3617.46	3938.2	2911.75	3437	3577.87	3589.72	3722.31	3387.49	3617.74	2551.2	3230.52	3146.81	3477.14	3467.5	5232.79	2957.8	2412.32	3388.31	5319.6	3175.25	3904.31	4503.59	2795.44	1919.73	3023.14	3169.98	2537.45	3515.93	5829.83	2724.48	3341.36	3474.11	3575.84	3095.16	3404.54	3447.75	2796.3	2770.57	3028.66	3984.34	2854.58	4523.42	2904.8	2594.56	3877.63	6221.79	4325.53	4335.91	2601.94	3387.98	3486.16	3540.24	2396.54	3616.96	3686.71	2286.71	3487.01	5282.85	3613.62	4607.57	3285.98	4567.86	3060.61	3710.54	3058.51	4533.47	3590.19	3031.6	2765.42	5457.65	3825.71	3027.02	4377.97	4141.05	2397.76	3333	3620.73	4119.99	4914.61	4041.32	4227.2	3782.85	3369.57	4345.8	2848.36	3126.22	3318.61	4535.87	6008.83	3767.19	3584.99	3812.62	3565.29	3519.72	5559.89	3332.35	3934.68	4283.19	3324.82	7086.02	3631.78	3763.8	3195.38	3725.78	3835.92	3352.8	4424.56	3773.11	3439.46	4252.24	5806.46	4276.03	2301.28	1934.57	6683.26	208.848	4933.33	346.355	439.542	3987.87	253.884	393.565	2658.34	3406.26	2434.5	2093.84	1613.68	1045.19	3626.49	2329.56	2227.33	851	1271	1105.86	1454.19	1060.74
PPIC	1138.54	1014.47	1945.56	1601.6	1204.22	1387.89	1532.12	1218.91	1173.77	807.435	1144.86	1578.79	1994.54	1248.78	1215.89	1241.75	1754.22	1320.56	1743.42	1207.66	1795.96	1679.53	1769.87	1573.25	1548.43	2236.15	1888.09	1123.2	1081.17	1501.28	1420.55	1342.36	1689.79	1580.5	1501.68	2059.25	1781.71	2118.73	1142.34	1329.51	1358.79	1499.17	2752.3	2986.86	1764.85	1712.71	1728.82	3489.66	2628.04	1908.31	1575.57	1303.1	1351	5386.3	1327.78	2038.86	1093.19	2728.73	2408.65	1165.23	1251.72	2984.29	3014.1	2692.87	1122.79	3650.6	2698.14	1621.07	2625.81	3067.65	1640.08	1681.33	3290.58	2357.49	1576.47	3373.82	2242.4	3083.6	2551.67	1613.82	2052.72	5426.11	1731.62	1957.71	1567.06	1950.93	1491.21	2513.56	2322.88	2883.79	1422.2	2087.95	1417.83	1601.64	2300.71	1569.71	2324	2008.22	1785.98	1414.05	2191.56	1574.48	4383.55	2502.08	1283.48	2184.51	3267.5	1092.08	2014.67	1650.56	1142.77	2532.05	1536.66	1354.52	1430.22	1623.64	2038.77	2163.27	3177.2	1006.65	1322.63	2912.56	2022.3	2082.57	2296.92	2377.39	998.931	3398.93	2719.19	2248.25	2251.46	970.948	865.633	921.759	2224.97	1690.42	2189.99	4830.98	2321.88	2501.1	2726.05	2600.16	2403.49	3723.43	1290.49	2101.72	2121.54	3143.36	4024.93	1869.59	8487.45	4214.58	1563.76	2881.64	3411.61	2428.21	1633.33	2472.62	2440.35	5027.2	5926.42	1204.33	1644.63	6298.56	3407.03	4332.66	3559.61	2102.51	2637.98
SPRY3	281.155	331.37	208.176	287.715	267.494	251.015	236.075	296.609	255.67	243.724	156.845	308.963	318.014	267.952	354.786	235.675	170.96	207.756	227.005	218.01	264.34	208.219	166.894	231.271	77.2886	108.61	153.42	281.268	182.138	188.883	131.812	199.852	475.764	121.829	216.064	374.429	129.953	157.984	259.572	726.239	240.167	416.397	230.14	269.371	151.625	210.325	518.788	212.463	275.279	293.109	239.702	741.636	225.012	519.248	282.701	603.258	220.273	526.353	237.401	251.078	210.304	768.909	260.769	182.634	231.534	127.004	159.008	288.755	127.179	243.417	143.099	120.669	452.581	107.285	163.73	1231.49	60.0936	305.714	153.448	846.692	270.993	85.8576	259.746	90.2646	196.779	56.5933	385.236	167.314	58.9439	226.5	10.5214	96.6911	251.787	149.107	180.6	163.453	234.154	117.488	193.749	176.51	557.937	156.013	278.93	153.733	129.61	102.584	169.798	67.0257	138.349	238.4	251.71	74.7846	199.605	370.478	334.654	224.783	132	34.9609	52.8673	280.393	241.732	13.201	221.987	122.814	127.676	582.342	200.437	829.82	164.189	192.84	326.904	236.461	216.405	183.966	224.325	234.393	163.691	178.993	149.416	130.656	120.668	130.173	167.714	64.3045	158.222	43.6532	51.8061	223.284	236.718	141.312	153.17	447.419	276.729	170.869	143.564	139.874	100.752	30.923	122.471	324.697	1.14263	214.217	150.375	44.1892	653.451	213.851	218.446	196.703	238.383
CEP120	2305.99	2257.92	2018.23	1864.94	2037.76	2369.39	1803.71	2012.86	2358.07	1668.87	1617.48	2027.65	1583.66	1968.11	2104.49	2074.54	1569.08	2169.96	1472.46	1964.84	2013.67	1804.47	2000.73	1644.05	1854.36	1866.64	1922.78	1749.04	1818.91	1429.32	1632.23	1466.33	1875.68	1271.42	1670.08	1769.33	1833.61	1432.47	2260.95	1918.08	1985.94	1738.34	1337.28	2704.19	1457.24	1698.67	1461.43	1260.89	1379.13	1680.97	1719.96	1502.27	1969.21	986.014	833.335	1081.16	1425.47	1699.52	1581.8	1013.49	1795.39	603.472	1481.61	1634.14	1934.93	1495.57	1854.09	1730.84	830.605	1645.06	1804.21	1432.46	1546.14	1478.47	1519.83	1283.5	2234.1	1333.65	1243.37	1283.91	1384.06	783.476	1698.69	1686.92	1527.68	1172.79	1678.43	1334.44	1432.81	1700.53	889.006	1222.23	1339.22	1664.28	1498.36	1515.96	1759.1	1429.92	1707.16	1676.32	1777.42	2161.3	679.466	1531.77	1958.98	1649.36	1117.95	948.819	1244.28	1598.16	1540.47	1104.51	1721.23	1733.88	2017.27	1260.86	800.592	1582.91	1208.75	2125	2021.22	715.914	2059.86	1509.01	1693.03	2512.38	1982.78	938.261	1512.13	1535.84	1500.42	2144.06	1226.95	1881.13	1809.41	1859.55	1502.03	1615.68	1554.13	1491.97	1157.5	1662.33	1499.32	1548.91	1605.02	1171.83	1236.46	1351.14	3766.43	1227.11	2215.28	3960.27	2066.7	4205.04	3470.52	1197.47	1716.24	981.598	680.581	1553.01	1316.08	1930.01	2852.89	2050.35	1629.66	2798.73	2370.79	2900.92	2229.49
STXBP6	5008.57	5639.04	5033.48	3875.15	4153.67	6200.92	3766.69	2910.76	4316.79	4481.06	4334.78	3365.49	2364.07	5349.4	3830.87	5110.59	3390.15	3818.28	1154.45	4690.27	4952.5	3535.25	4465.16	3386.74	3054.05	508.242	4874.17	2511.41	3026.98	2026.55	3492.88	4705.09	1978.92	2247.65	2713.83	512.634	1432.19	391.168	3918.25	4643.37	3572.38	129.802	344.188	601.535	1542.41	594.302	1089.14	114.914	707.551	484.798	1608.87	1398.55	2826.72	174.673	683.879	217.116	460.549	472.481	437.474	1293.1	2684.99	35.0289	70.1893	869.325	2328.37	291.825	305.015	3350.8	129.102	816.045	2216.33	582.873	82.6621	198.827	784.636	144.206	53.8778	203.147	845.959	57.8128	227.409	506.838	276.651	190.557	3077.12	78.7602	1114.13	874.826	76.5172	607.18	51.147	2087.98	2187.57	832.797	494.825	531.039	1288.32	542.6	181.111	4096.68	2089.26	562.267	499.546	797.411	848.839	241.167	259.111	150.396	118.281	1400.28	1672.36	136.33	3967.04	126.861	5962.81	2039.71	572.968	144.051	447.133	5299.04	3980.09	490.375	669.286	868.353	519.602	135.608	3524.96	1612.64	596.951	167.671	352.701	3798.97	120.912	1236.24	951.894	1296.01	1146.29	1191.96	2049.46	302.217	2291.46	688.624	223.798	292.854	3457.81	125.88	464.784	255.563	4922.78	1035.28	1267.27	429.707	5394.22	8058.18	4254.98	97.8528	2565.24	2706.39	0.294892	971.827	487.508	7230.66	7337.19	319.833	1425.81	682.387	1584.72	3024.78	1415.43
TM4SF20	0	3.69994	0	0	0.00022162	0.0140938	0.0162067	1.84475	0.00656977	0.930834	0.0109996	5.8958	0	1.65741	0.0068676	0	0.0109053	0	0.00266922	3.58596	0.0125139	0.00783048	0	0	0.00516533	0	0.00591478	0.904365	0	0.0196781	0	0.0702237	2.61053	0.0688279	0.75782	0	0.0728029	11.4072	1.04489	1.60499	3.12144	5.95336	0.0149248	1.8787	0.0431339	0.0318764	0	0.0599002	5.50488	0	1.6849	0	0	1.9257	1.3672	2.16144	1.77405	0	0	5.47866	0	0.0517181	0	0	0	1.64385	3.00018	0	0	0	3.60058	0	1.65216	3.92925	0.0120977	2.19097	0.0145598	0.0569051	0	2.12755	0.0155939	9.93543	0	0.00119342	0.0634946	0.0439375	0	2053.71	0.0137553	9.56586	2.03589	3.76591	0	0.0736608	0	1.24281	0	0.150953	0	1.20661	0	0	0.156597	2.52816	0.112807	0.0512165	0	0.0702183	0.102882	0	0.00279232	0.040123	0	1.5185	6.18307	0.0185081	2.25088	1.13587	0	0	2.93559	0.121288	0	0	0	0	0.0291545	0	1.02015	0.314628	0	0	0	0	10.946	0	0	0	0	0	0.00918265	9.70043	0	3.14401	0	0.0841344	0	3.13558	0.109077	0	2.44731	9.96769	0.688051	0.0883885	9.31786	0.0950888	0.180417	7.87923	0.253559	0.11543	0.883776	0.0563096	2.58337	0.374057	0.0318794	2.50635	0.0556322	0.0772482	0.135043
MFF	2256.64	2240.99	2238.09	2135.78	2170.01	2061.01	2015.71	2086.1	2159.46	1825.15	2658.1	2326.9	2026.39	2015.94	1768.76	2053.74	2261.55	1911.73	2292.52	2124.95	1898.17	2142.93	2275.55	2364.81	2138.36	2607.95	2318.89	2115.32	2033.7	1870.71	2481.8	2091.09	2105.06	2137.74	2187.66	2138.93	1936.39	2645.09	2174.44	2021.72	2008.43	2251.82	2354.23	2589.93	2276.03	2150.58	2352.28	1720.23	2005.42	2067.18	2309.6	2514.58	1933.59	2308.81	1879.5	1878.18	2382.17	2119.23	2104.82	1849.51	2063.97	1655.75	2291.85	2880.52	2129.94	2061.33	2263.11	2204.64	2640.26	2398.26	1919.97	2267.05	2697.58	2523.84	2255.03	2135.57	2698.13	1704.43	2130.65	2228.45	2763.94	6024.58	1412.58	1987.79	1484.9	1709.3	2568.49	1939.68	2243.29	3281.41	4123.31	2496.63	1794.27	2378.74	2165.77	2866.35	2425.38	2274.59	2736.49	2029.45	2310.82	2534.4	3796.52	2215.38	2075.75	1940.06	1911.02	2489.31	1832.47	2911.85	1861.65	1901.27	1876.57	2599.2	2065.65	1983.28	2674.36	3485.41	2940.64	2275.78	2165.72	3865.55	2273.08	1494.83	3116.11	2408.44	1512.31	2479.06	2473.93	2580.84	2729.99	1788.05	2305.69	2187.13	2332.64	1790.34	2221.32	3836.85	2838.13	3501.25	3002.13	3380.07	2723.36	2988.52	2255.03	3394.35	3924.5	2593.12	3738.69	3317.03	5205.44	5671.33	2622.45	3912.5	4376.75	2709.01	3103.16	5540.27	6743.79	3718.03	10626.3	2407.42	3125.26	5858.87	4259.06	3219.26	2898.7	2481.53	3568.58
GRM5	7.41595	6.18134	0	10.2854	0.000760275	4.56691	2.36765	5.37713	0.0231249	5.54656	2.24335	9.70452	9.79532	77.2285	4.26715	12.8703	4.43218	5.14963	0.00924758	9.30848	11.1446	2.17065	32.9795	14.3203	184.356	20.4415	4.22908	26.2592	30.8681	20.0583	18.5668	18.5225	14.611	2.42956	7.44707	29.746	94.3065	35.203	89.5925	10.0298	0.712475	79.2044	2.09209	7.58776	24.389	36.6907	155.661	50.5315	23.0588	25.5291	5.1801	31.4427	12.3914	114.556	25.0153	77.6497	16.3381	13.3673	150.273	57.0282	0	361.117	156.123	10.7004	85.7778	435.72	90.0045	1.40372	92.5341	108.742	27.3147	29.9169	19.7547	60.0467	14.4315	40.8975	2.08983	53.6162	19.6656	4.23006	8.32773	0.575382	17.8511	67.195	99.3826	143.892	54.0003	28.955	211.803	11.1368	3.75039	75.8797	9.94699	19.0164	29.1301	69.9926	4.72095	42.8501	6.62129	10.7763	26.231	1.67861	325.283	3.74189	61.494	20.3402	133.518	0.0757988	172.77	6.24326	24.1672	4.44968	5.61725	17.6941	43.5305	10.48	8.85271	261.385	22.0994	8.09722	5.98926	2.76537	31.3164	178.739	25.9402	10.5265	45.0243	282.842	16.2228	4.06667	4.76242	10.8799	34.0373	1.84612	101.093	11.8841	51.7105	0	29.5053	17.8828	6.14763	11.2941	17.6474	1.6811	2.77483	7.37173	1.49598	99.6979	10.331	7.29668	0.077333	0.174511	0	11.1012	44.0005	51.9567	0.197296	3.34036	57.73	125.863	1.05195	9.19212	12.4451	0.418566	273.549	0.0874965	4.62541	6.06529	0.14689
LGALS9	3445.46	2942.82	4306.57	5279.03	3238.98	2423.49	4199.85	4553.82	3437.81	3388.92	3993.76	3036.13	4284.07	3553.42	4474.82	4798.67	5824.78	4796.34	3900.97	3765.29	4553.79	3593.98	3444.81	3071.18	3176.22	4807.23	7920.11	4095.89	4988.21	8392.52	4405.57	4097.04	3302.82	11909.3	5469.23	4107.95	2786.51	3410.33	2950.08	2611.03	4396.54	4686.01	3163.86	3248.59	4452.45	3284.11	5025.67	4818.34	5802.93	6025.4	6942.88	1767.85	2959.97	2561.13	2319.2	8750.19	2669.79	3896.61	4595.34	5120.01	4667.65	6274.27	7760.44	6441.95	3917.35	5042.23	4706.24	4423.81	10208.4	6622.14	5284.07	5086.15	4678.09	6095.02	1893.62	9287.72	6732.36	5300.25	2290	5524.34	3093.1	7187.13	10420	4859.16	8253.92	4397.32	3572.83	5693.72	7213.63	3789.79	3345.19	7503.19	2197.44	5928.44	9083.57	3237.37	4219.07	5459.97	2586.26	4542.27	3391.57	2976.38	22671.1	7163.79	7684.66	5420.12	8331.18	2233.4	6948.69	4269.97	3967.96	5741.08	10212.6	3507.34	2763.55	5417.66	5447.68	2549.48	7006.37	3505.48	2939.88	10875.7	4717.44	4832.27	5461.28	3574.22	6688.95	7862.9	16833	4165.77	1622	3980.01	1879.6	13313.5	3668.42	5547.81	4349.43	8434.74	5999.41	4149.11	5966.43	8869.46	6269.4	3848.98	3972.41	9111.62	5845.5	6093.27	1550.12	4733.2	3196.44	228.992	3920.59	1580.03	1440.9	7241.25	8008.39	10021.7	12228.9	5278.85	12261.4	11706.5	3347.11	8560.43	3581.81	4723.25	4747.38	3406.47	5269.33
JMJD7-PLA2G4B	127.515	299.308	157.014	220.23	299.553	157.621	150.162	361.76	386.632	222.33	73.5222	269.128	150.539	240.843	174.769	170.318	172.049	313.894	158.499	200.981	124.44	312.818	181.884	230.386	109.652	407.158	80.9297	353.665	222.945	109.841	168.035	91.0068	161.264	48.0939	128.096	276.505	200.713	226.539	203.949	323.017	203.919	654.089	166.905	774.01	252.244	405.431	223.553	171.116	369.569	252.035	227.483	138.725	430.63	66.949	256.492	213.881	161.103	351.807	98.1996	297.109	398.076	77.885	177.783	168.541	425.314	72.0462	216.011	286.557	56.8325	226.458	123.959	197.421	364.69	148.632	374.778	136.653	104.625	79.9255	124.922	236.386	191.047	10.186	235.288	34.1011	116.945	88.727	707.682	138.427	62.0441	307.772	191.301	94.7982	115.38	46.2336	65.3448	402.237	359.883	84.369	77.0996	226.618	117.717	61.8318	143.761	182.709	102.681	134.102	65.7524	117.481	119.483	267.101	256.742	23.1349	59.2889	1380.33	196.804	117.11	169.359	118.94	126.922	296.871	165.21	200.772	172.505	107.698	234.852	238.762	57.9147	151.774	115.542	310.282	97.2451	214.501	241.172	121.07	243.77	197.602	208.438	208.715	208.689	249.262	199.392	122.049	91.6427	176.182	184.565	25.5138	112.554	43.583	0.122193	278.136	0.0797397	3.00475	138.301	0.0986745	4.70878	49.611	147.251	12.5377	10.2554	13.046	8.47867	12.6089	32.1615	38.2357	32.4007	18.1313	2.34202	21.5627	8.21341
CPLX1	517.621	684.109	209.942	457.333	421.779	584.158	542.001	397.858	443.726	540.492	503.323	512.017	476.947	591.77	504.14	350.54	283.822	305.979	364.027	406.238	496.467	294.714	197.874	510.086	272.531	137.203	356.197	262.232	371.561	409.563	352.802	336.696	830.008	262.283	495.888	144.944	165.381	237.938	397.597	560.748	405.422	233.051	330.695	203.673	174.87	212.497	373.9	196.422	245.691	372.536	246.671	305.601	324.628	158.177	198.13	257.534	236.641	81.3814	585.845	412.958	358.44	177.131	733.361	179.283	540.922	272.124	265.013	467.055	335.329	315.245	299.926	138.443	68.8687	378.97	333.623	145.277	179.2	561.208	368.88	161.824	106.965	161.466	293.614	796.317	532.295	261.628	234.858	366.99	687.425	395.224	527.847	704.569	271.827	314.665	607.244	125.651	254.234	495.351	377.509	273.723	304.363	556.295	1435.29	176.739	220.618	334.615	640.949	347.572	621.923	257.431	360.449	465.943	505.656	767.697	342.274	401.459	1215.95	1977.32	518.329	392.703	402.42	350.729	252.029	332.603	218.351	93.9151	390.123	404.585	714.495	285.513	221.349	432.925	123.473	183.956	265.704	416.266	186.392	574.005	575.541	361.147	402.873	236.021	382.898	167.614	355.287	243.126	169.25	408.609	15.4153	299.195	23.6524	2.99977	507.652	19.6393	32.4923	346.371	313.301	119.702	432.483	5.29714	1.15034	500.116	152.866	60.0559	73.3846	33.7477	143.411	83.5404	77.8598
PXDC1	7316.42	4599.53	6279.94	4922.88	4332	4511.47	9205.2	4392.84	3615.31	8015.13	8963.42	3846.41	8090.56	4667.47	6754.06	5150.2	4125.38	6030.84	4672.99	6431.11	6912.86	5624.79	4273.28	5099.84	6463.09	2470.54	6778.04	3467.33	4928.37	8086.94	5374.89	6187.94	5496.32	3440.7	8668.95	1781.79	3798.28	3713.02	3937.88	3560.43	4256.37	1736.56	1712.56	3952.97	2911.14	2718.96	3386.21	3813.54	2787.83	2831.43	3755.76	3899.88	4187.45	3364.71	3198.42	3028.48	8836.15	2574.76	2434.09	4365.87	4555.09	3136.59	2057.3	2423.77	4091.1	2963.68	2787.14	5016.64	2506.31	4000.42	6070.01	2720.83	1464.21	2853.59	1912.15	1780.56	3730.77	2290.81	4903.65	2539.44	2470.12	7223.86	2174.88	4177.17	3358.55	3033.89	2103.18	4045.26	2758.1	3169.7	3023.42	5274.91	3554.35	3452.75	4695.12	3195.51	3579.36	2622.42	3041.83	4004.34	5539.5	1544.82	3943.07	2612.24	2871.9	5323.16	3417.66	2565.66	5561.12	3108.11	3946.82	6031.14	5117.58	1785.56	4357.14	3984.31	2433.56	2957.45	2257.87	6303.72	4814.35	3003.92	3335.13	4455.27	3172.13	1695.49	3797.3	2965.99	5613.7	3191.51	1385.99	5716.46	3155.22	5236.02	3679.57	2637.86	2852.08	3883.6	4387.66	3178.44	3928.54	3384.91	6704.6	1025.06	4193.58	1867.18	1312.3	2555.05	845.131	3104.07	832.76	565.863	7740.36	1404.34	858.791	2271.18	4803.25	4461.31	2176.39	2175.56	5282.12	5645.3	3477.61	3153.21	2166.78	2326.84	2401.59	2679.4	2110.52
SIGLEC7	292.29	509.457	456.744	578.221	549.014	389.505	594.749	903.389	439.514	472.555	183.182	406.105	746.256	507.94	642.891	530.763	805.323	741.596	1295.53	488.836	650.857	573.376	269.828	474.193	362.326	474.794	998.132	674.667	720.51	1280.36	727	410.708	116.399	1522.79	562.825	354.235	152.41	481.608	409.969	402.956	782.656	332.818	360.767	195.1	658.34	397.998	494.977	409.992	401.803	661.075	1897.87	165.279	500.73	334.81	279.099	710.818	418.699	157.454	499.361	327.384	914.741	276.384	724.761	584.566	515.418	513.389	407.02	608.69	375.791	962.696	939.077	810.288	463.644	1430.27	267.733	503.508	738.481	553.31	349.2	779.57	200.411	1648.17	701.133	328.96	558.997	547.594	444.558	409.161	822.868	353.368	355.739	491.163	314.461	745.155	414.104	654.228	345.953	498.306	420.244	564.003	564.892	528.313	609.529	809.356	806.332	529.522	454.441	92.8616	547.982	483.943	282.925	342.92	955.751	92.8922	420.934	534.244	586.118	202.956	1469.42	386.895	558.446	637.527	267.353	351.486	573.892	269.703	1175.67	146.861	592.891	213.064	275.67	326.741	241.917	2271.82	655.165	737.107	526.517	568.543	753.774	331.664	885.495	757.136	660.32	122.538	614.295	626.389	473.637	664.28	531.962	546.097	896.171	47.9463	642.779	414.868	256.992	204.227	745.83	679.717	129.157	224.394	803.459	684.72	508.804	889.931	192.019	793.947	1146.61	641.224	537.012
E2F6	710.308	709.863	841.746	764.713	655.21	796.944	1127.56	795.732	757.508	1140.52	608.631	785.992	1047.48	777.495	1083.48	727.82	799.879	657.214	797.579	890.866	814.139	751.689	777.505	724.306	1024.27	842.603	883.637	577.863	659.755	1137.7	641.552	937.303	650.491	687.248	756.278	754.573	680.129	979.416	694.262	769.723	676.962	795.604	994.145	1113.65	681.614	589.977	781.901	718.88	760.222	581.599	909.841	1137.13	649.25	1107.34	643.989	1053.47	1095.07	832.294	963.277	885.671	805.091	655.325	955.863	607.766	649.401	740.893	833.042	792.245	1065.74	751.201	923.524	828.034	616.176	1014.85	774.333	826.26	952.89	611.526	969.908	848.934	1067.36	995.678	993.809	1280.73	621.531	737.156	809.052	683.495	806.345	741.378	895.54	583.13	616.457	608.047	887.56	1258.18	938.288	891.622	984.872	774.105	733.883	805.55	1370.93	661.88	630.871	618.55	868.646	913.534	828.257	875.757	658.476	1135.23	561.167	751.256	706.306	683.754	898.423	1209.79	1227.04	807.491	658.613	761.461	674.694	787.101	800.808	1377.63	571.284	2016.6	1133.08	839.767	718.544	831.179	888.702	936.807	643.311	652.83	770.969	1206.39	917.221	1015.64	928.453	1393.78	1042.52	1349.25	668.203	1104.03	1266.93	963.623	1080.37	915.065	1456.77	1495.96	801.646	1035.78	943.19	1124.39	805.742	698.29	1248.06	1569.55	1072.15	941.092	682.527	928.13	2232.43	1193.97	965.855	700.878	1009.66
FEM1B	4160.45	4289.58	4249.13	4431.82	4453.22	4261.57	5047.82	4457.96	4852.43	4710.83	3068.27	4420.62	4791.46	4454.58	3929.37	4424.36	4270	5043.24	4049.24	4519.05	4240.59	3961.27	4088.4	4031.28	4086.68	4151.75	4319.42	3905.97	3864.4	4762.26	3725.93	4028.65	4310.24	3516.81	3748.04	3854.5	3485.43	3958.59	4070.76	4333.56	4276.49	4191.45	2712.92	5767.18	3038.39	4167.39	3396.76	3647.06	3234	3597.51	5903.58	5232.59	4242.58	3718.94	2183.43	3237.05	3242.37	3165.43	3802.17	4350.22	4419.54	1723.43	3972.47	3598.75	3974.49	4478.18	3811.19	4314.92	2740.46	3641.28	5023.36	5809.43	2899.22	5050.64	3458.74	4211.93	4724.05	3778.41	5025.62	3885.32	2878.17	4434.47	3074.58	3885.32	4052.93	2637.08	3040.96	3400.39	3199.52	3164.86	1840.38	3146.14	3740.04	4012.24	3508.95	4687.81	3684.76	3698.9	3396.68	3846.85	3480.89	3773.27	1590.27	3142.17	3401.4	3419.28	2910.21	2079.57	3299.11	3984.7	4674.76	5358.61	4161.83	3718.46	4229.15	3940.4	2827.23	2701.1	3405.09	4373.73	4164	1294.8	3506.3	3860.9	3935.84	5970.56	4236.73	6642.78	3319.17	3880.3	4850.11	4146.62	5041.76	6218.83	3738.9	4378.76	3224.26	3335.71	3284.24	4098.49	3993.98	3809.04	3560.34	2713.56	3828	2517.75	3452.31	3762.25	9118.81	4030.16	5186.71	10408.1	4828.3	9743.92	6956.32	3471.02	3754.48	2180.41	1890.82	3479.75	2017.23	4657.57	5577.89	3821.48	6549.84	6449.27	7529.9	6446.8	7196
COMMD8	991.46	962.821	1247.37	960.576	1022.89	1352.97	904.175	881.622	1265.67	799.071	902.51	1169.76	1201.86	962.491	880.151	1228.88	1351	1060.62	1263.85	988.784	1454.97	890.5	1328.15	1106.2	1554.68	1095.13	1455.2	963.138	1022.28	1341.91	963.735	976.324	965.491	1107.52	981.567	766.085	1126.42	1481.02	1033.15	1000.72	1203.29	800.734	838.662	1008.93	902.914	800.291	745.281	834.879	1037.34	1218.94	1902.85	696.696	690.148	1305.32	869.432	1030.08	1439.14	1107.93	1563.63	654.795	1232.08	1180.89	1211.53	1742.96	1021.32	1218.26	1165.06	1130.48	1100.42	1440.55	1250.81	1478.32	964.366	1581.83	998.808	1227.55	1487.33	906.998	774.15	886.769	769.392	2805.97	1048.38	697.033	726.863	1412.19	747.829	924.152	914.897	915.668	1560.7	1238.35	901.707	1029.13	932.651	1123.13	2061.76	1169.07	957.138	866.461	852.391	942.409	2181.26	1049.04	1153.92	762.766	967.776	927.67	838.369	1419.36	642.368	891.308	1002.78	570.051	1026.81	825.944	919.341	645.856	5252.49	807.451	905.706	1514.96	813.096	1042.22	2072.11	1312.95	1007.49	1613.45	1404.69	1021.62	1369.04	881.416	806.007	1309.46	2255.55	778.277	1333.58	2617.04	3320.42	1009.87	3331.35	2170.42	1291.1	952.164	865.896	1001.32	1963.48	1856.11	2041.07	3594.33	2499.02	1940.97	1545.66	2123.94	1970.79	1516.53	1439.42	2210.52	2677.5	2208.81	3088.87	1067.59	1644.53	2912.06	1431.2	1846.23	1626.8	1075.13	1705.94
ATP5I	605.136	333.086	511.512	491.069	449.831	560.541	433.183	357.154	418.378	434.421	756.593	455.661	289.724	291.793	261.63	300.037	322.171	303.364	478.547	415.598	671.926	523.184	474.698	513.662	848.837	405.334	620.951	444.035	446.789	600.71	357.44	617.321	357.251	661.45	472.336	485.763	649.389	703.392	536.662	465.349	366.64	524.655	433.331	528.258	439.302	428.197	336.428	423.777	350.989	453.773	482.887	196.126	262.326	769.608	816.984	637.409	729.134	479.668	555.757	424.878	366.24	973.286	800.957	411.799	405.941	467.009	446.022	354.908	1040.71	707.306	399.282	413.532	636.898	472.478	409.827	608.936	426.74	456.369	885.317	603.08	557.571	5505.2	548.654	537.567	354.204	785.887	268.14	510.219	580.983	379.873	1321.35	1067.71	308.599	542.963	445.91	327.67	755.648	552.135	454.637	288.708	251.586	373.965	2492.65	642.471	484.698	600.496	614.432	783.161	671.125	466.44	268.83	505.555	529.162	310.46	309.829	492.431	979.743	687.267	1063.57	281.11	260.754	1719.14	308.151	455.431	702.401	506.014	338.712	444.884	924.296	598.03	519.842	178.222	397.013	279.699	579.851	175.673	337.617	721.489	1178.25	482.849	811.88	630.081	469.104	908.194	293.157	458.37	345.788	463.553	454.385	923.361	482.919	530.625	432.397	373.41	203.767	456.518	638.149	1805.61	3238.11	247.593	2622.13	289.456	420.151	1022.75	214.668	205.518	265.138	278.994	308.145
UQCRFS1	2429.79	2000.47	2533.32	2418.8	2530.67	2756.62	2502.73	1860.92	2106.64	3004.74	2916.9	2369.64	2137.43	2294.25	2132.04	2309.22	2908.01	2481.18	2925.47	2397.48	2677.86	2307.37	2775.23	2668.7	3886.19	2208.25	3107.96	1940.76	2327.33	3336.5	3310.93	3006.09	2219.79	3265.12	2940.61	2232.05	2784.12	3456.03	2266.12	2261.15	2219.57	2361.89	3651.08	2093.06	2547.13	2440.71	3556.08	2992.54	2252.97	2281.75	3362.05	2065.12	2731.4	4435.17	3318	7673.28	3886.86	2101.31	2828.87	2185.19	1982	4923.08	7392.22	4069.59	2218.72	3335.43	2390.12	2153.55	2840.68	2772.36	2750.5	2613.23	2354.52	2772.87	2097.49	1961.3	4474.43	3330.07	3243.19	3572.23	2396.4	9999.74	2808.24	4150.1	2492.92	2874.29	2050.98	3334.2	3267.75	2658.78	5304.98	2707.12	3005.56	2724.16	2679.84	3075.26	4504	3264.17	3531.76	2527.06	2606.41	3412.33	9114.5	3030.86	3151.4	2252.14	4502.25	3441.59	4645.03	4111.07	2090.21	3229.93	2384.09	2227.13	2594.19	2521.71	3973.04	3269.45	7340.08	2447.09	2765.48	6641.17	2460.29	2487.93	3984.76	5654.99	2499.41	5494.44	5211.35	3191.59	3946.57	2565.84	3157.76	3433.71	4244.97	2680.67	3796.28	5613.57	7080.32	3175.97	6921.45	5819.09	2733.55	5451.41	2570.9	5020.79	5644.28	4178.95	3323.97	5731.84	6603.46	6588.02	3588.57	4806.81	4830.47	4867.49	4115.74	9787.07	6765.79	12366.4	15759.1	3827.02	3797.91	7441.63	3503.06	4510.58	5239.91	3156.15	4477.87
MFSD7	1059.41	1246.06	1333.51	1503.2	1280.36	1393.52	1694.83	1444.08	1072.35	1439.1	952.965	1548.67	1254.3	1413.07	1394.88	1659.63	1927.34	1393.59	1334.41	1245.14	1530.52	1634.69	1794.86	1800.96	1248.77	1897.75	2283.14	1168.43	1457.3	2476.04	1539.4	1033.75	869.77	1839.12	1506.77	1364.2	845.442	1105.04	957.956	1321.13	1465.26	571.063	1220.14	1205.97	1586.67	1801.11	1763.06	2607.69	1813.32	1628.03	2332.45	460.42	1475.56	1065.6	1010.15	2262.27	1016.75	1306.63	1496.31	1238.84	1349.48	1153.83	1244.55	1061.16	1200.56	1344.47	1188.06	1534.31	1489.72	2080.02	1578.12	1331.41	1176.4	2317.14	1634.11	1739.63	1045.08	964.035	2986.47	2265.18	2718.22	2023.95	5179.09	891.6	1136.52	1648.28	1646.05	1305.53	1301.52	1032.16	1888.93	954.83	1038.91	1457.27	1245.76	579.272	983.303	1446.42	1234.84	1102.66	684.799	1246.7	2987.21	1564.39	1116.75	1629.06	1620.5	422.805	1425.2	1378.82	1449.85	1164.94	1318.22	1488.85	871.451	1387.35	5463.84	1352.72	1231.83	940.274	1064.85	3169.05	908.078	1521.31	1342.15	1397.17	1276.49	1311.4	2015.82	1597.45	1441.24	897.917	312.628	2302.64	930.493	967.638	1165.88	1640.89	979.46	859.508	1062.41	1328.56	665.631	1553.19	1115.45	486.231	463.986	2178.98	136.318	1366.63	346.355	11.4221	943.926	102.603	171.368	977.289	765.059	1351.94	1282.98	679.315	1247.89	677.964	552	1320.81	380.763	1113.58	761.135	821.281	736.64
COL4A3	4060.84	5869.72	3251.22	4815.13	4636.56	3522.06	5102.81	5466.23	4926.38	6066.24	4451.03	4014.5	5139.12	3738.44	6195.88	3735.16	3108.56	3572.23	2411.14	3196.35	3575.3	4000.78	3094.03	5355.36	2074.68	2090.51	2654.08	3702.48	3232.7	1640.62	2811.38	4161.71	9431.37	972.932	4853	4324	1057.98	548.217	2811	4777.23	4969.89	4899.53	1553.95	5177.09	2319.15	2859.13	3717.18	2766.25	4474.68	1215.27	2216.88	2127.62	4566.45	773.471	4111.11	792.799	111.005	3408.94	1071.48	3196.94	4493.82	91.4246	251.367	2050.97	3316.42	414.597	1034.05	4206.21	323.748	868.918	2860.87	1367.89	3956	729.386	3147.75	136.674	1357.88	1005.13	1024	3289.57	2741.09	178.144	579.689	997.91	672.486	185.175	5333.35	841.165	493.127	2613.89	702.875	1514.27	3190.54	506.363	1015.32	1027.3	2856.79	342.5	2020.9	3476.06	3660.4	896.179	135.512	2330.27	898.872	2551.75	1237.69	1006.36	1579.84	3983.29	3387.01	1588.05	2289.95	18078.2	4251.94	1599.59	1483.46	2109.81	679.845	7138.61	4318.78	1022.29	3515.25	689.755	2938.8	378.416	1796.31	45.9314	1415.85	989.065	2037.34	3637.67	2914.15	1425.85	1951.58	1880.54	2635.9	1365.56	1448.19	4122.36	2051.19	340.177	2509.7	3398.79	4032.54	94.4335	464.777	204.592	491.362	3334.49	400.532	2412.68	5598.68	917.555	1755.63	240.11	1017.13	823.964	484.144	239.877	273.144	910.392	1608.9	444.77	703.24	1952.01	328.856	1037.03	973.674
MAP2K1	3034.91	2941.94	4016.72	3728.02	3459.39	3308.18	4426.72	3057.26	3131.43	3749.87	3248.09	3594.79	3667.17	3437.01	3651.88	3708.42	4461.72	4163.44	3038.98	3305.38	3728.56	3225.61	3994.46	3719.33	3088.51	2631.58	4793.27	3414.9	3593.42	4895.59	3410.25	3385.27	3026.96	3466.44	3718.76	3148.88	2840.78	3162.87	2807.92	2829.43	3688.95	2381.68	2216.36	2598.49	3379.16	3147.12	3031.81	2865.06	2634.49	2867.96	3235.21	3683.95	3594.19	2864.9	1934.32	2443.23	2183.71	3170.82	2787.03	2606.43	3339.46	3226.82	3335.79	3099.72	2956.26	4928.12	2588.13	2851.43	3204.92	2874.12	4427.13	4320.81	3078.51	4357.67	3535.96	4185.02	4939.47	3765.83	2955.96	3151.96	2437.93	2616.09	2117.47	4089.92	2953.5	4255.38	2602.68	3010.52	3094.07	2945.58	5688.98	2979.26	2984.66	3765	3372.84	2631.44	2826.12	3090.24	4045.21	3030.92	2443.24	3495.17	2835.7	3587.36	3451.35	3220.98	3274.36	2684.24	3365.67	3375.95	3161.48	3058.48	3443.4	3332.71	2641.31	2972.3	3695.92	4700.66	2547.32	3130.87	3485.44	2479.84	3175.96	2330.13	2625.57	6698.28	3204.62	11586	2731.35	2842.61	3863.06	2878.56	2289.48	3965.02	2565.96	2748.32	2942.98	3291.65	2681.58	5312.79	2620.73	2879.36	3082.25	3048.27	2986.07	1897.41	1632.62	3666	3746.39	2783.74	3283.54	3452.74	3851.89	3423.36	2885.13	5223.67	2535.12	3683.63	3117.35	4215.53	3160.2	2786.83	3145.02	3286	2177.57	3278.15	2695.09	2222.92	3914.1
KLK7	21.3727	3.5079	252.216	61.8204	4.00834	4.56645	27.5858	278.573	104.612	11.1249	611.601	141.844	876.739	84.443	8.5047	402.049	596.884	79.9237	10.2376	3.33249	119.984	413.104	139.911	120.095	20.9075	66.9264	37.8537	52.4023	117.791	50.8475	103.963	18.9663	311.729	104.264	284.834	29.7379	451.963	13.2989	2.07459	1.61118	4.73733	60.134	60.1454	14.2509	161.565	17.3002	612.488	130.955	157.019	56.5631	243.234	46.0995	58.6421	1.92681	87.2996	136.226	0	8.89369	19.0509	1.80089	113.36	0.0574112	0	29.7957	51.4295	1572.35	2.00012	8.25386	36.5959	55.8649	2203.75	2236.09	107.675	5.89797	24.7295	6.49435	2.08874	34.3051	142.629	2.12574	320.81	10.184	60.1989	20.0601	37.124	0.0487108	206.993	172.093	0.0151731	36.8381	2.02246	586.104	5963.25	215.269	114.388	44.5616	239.033	284.163	15.0109	142.974	33.5067	8.65028	7.17932	377.299	23.2375	56.3998	330.785	70.5419	1.37787	303.686	38.2639	2.24581	80.9482	0	8.27697	169.375	18.75	2.22573	0	44.1681	15.9346	5.36968	142.356	28.3158	6.99189	0	103.992	0	26.3584	31.3627	64.7835	20.3055	2.48406	168.015	1.23366	50.9517	80.5989	7.14436	0	127.404	102.262	12.9233	24.4784	52.6571	33.4048	53.323	20.6545	1558.31	218.861	0	61.338	94.2201	78.9572	114.765	101.908	0.106327	0.204669	594.408	415.346	0.129515	58.5821	38.8167	0.104041	28.3225	94.9455	31.347	79.7026	1105.02	32.332
HNRNPH1	13484	15371.6	15557.1	14841.8	15728	13075.1	17621	18171	16428.3	20989.5	11310.2	17595	14351.5	14383.7	19271.9	12198.7	11064.5	13760.4	16708.2	16272.4	16603.6	18453.5	15170.3	16899.7	14761.7	19407.1	13586.6	13042.8	15081.5	16203.5	17881.4	16404.5	19913.4	7595.57	14923.6	15618.7	11032.4	16542.5	12766.4	15644.7	16597.4	23444.9	18613	30553	14639.7	19932	19981.7	13749.9	15634.3	18044.3	17047.5	13757.1	22842.4	17059.4	28745.4	16071.3	21148.4	19107.3	16338.4	20643.8	17481.2	6869.85	19413.7	12854	17718	13008.7	17857.9	16021	18980	20263.5	13821.9	14942.2	17945.4	15376.3	15009.8	17027.4	18231.2	11960.4	17844	16464.8	19551.1	8604.61	15446.4	13388	10500.4	12729.7	31165	14480.9	10578.6	20716.5	12944.8	11487.5	10988.4	11360.1	10896.6	15533.2	16513.6	13529.8	9102.04	14888.5	12153.6	13708.7	16183.8	14985.9	11625.9	12259.8	11661.5	14963.9	11083.6	14173	15386.5	10206.3	8196.54	39993.1	11221.9	13726.1	14340.5	22835.8	11544.2	19650.3	11832.5	14405.3	22165.2	11327.6	22234.1	12234.5	8945.07	20979.5	13015.2	23197.2	13710.8	13145.4	15454.1	11307.4	11938.9	11693.7	15485.3	16109.2	10527.9	14833.4	13148.6	13056.9	12599.7	17145	11039	11188.1	9164.38	10485.8	11395.8	12833.9	12441.6	17629.9	11044	11475.5	15692.7	17871.9	11961.2	10611.7	14265.6	13798.9	8583.56	10649.3	8688.54	9318.76	6700.91	8385.82	7654.07	5631.74	10367.3
IRS1	2641.14	2691.69	2211.16	1855.56	2586.78	2526.99	2948.45	2402.6	2527.11	2725.67	2642.75	1883.86	2763.55	2360.47	1797.35	2467.66	2025.99	2029.97	1211.71	2054.25	2013.68	2228.35	1642.95	2345.98	1510.85	2086.49	1394.29	1991.41	2501.36	1477.72	2262.67	1492.28	3788.76	2042.91	2275.62	2511.43	2337.79	1438.17	2055.99	2492.21	2679.86	842.002	1047.03	5301.76	2004.94	1421.52	2244.18	1704.14	1515.83	1438.98	1480.21	3742.25	2034.1	2434.97	1500.9	1664.3	1284.35	1961.72	4914.71	3258.54	2107.31	203.086	2931.96	1448.91	2091.89	2550.73	1380.07	2706.73	2501.5	4839.41	1877.12	3498.39	2341.63	2615.38	2735.89	934.949	957.05	1476.27	3575.68	985.538	1144.22	457.243	1779.61	4477.05	2540.32	7448.68	1766.6	3367.8	4234.3	2188.09	5180.89	2739.38	3462.38	2694.53	2308.97	5272.42	886.692	4946.17	2437	1605.04	9212.06	7474.47	821.75	1764.1	1943.69	4073.74	2479.33	2097.14	4817.02	2104.37	3229.95	5285.99	3153.4	1182.26	2845.23	2990.06	1240.45	6732.89	928.905	2414.35	2523.03	675.518	1942.02	1816.1	1212.23	845.239	2587.27	2090.63	3197.55	1234.41	1622.85	3203.9	2211.12	1937.43	1033.3	2299.79	1620.3	658.454	1405.35	1978.94	1202.5	1847.9	4221.56	1308.86	2163.84	3071.48	2187.83	4762.46	2644.37	1796.16	1600.61	4921.89	2990.12	1598.29	2121.33	5400.41	1343.45	559.128	5026.99	1267	2984.51	3121.74	2169.38	708.5	1937.05	1482.39	1604.12	2165.69	1528.02
MECP2	4618.48	5875.93	4223.1	5385.85	5350.88	4556.48	5401.92	5508.71	5620.5	6151.81	4759.18	4699.45	5321.64	5570.24	5650.45	5460.14	4901.13	6071.72	4135.13	4936.37	4228.38	4491.93	4403.2	4904.42	3944.69	4055.29	4030.49	5873.91	5160.4	5378.35	3795.55	4202.5	4902.55	4637.15	4171.01	5050.7	4375.66	4764.78	4996.77	5231.48	5137.29	6740.11	2916.1	5034.25	3749.84	4492.03	8230	3345.07	3418.74	4160.88	3759.23	10161.9	6071.28	3219.13	4030.4	3690.37	5351.5	6635.25	3481.06	5256.14	5746.23	20863.7	3651.57	3049.86	4777.81	3492.53	3644.18	4329.38	5922.28	4265.79	4819.13	3818.35	4327.33	4094.84	4516.22	8150.54	4190.64	4944.3	3996.69	4962.23	3489.72	3096.3	3966.75	4364.72	4845.68	3415.22	5391.71	3133.29	4004.83	4908.82	4298.03	3799.46	5317.74	3791.07	3954.98	6730.91	3770.85	3934.92	7385.79	4872.27	6446.09	4014.76	3011.5	3421.66	4333.43	4978.47	4387.41	2903.84	5617.76	3689.83	4799.61	5179.49	5741.84	6458.49	5538.65	5212.74	2913.01	2791.65	2376.15	5494.45	5533.44	3293.39	5007.1	4694.32	3402.3	4889.71	5833.66	4636.78	2976.62	3647.76	6874.56	4631.36	4701.76	4860.52	3011.21	5700.39	4310.29	3478.75	2613.02	2941.45	3052.24	3618.53	3254.12	3741.21	4434.28	2123.55	2211.74	4401.44	3069.49	3697.89	3217.63	4791.72	4385.52	3179.41	2990.47	5479.81	4083.75	1995.18	2130.22	4621.56	1592.05	5036.97	4501.31	1759.48	3860.05	4846.93	3856.61	4667.42	2552.43
UPF3A	2419.56	2721.08	2391.53	2476.91	2489.6	2753.24	1897.7	2622.33	2967.66	2070.74	2389.46	2458.06	2583.22	2633.99	2409.52	2258.72	2042.43	2440.32	2451.02	2541.43	2351.33	2654.37	2703.28	2631.95	2927.7	2441.19	2350.42	2411.95	2364.49	1773.96	2706.48	2850.81	2758.29	1720.96	2155.03	1649.32	2774.58	2577.52	2716.23	2538.62	2147.91	2674.2	2774.06	2633.73	2410.98	2502.15	2162.92	1681.16	2449.77	2200.52	2520.48	1689.43	2350.77	2410.72	2493.41	2094.18	3374.43	1706.66	1702.77	1808.13	2451.65	2031.28	1983.69	2451.24	2606.62	1971.21	2510.13	2932.31	1943.57	2235.65	1920.89	2214.67	2083.94	1768.85	1934.79	3453.42	1546.38	1486.53	1886.7	2305.13	1968.61	3083.48	2073.25	2041.95	1767.25	1749.18	2613.52	1961.3	1876.29	2249.18	2823.35	2270.01	1275.63	1924.52	1487.49	3269.79	1978.77	1624.55	1749.08	2243.11	1632.47	1960.74	4872.9	1968.53	2246.19	1675.29	1976.79	1230.62	2370.27	2448.55	1917.03	1783.66	2028.18	1787.23	2319.48	1890.23	1701.18	2456.7	1215.47	1943.77	2261.41	2281.57	1670.51	1811.39	2650.51	1733.15	1812.39	1903.3	1883.06	2873.1	2197.14	2339.66	1687.08	2477.2	1500.04	1797.89	2187.67	1489.72	1937.23	2090.1	1970.41	1787.68	1484.89	2563.39	1825.33	1870.75	1674.21	1089.76	1284.11	2058.67	1300.28	2046.4	2471.48	1312.81	1231.41	1050.3	2277.12	1949.06	1010.77	699.959	1809.18	1655.48	1467.24	1438.03	1816.25	1224.12	1075.13	996.502	1400.79
ZBBX	48.3708	1.72914	3.53871	79.6264	8.01577	84.4833	20.7089	26.1687	2.14015	77.1755	8.82363	141.839	69.0932	222.492	38.1625	122.785	49.361	7.75596	22.5085	62.0922	169.958	38.4769	304.806	8.90961	3232.82	39.1246	18.9409	186.287	286.416	96.8635	231.192	258.684	643.57	45.7523	61.8942	25.8979	2416.32	58.9869	1225.55	16.7739	11.1777	460.41	11.4231	42.8054	212.426	237.251	7.2167	16.1593	10.1199	264.831	21.8001	2.65667	175.212	34.9211	183.087	39.4085	22.7056	30.3684	1.77571	506.919	0	55.3339	146.441	8.21322	1205.21	21.3831	591.03	0	5.76275	51.8745	224.292	49.5536	144.763	3.92947	450.956	29.0912	6.23308	19.4735	35.4032	76.722	2.09513	10.1887	3.73488	82.241	637.229	48.8324	531.195	4.91651	350.415	12.7439	0.309318	418.233	55.9586	102.978	13.7958	13.8116	33.6864	127.083	53.6023	50.4795	37.1666	10.3924	191.074	100.505	581.358	36.1235	61.8263	0.0780976	567.449	61.8806	79.5437	44.0146	9.38451	35.4745	415.104	102.474	131.984	9.86712	170.204	209.077	134.585	245.006	98.8451	1291.17	215.275	97.2129	391.11	0	206.75	4.04183	30.7117	3.03616	311.968	22.4935	759.163	21.6469	411.658	148.416	170.505	82.4414	123.732	130.202	31.3273	0.203844	32.6756	0.0937915	7.88095	9.60607	70.1267	189.074	28.3673	8.63582	14.1147	9.87857	1183.98	0.106196	6.06342	186.78	6.94338	56.8605	1.13259	13.749	64.1775	48.1351	19.4579	7.31311	47.8569	1244.13	0.151824
ACTBL2	0	0	1.76637	0	0.000522091	0.0342545	8.99612	1.78221	0.0156991	7.50143	0.026548	0	7.83268	8.18155	2.13149	0	4.36682	0	2.05038	0	2.24426	2.15042	0	0	16.5715	4.95835	10.4297	0	7.32653	4.68012	0	0.194085	5.62352	11.7701	0	15.3504	4.81695	1.87853	6.19551	8.358	1.51141	15.4477	0.0151944	11.4036	46.3496	73.1381	14.5785	2.37407	3.65427	14.585	1.68468	39.5012	5.27887	42.7304	12.5396	0.0265367	4.50386	66.4586	73.0004	55.312	0	0.0527086	37.3609	19.9153	14.2134	65.555	10.0005	1.40049	19.2682	5.98445	9.07727	22.4571	27.6137	7.86726	18.5384	38.6723	4.16191	0.0580037	13.7665	16.8205	20.7676	0.522595	5.61622	58.1644	11.632	35.405	13.4678	4.9186	10.3516	17.6391	33.5025	5.66254	15.0141	9.54188	24.2153	1.24281	6.33858	11.1879	9.99858	13.5909	5.71483	5.16388	2.9952	60.1057	7.82559	18.045	11.7714	4.78764	12.6555	3.06867	6.04453	2.24963	3.73524	0	6.88032	0.0188444	6.64749	4.41145	11.5249	0	0	7.96497	60.8231	15.1042	1.12579	21.2516	2.18102	3.1268	8.11423	7.65289	3.14283	0	3.32907	3.72207	2.59494	52.9652	25.1038	7.14752	0	1.53935	2.0568	28.547	1.20779	0.184084	0	9.76328	12.7116	611.096	22.8945	16.5036	9.49896	0.163542	1.47281	7.42592	7.02074	122.438	0.184559	0.213537	19.8666	68.9231	27.973	0.0573957	7.50246	0.38478	0.0324712	78.7056	0.0567042	40.3616	8.19163
ROR2	456.197	371.434	402.054	221.151	252.467	287.046	454.877	375.278	268.357	147.879	405.713	250.657	480.097	314.189	234.083	201.014	200.548	299.923	495.917	274.22	227.721	402.517	239.847	243.807	281.918	177.276	241.673	175.41	344.394	251.431	267.386	259.001	384.634	340.723	489.129	274.552	623.36	454.963	370.825	260.455	293.303	211.527	231.189	321.704	232.406	279.366	337.267	416.861	557.948	464.75	276.406	573.49	295.25	337.724	119.704	235.198	232.989	340.948	236.459	247.367	384.399	139.925	528.318	385.251	257.638	449.006	1314.07	620.938	483.725	478.853	433.035	846.804	518.838	1126.1	1040.98	774.565	530.301	1255.8	706.289	268.988	496.305	425.905	426.313	494.441	652.678	160.786	388.764	395.904	926.226	796.169	162.874	531	478.48	694.26	528.759	475.264	292.04	604.434	211.326	283.947	245.02	491.711	272.143	431.963	1093.24	894.419	568.304	1091.77	389.655	685.92	383.608	693.418	756.13	282.169	404.799	521.691	157.303	582.526	575.055	289.329	374.806	219.174	539.723	600.975	455.839	52.2186	396.571	280.944	168.246	496.166	224.574	472.946	247.891	423.339	394.82	440.251	275.725	81.8062	244.396	315.335	286.315	493.327	552.105	931.216	582.237	316.894	241.144	481.402	400.906	104.585	235.627	240.185	306.686	253.855	232.684	520.761	476.427	157.98	511.828	474.284	197.871	642.541	406.562	804.495	766.787	367.624	825.829	824.651	959.785
AR	1160.95	1198.95	599.438	562.281	915.69	933.098	568.415	799.366	907.508	618.611	1027.46	698.553	572.732	637.937	418.378	894.182	565.409	578.106	188.159	853.413	505.392	776.234	421.731	685.77	440.634	380.774	462.324	631.238	753.126	358.872	622.062	785.697	914.49	535.038	578.734	414.719	613.969	251.255	1065.05	819.541	817.309	196.036	301.681	467.338	491.296	410.941	269.768	548.915	395.334	405.377	310.519	917.784	394.868	108.679	351.322	326.711	829.284	322.139	249.188	360.494	815.425	259.47	222.589	292.209	681.196	357.1	360.018	419.685	251.481	225.459	300.814	350.84	253.315	194.89	1030.7	68.8973	523.06	758.62	272.472	417.125	238.827	402.523	124.192	363.059	1245.11	303.769	708.282	268.42	242.953	563.072	30.8423	766.162	1007.26	425.883	449.104	299.708	506.931	345.196	284.313	587.956	761.069	207.428	39.2709	490.059	446.242	695.108	392.603	3562.7	297.974	661.209	790.369	319.846	1360.67	460.109	1501.77	1187.62	343.132	160.413	97.1015	1183.98	1174.51	83.6152	597.187	1151.89	387.919	3545.87	842.394	1235.7	279.729	921.08	317.039	1119.71	623.715	657.082	433.448	728.07	475.562	308.52	355.75	758.287	417.197	101.652	295.071	630.325	881.416	81.1403	140.471	122.872	1447.79	163.327	176.759	2234.69	1186.9	1934.43	899.144	94.1473	421.187	281.959	30.069	83.9363	126.581	1414.86	1491.47	317.718	558.686	603.028	1132.97	1512.21	748.495
DHRSX	781.064	814.082	900.078	886.549	774.43	832.965	814.776	829.189	966.682	645.58	711.704	851.088	773.56	755.951	822.95	682.268	1188.82	740.68	853.818	679.609	982.948	1012.2	855.456	738.647	1163.14	1201.45	1047.54	851.91	727.729	1012.63	1014.82	676.882	744.829	1242.13	836.661	1097.3	1017.8	1364.9	729.288	776.439	722.071	971.059	845.917	940.397	594.224	1015.98	1034.68	821.097	1206.39	829.956	1491.64	696	644.786	3376.41	752.367	1442.94	1194.26	411.623	745.845	764.246	834.2	3175.87	1033.72	799.573	768.334	1159.02	820.041	840.199	2570.91	1001.6	1010.12	1153.64	1312.59	1242.23	1105.89	815.518	2010.37	917.261	2021.47	1191.45	944.86	3273.55	1425.78	1160.38	988.391	1197.16	864.833	1505.23	1295.31	660.205	1944.72	787.942	699.257	910.852	1301.15	784.094	848.906	1324.98	1080.47	724.069	634.305	1631.22	4035.68	1079.28	985.99	1108.61	1327.02	971.106	874.805	1076.8	1145.79	1114.39	1101.65	651.74	710.475	912.715	1175.54	987.29	2807.01	668.072	795.534	1732.62	1062.6	1199.08	738.119	1826.44	936.754	2166.69	1988.46	997.982	1460.71	1055.07	1389.74	999.686	1092.07	757.994	782.683	1740.76	1401.55	1171.67	774.059	1526.41	1287.69	2174.53	903.846	1310.85	1041.57	1380.31	1041.01	1815.48	1414.46	1211.31	956.583	1060.24	1062.42	1573.41	1056.35	2215.07	3515.72	4272.88	4590	1057.33	1457.3	2040.1	816.472	1121.98	1434.55	1093	1261.45
C8orf46	51.1864	56.9864	75.3893	44.0263	74.1368	63.045	13.8327	131.207	83.4511	48.3545	41.7036	45.6549	58.5367	25.4173	65.669	72.2874	62.4646	155.795	38.8648	57.0387	79.9527	68.3355	88.9436	75.3096	25.0809	26.0624	33.644	92.2776	64.3399	42.5494	28.7487	88.5126	102.852	27.0035	52.7454	28.7834	48.4425	26.6287	67.98	69.1548	32.1614	105.042	52.8736	30.4385	61.9608	58.2434	60.9614	9.26948	38.7727	44.7198	111.215	50.4265	85.4297	30.0729	77.156	17.0602	0	68.0282	92.8284	36.7606	108.89	13.6049	31.2632	54.7874	69.0169	30.8491	45.0023	72.4158	17.3253	109.739	55.6049	28.0407	19.7509	70.8748	95.7439	17.254	19.6977	18.3273	31.4711	30.4901	18.7094	96.1728	20.6742	10.0309	55.5646	151.683	139.635	26.5643	28.9602	99.7351	13.9206	70.1749	38.4267	74.4803	55.3232	64.3177	51.4733	38.7659	37.6969	43.0401	31.3555	43.5586	25.2917	35.1636	33.4422	18.0926	7.84185	55.2028	57.825	20.5574	62.424	59.3477	41.4134	203.5	56.2072	47.0559	59.3838	16.4125	56.733	159.367	108.058	61.2762	77.6668	38.7237	287.195	50.6588	45.0316	5.54634	35.4769	58.1954	53.5075	46.306	28.9062	234.876	110.721	8.12476	79.2025	110.737	33.396	31.7925	83.8385	38.2008	17.6405	39.4449	75.9399	0.0915002	41.4795	58.2461	197.823	80.7949	18.9367	29.6463	50.566	107.188	112.118	26.0863	72.7601	73.3855	13.5655	2.72656	84.8133	20.5791	38.2638	43.8748	23.7656	12.1241	63.7021	28.6889	33.6065
HSPBAP1	569.746	521.938	651.518	558.545	536.992	466.025	382.786	632.986	522.965	443.719	426.594	537.273	642.793	480.834	565.576	534.725	562.102	586.829	437.65	459.883	696.374	592.586	577.632	433.854	379.028	414.312	650.375	447.644	429.558	509.884	635.079	475.284	593.747	288.058	668.418	282.232	375.505	569.189	526.355	443.452	516.629	467.903	533.872	386.433	455.877	488.572	294.985	269.915	364.857	550.591	829.444	243.827	521.207	230.965	467.077	421.401	637.212	481.48	420.225	281.399	547.531	340.653	582.514	477.445	529.728	513.41	599.03	529.468	668.748	613.531	438.504	536.126	290.39	587.652	307.888	511.027	517.874	277.275	346.251	548.438	300.081	513.229	471.489	267.782	281.29	383.556	461.672	421.168	517.918	535.792	254.217	412.461	367.187	416.396	596.239	409.52	549.632	288.602	427.814	479.127	446.334	316.431	419.904	342.467	434.665	254.668	479.964	287.745	320.566	563.473	262.788	305.552	381.331	585.537	437.844	360.702	400.294	375.293	869.333	555.03	528.635	528.017	549.081	263.607	581.783	396.467	357.994	448.15	324.321	503.449	351.13	398.276	384.252	934.986	554.374	545.48	503.033	577.558	742.921	332.495	866.062	509.609	523.309	183.652	496.094	476.462	715.79	310.623	533.192	517.653	701.865	365.031	485.424	681.914	744.06	392.177	460.427	782.07	437.636	572.185	770.794	574.206	550.636	792.676	236.233	575.363	710.969	410.045	407.149
ASMTL	1948.5	1791.18	1778.62	1646.58	1768.27	2251.2	1611.2	1795.84	1861.53	1416.77	2860.94	1443.74	1786.79	1681.01	1764.51	1931.94	2008.44	1903.05	1604.36	2034.69	1746	1107.26	2050.7	1627.92	1773.96	1554.43	1738.91	1804.22	1618.61	1706.65	2016.63	1872.87	1575.22	1907.07	2010.14	2685.21	2090.99	1198.32	1784.05	1821.1	2024.62	2249.29	1294.78	1568.61	1791.38	1924.07	1401.26	1074.88	1669.19	1970.42	1668.34	1617.95	1726.37	710.389	1883.16	1568.52	889.296	1060.48	973.246	974.857	1649.62	3589.85	1101.43	1040.37	1514.59	1874.21	1787.09	1726.25	1589.93	1273.95	1950.08	1776.78	3323.4	1637.94	1924.49	998.415	1742.13	1621.12	1569.95	2434.35	1862.7	2194.57	1677.99	2643.7	1932.72	1749.17	1974.53	1036.07	1413.17	1526.99	1985.6	2294.68	1569.28	1769.56	1925.99	1782.28	1809.79	745.479	1772.59	1765.99	1819.12	1819.51	1598.5	1794.3	2291.01	2063.93	1600.86	2230.94	2135.24	1494.03	3226.92	2182.56	2244.77	2429.44	1913.91	2022.99	1782.54	1309.11	1449.15	1449.4	1764.12	2216.34	1946.8	1718.79	1221.41	3079.79	2390.04	958.446	2110.08	1523.16	2640.05	1721.33	2010.06	1748.77	1359.91	1876.07	1558.44	1581.49	1677.16	1348.96	1846.68	1857.72	2467.3	2799.06	1928.25	2286.66	1468.12	943.317	598.247	1380.39	798.59	1023.35	1735.38	963.901	802.071	2158.51	2135.75	2611.73	1492.73	933.199	1330.46	2378.88	1860.14	1582.64	1546.62	1600.06	1320.83	1298.02	1762.26
SLC25A6	30161.2	21097	26158	22318.4	24611.4	30097.7	24738.4	27799.4	21170.9	21943.9	39807	21887.4	27849.6	22268.9	27452.6	25353.9	32166.8	27734.7	32605.5	22433.4	26650.8	28942.8	31332.1	24372.4	28269.5	24602.5	30466	23733.4	23825.4	32281.9	25962.7	26001.6	19070.1	28168.2	35973.9	39498.4	28037.9	22312.4	24353.5	21552.3	24563.6	28259	17095.4	34509.7	42202.8	25552.2	25448.7	24028.5	31772	33718.1	33464.1	19713	21996.5	31911.9	30716	29719.7	21723.6	14475.9	17579.1	16709.2	23448.7	69232.3	21383.8	27389.4	23009.6	35914.7	26336.3	22646.4	34643.3	24011.5	27883.6	35410.3	40569	31923.1	29649.9	15259.8	31363.5	27465.2	23218.8	28791	31407.4	279740	23447.7	44385.4	21810.8	23735.6	20570.5	19648.9	22336.6	20976.7	50161.6	31023.5	20970.6	29249.5	26783.7	16835.2	44361.6	24959	30087.2	23282.5	23400.6	39478.3	56099.9	34991.6	29567.2	31565.3	22833.2	26741.1	29631.1	33746.9	42787.7	32166.1	28321.2	20007.6	21804.3	30427.5	31346.6	25846.7	39087.9	16343.8	22923.8	71293.2	34445.1	28199	22087.1	52128.1	25256.4	21592.3	34629.9	20317.3	33065	18685.7	28851.3	37439.5	27519.4	25224.4	25054.8	22683.5	54014.3	25836.2	49689.5	44314.3	30579.1	43680.6	24277	30819.1	21306.7	20465.9	7102.28	32560.7	8232.47	13107.9	21867.5	9743.12	12307.8	24146	44917.4	82071.3	160469	33445	178290	24759.9	16400.1	43720.2	12333	18615.4	13915.6	14637.6	16748
CHST14	1359.19	1532.88	1313.76	1541.62	1502.77	1497.07	1237.64	1465.79	1096.65	1286.54	1885.01	1614.74	1757.17	1590.13	1141.76	1690.33	1498.94	1522.27	1227.05	1317.54	1616.04	1375.24	1461.07	1518.57	992.971	920.187	1472.03	1489.5	1505.34	1229.85	1895.94	1560.4	1657.86	1832.11	1590.52	1144.34	952.88	1324.92	1182.5	1330.4	1458	1130.19	603.347	1509.61	1240.37	1213.35	1173.68	1508.89	1013.32	1248.16	960.55	2052.73	1143.78	1799.31	804.68	882.176	1287.11	716.812	1472.66	913.241	1045.34	1429.01	798.327	1242.19	1160.11	1159.01	1395.07	1262.29	1918.53	1117.32	1127.72	1233.16	956.605	1069.97	1171.79	1241.54	1200.44	1923.38	1389.94	1175.69	1060.11	681.776	646.512	1179.44	1808.86	1999.64	1405.74	1666.47	1447.28	1703.77	1144.48	1904.02	1990.95	1499.86	1802.61	1530.67	1284.29	1279.48	1280.14	1742.09	1281.99	1120.27	1410.18	1727.72	1474.4	2293.71	2899.44	1299.86	1133.68	1517.11	1334.07	1317.69	2232.54	1004.37	1915.39	1884.98	1439.45	1600.35	1052.96	1441.23	1775.65	1106.97	1093.35	1761.32	1314.08	1375.9	1897.03	2894.34	1038.83	1230.56	1002.4	1616.08	2019.47	1518.79	1482.86	1866.36	1723.05	1445.66	1349.35	1894.05	1262.82	1362.74	1674.74	1465.9	1979.39	1290.31	811.482	2119.89	677.127	936.151	1051.77	832.467	1927.57	776.021	744.201	1664.96	1427.79	1570.83	2119.76	1467.93	980.283	2614.66	2126.14	1465.53	1798.97	1675.69	1546.05	1492.24	1395.36
PARM1	3543.21	4862.29	4600.9	6425.17	6900.74	4483.33	7170.07	4674.06	7490.46	6616.01	3075.95	4215.61	4761.74	4613.24	5178.09	4261.96	7412.46	8134.77	7586.17	5889.42	3850.77	5780.67	5120.74	5412.7	3648.16	6320.02	4971.91	5491.34	8872.6	4666.7	6559.63	6278.5	3613.53	5610.05	3722.86	6962.11	3280.05	6317.17	2830.59	4121.03	5293.56	9669.7	5247.52	13787.3	6025.86	13603.3	4647.66	6854.31	4735.06	3512.57	4835.28	13438.3	9580.05	4012.02	20835.2	4232.01	1371.73	9525.02	6061.62	4743.82	5787.08	2926.86	7264.22	9433.73	7464.45	5286.02	5423.27	6578.22	1895.38	1733.85	6319.72	9023.34	8006.56	1963.74	8951.1	2218.43	15047.3	11237	24016.6	11564.5	15249.4	4515.49	5656.97	11547.7	6264.6	3860.84	9196.75	7209.83	1878.38	6271.92	1224.27	3413.53	14842.4	5861.08	6000.54	15643.9	8049.54	9496.91	15586.1	11592.8	5039.47	8097.56	3311.45	10223.7	6669.41	7597.86	5101.95	13312.9	5759.91	10612.7	10270.8	60526.8	4884.96	13841.3	5287.57	8056.45	11313.2	9354.48	2354.99	5544.37	9796.89	3644.16	8895.97	13314.8	15712.4	10862.7	4146.74	1939.56	9798.4	15443.9	11736	4657.21	18883.1	5952.2	7163.72	7491.47	6110.84	10403	3056.82	12209.8	7325.37	6174.71	15222.6	13026.8	6675.46	8314.86	5604.2	1837.34	3852.15	19473.6	7466.87	48710.8	5523.94	8726.74	16734.1	5962.34	3776.5	4818.36	6815.9	8148.95	6313.45	5720.62	6292.51	11576.9	9177.16	10215.2	12934.9	7330.11	16613.7
CSNK1G1	835.052	1100	980.831	1293.28	1094.02	970.297	1151.67	1066.1	1126.22	1309.81	753.383	1163.93	1181.32	1129.99	1089.85	975.378	1070.52	958.026	1292.48	824.393	970.754	1038.91	1079.31	936.761	1406.42	1046.09	865.787	1263.41	1167.3	1325.39	985.092	959.681	1287.65	1033.75	941.379	1347.88	1357.77	1395.37	1216.49	1028.57	1191.22	1333.23	878.05	1687.62	813.286	1192.84	948.528	1075.98	871.067	871.966	1076.06	1367.76	894.739	1122.86	965.293	1034.33	1068.65	1030.08	1389.9	1853.26	1165.93	941.789	1142.97	812.041	1145.87	1684.52	1133.06	924.791	1339.4	797.091	1317.38	1481.14	741.142	1427.29	1087.36	1473.89	1528.76	1269.72	1504.05	1004.43	920.976	643.854	1043.68	1202.5	1102.94	1464.26	893.641	940.973	1221.91	1070.74	914.26	694.069	1142.67	1005.45	1315.83	1755.87	762.804	1200.75	1414.42	1286.88	887.548	1150.81	376.808	999.416	1037.24	874.28	862.754	772.676	1190.18	893.212	1135.72	1458.33	1063.05	1310.95	906.631	946.166	724.705	1328.71	504.832	1008.35	1031.22	403.023	1134.88	1209.49	667.689	1121.65	1127.51	2922.73	1079.37	861.68	931.857	1013.45	1317.32	1381.76	918.787	1175.82	933.161	675.564	667.984	1232.17	669.762	742.373	1254.85	605.762	1012.59	810.265	520.711	1335.83	1764.91	750.752	1661.72	1532.57	819.014	1546.91	1755.52	1309.95	966.011	539.169	672.253	1505.22	458.846	890.99	1150.59	882.713	1666.29	1614.38	1469.8	1552.97	1839.72
FAM110B	505.527	313.501	451.397	327.994	457.845	501.994	259.029	353.55	420.48	279.057	479.191	341.015	464.8	324.525	482.952	337.668	454.71	339.903	391.632	348.319	271.04	351.291	383.756	355.874	270.44	223.044	380.356	379.829	359.785	334.04	364.88	403.057	467.398	606.294	438.08	126.703	310.544	365.498	425.405	290.845	410.27	85.0751	195.941	209.386	237.922	158.578	244.607	161.98	220.748	206.323	413.827	297.193	343.316	375.584	403.502	503.299	34.5395	144.932	277.413	178.389	298.543	233.506	237.863	172.641	302.103	268.693	248.012	345.858	271.727	378.095	274.396	266.643	152.482	224.424	260.519	451.834	96.3444	300.056	254.769	139.762	349.906	302.92	84.6664	224.656	504.522	104.255	196.153	131.256	439.344	402.467	56.2593	456.103	431.677	285.101	186.277	209.573	204.325	216.818	132.465	223.041	308.765	476.064	465.738	279.53	378.194	291.813	250.283	870.967	193.646	297.193	229.562	560.42	657.285	177.027	380.976	350.235	235.356	79.6873	146.148	291.825	448.365	269.947	292.197	410.1	161.58	73.4745	454.413	333.495	209.797	238.327	399.872	315.806	250.471	526.634	342.403	368.16	216.968	95.3026	256.894	157.613	308.805	258.015	255.406	217.055	388.153	471.54	409.807	125.31	664.018	264.314	390.991	1103.61	484.724	540.345	482.529	105.272	515.528	637.985	902.02	1016.23	286.437	562.743	762.241	321.348	223.281	276.323	515.285	579.127	304.019
ARMC4	82.8202	32.0024	30.4525	50.5711	41.0769	112.615	26.4395	18.0316	6.36793	54.8462	48.3044	128.236	86.5967	209.717	27.5711	195.075	116.185	1.67641	8.19208	73.1666	175.511	53.4243	345.78	35.7982	3090.88	52.2028	18.9409	168.191	244.705	109.841	290.631	359.991	510.383	128.856	77.803	57.5788	3872.01	72.3109	1706.61	35.3206	36.9635	412.93	28.0102	45.6603	309.803	218.956	50.2877	11.5615	52.6095	214.553	13.9304	66.4296	87.994	163.032	149.559	113.892	0	274.747	75.4476	373.426	9.34289	90.2971	148.1	22.3251	1275.21	23.96	781.039	5.97421	64.5405	82.8004	309.977	58.9088	192.151	22.631	628.072	25.863	51.8079	74.2314	60.9789	28.3963	22.8639	29.1496	13.144	100.294	1107.02	303.714	319.499	12.1402	555.1	33.6252	7.12234	624.936	83.5625	181.037	75.514	10.3258	35.2957	186.443	63.6653	74.4348	99.3787	100.194	83.9025	304.884	953.099	69.9206	49.0656	2.43174	1144.01	68.2302	142.974	107.75	84.7116	40.326	704.759	287.506	182.575	133.131	102.874	144.211	200.371	447.014	150.337	3125.54	153.773	84.9251	1040.47	209.908	320.261	22.2626	68.8332	35.2312	465.33	67.5509	919.651	34.4189	517.328	28.7305	59.0503	258.999	125.781	170.889	53.2458	157.394	56.7515	9.78319	25.4478	150.412	126.11	255.146	77.8286	137.726	25.1818	75.7625	1317.46	12.4959	17.7323	286.306	377.896	86.5038	44.36	114.002	91.2827	71.938	8.66882	14.523	145.676	2142.61	64.4676
AFAP1L2	1132.04	1100.89	1171.09	845.3	905.673	1156.01	986.674	1104.08	955.074	721.856	1473.79	1022.08	3273.62	1024.7	985	1120.94	899.602	511.998	1060.37	888.274	1705.96	1135	1106.3	1117.85	665.12	497.633	878.396	965.851	702.338	604.36	1149.44	989.26	2844.73	988.085	1892.17	1018.59	1466.35	1019.39	1070.22	1013.4	1052.6	668.28	931.951	487.317	544.428	649.295	1425.76	821.077	891.396	1153.22	612.352	1356.58	451.777	484.264	285.351	326.718	1682.23	510.973	1002.39	609.736	740.467	2486.74	1850.04	1081.13	831.81	1561.76	1362.07	1949.69	4383.54	816.045	1045.69	1592.5	809.244	1135.93	1468.33	1681.5	3197.28	727.884	658.076	956.1	529.547	473.654	341.59	660.927	1300.79	2219.03	732.543	653.429	2499.6	1265.19	169.677	2038.7	969.504	2221.18	1874.73	452.069	672.675	1483.54	478.938	1220.5	660.678	781.128	354.488	427.2	1096.17	919.33	1649.95	1509.94	554.348	657.954	635.319	608.873	1642.17	1168.61	1343.25	740.21	268.371	302.23	505.795	1019.84	835.353	710.645	1092.77	1188.7	393.082	278.679	935.67	528.035	439.86	705.421	705.555	1349	243.61	767.83	577.008	1529.06	675.347	363.387	633.73	519.586	496.957	420.785	617.709	1097.58	1235.92	748.589	806.724	2856.44	1285.23	401.047	457.047	673.84	1285.58	763.786	542.832	3226.75	1252.86	283.536	515.434	595.528	223.094	978.697	941.186	922.266	798.127	348.462	1064.83	967.829	903.935
ZNF354A	570.668	617.243	611.113	566.972	657.214	790.156	513.41	646.537	670.868	612.104	445.242	602.367	648.081	704.96	462.856	597.109	534.726	480.729	618.635	525.461	751.919	721.778	797.493	570.121	720.438	547.543	670.345	623.105	650.711	513.445	584.925	600.952	709.877	394.598	582.063	811.225	477.062	533.954	590.225	752.045	623.787	631.318	837.609	1063.22	640.662	575.947	677.873	806.11	664.159	805.337	726.123	693.994	706.197	1048.15	1381.03	1006.63	866.589	967.474	743.149	754.158	646.747	589.899	773.837	788.845	696.231	476.445	538.027	624.645	723.66	775.144	492.277	830.855	1308.39	799.283	516.913	1418.97	659.777	573.866	962.043	419.231	987.408	520.723	668.178	505.474	347.268	383.577	1069.2	602.864	534.468	868.364	677.197	446.587	758.715	492.126	643.208	503.141	967.315	877.737	641.734	666.659	693.673	601.537	742.051	813.046	516.761	688.371	574.187	683.4	642.257	855.137	718.885	661.6	452.884	1074.05	634.639	532.161	749.965	620.74	673.129	543.49	560.701	551.572	769.751	655.76	1409	867.431	440.528	880.224	783.426	941.255	648.811	432.021	903.226	483.403	749.711	536.38	777.281	1483.55	621.311	1274.78	779.163	880.041	634.213	1013.02	596.726	320.554	682.937	942.631	830.96	922.428	891.52	581.164	659.342	951.558	1189.6	578.965	515.881	523.769	538.442	1173.92	437.088	442.112	507.608	488.162	366.733	510.582	476.717	469.669	334.931
ATF5	1523.98	1262.1	1321.84	1319.51	1187.19	1133.52	1292.63	1310.25	919.162	1523.76	1550.57	976.413	1390.48	1132.34	2009.15	1326.91	1447.44	1097.12	2747.53	1358.43	1361.71	873.425	982.375	1005.78	1550.51	1727.75	1075.93	1313.14	1092.05	3036.56	1270.13	1503.09	1264.53	2490.07	1818.3	1897.97	1295.29	3110.54	1325.69	1160.89	1453.91	2083.24	1936.46	895.651	1460.57	1348.18	1802.8	1766.14	2828.51	2860.69	3173.15	885.957	1398.14	2783.39	1065	2680.5	3363.49	1686.96	2412.29	1407.12	1250.15	5175.58	4368	2222.86	1208.44	2749.09	2374.12	1574.6	2331.91	5407.06	3872.86	3053.02	3069.08	4977.81	1550.72	4829.38	5364.09	2818.94	1777.51	3426.16	2381.85	1563.73	4053.39	2321.77	1920.02	2375.45	940.415	3218.58	6292.49	1955.14	3601.86	2872.13	1447.11	1965.93	2528.55	3410.96	2321.6	2921.73	1513.33	1023.18	1323.63	4712.38	3391.98	1569.31	3449.93	2008.76	2381.18	2475.19	2451.97	1383.53	1409.58	3049.64	1864.34	837.732	1170.85	1570.32	2368.65	1966.91	3253.18	1045.18	897.252	2151.24	1946.73	1482.55	1461.4	2152.57	1476.93	4828.39	3846.18	2051.99	1740.47	1444.72	1932.48	3129.6	1872.17	1728	712.913	3145.95	1339.17	2456.98	1081.84	2509.81	2124.69	2102.07	1272.25	2994.06	1597.51	4258.4	206.308	1351.01	857.483	229.007	995.282	436.89	334.545	5627.92	2682.09	1789.89	2068.91	1870.07	1737.9	2462.09	887.072	1352.82	646.08	658.381	921.554	909.503	1138.37
UBE2V2	2409.32	2396.86	2535.13	2248.24	2350.34	2573.14	2028.33	2014.66	2289.41	2218.66	2137.25	2157.84	2245.47	2168.26	2087.55	2114.15	2496.03	2062.13	2375.35	2414.53	2658.96	2245.44	2265.56	2149.65	2966.33	2566.25	2781.19	2043.86	2125.23	2578.82	2370.37	2497.75	2119.61	1948.09	2323.35	2133.17	1991.87	4485.93	2455.64	2133.87	1921.39	2041.94	2340.76	2262.5	2270.49	1474.36	1756.45	1813.23	2220.66	2434.25	2920.28	2365.25	1922.03	2979.43	2020.23	2494.29	3568.29	2057.48	2355.88	2802.35	2458.69	1954.61	2016.68	2372.32	2061.74	2407.35	2280.11	2309.03	3182.77	2553.88	2387.67	2922.95	2400.23	2607.51	2166.47	2603.55	2296.26	1523.05	4261.31	1814.49	1987.31	5055.3	2072.3	2266.61	1656.18	2532.86	1468.7	1380.2	2179.19	1822.57	3703.56	2502.32	2594.02	1947.02	2700.95	2238.65	2484.94	2158.66	2283.47	2044.52	2384.01	2605.02	3516.18	2152.46	1901.4	1974.98	1461.48	3746.79	2632.97	2783.9	1672.37	2508.98	2139.28	1537.3	2029.81	1885.01	3831.14	1999.65	3471.46	2259.39	1980.58	2247.74	1886.5	2182.73	2107.75	3729.68	1805.97	3178.43	2567.16	4386.78	1609.06	1986.84	1780.79	2034.12	2256.7	1700.93	2347.48	2923.72	3166.75	2279.64	3525.66	3191.21	1630.76	1230.27	1801.21	3329.04	3791.9	2627.11	4214.56	3013.22	4269.19	5230.64	2518.88	3902.72	3902.29	3212.41	2425.79	3423.25	3793.99	3044.06	4712.98	2609.07	3140.03	3131.14	3287.33	2981.42	3225.17	2299.17	3087.89
ZBTB43	979.346	1337.81	1307.48	1514.45	1117.06	1160.53	2377.73	1280.41	1536.13	2032.64	870.723	1256.23	1412.54	1299.03	2840.53	1163.52	1408	1372.73	1494.95	1439.34	1127.37	1280.21	1264.2	1461.19	1550.51	1109	1235.63	1137.68	1100.21	2728.57	1121.57	1159.4	1226.81	1020.88	974.879	1229.79	989.457	777.615	881.731	1416.43	1437.88	1685.92	1319.65	1356.37	1170.65	1536.87	2002.91	1211.48	1002.24	952.319	1430.41	1659.44	1495.15	950.11	2402.29	1141.8	1090.49	1061.4	1318.94	2583.55	1384.18	664.362	748.382	1126.78	1205.35	1124.68	1027.05	1344.62	968.408	980.651	2055.89	1510.14	1219.51	1801.34	1046.17	1819.22	1287.44	909.269	1726.36	1417.33	2555.2	795.122	1430.49	1938.65	792.815	1139.52	1063.74	779.767	816.688	851.413	650.319	837.252	2421.03	832.784	1095.6	1306.32	849.72	1151.1	1552.84	1532.66	1068.32	1013.04	374.021	1150.64	901.373	946.38	826.437	691.669	921.286	1328.78	1180.02	1168.22	893.555	1937.79	1086.59	963.94	713.712	813.842	383.666	1433.88	1499.48	387.381	1328.86	922.219	639.634	1134.73	887.451	1666.78	1248.62	1066.96	950.507	1698.63	1430.66	1669	617.038	1282.52	1497.4	822.207	642.282	475.451	711.685	792.033	1146.58	445.677	1700.71	642.204	692.465	887.519	1119.88	830.604	1383.82	2214.48	1101.3	1229.78	1731.23	765.777	740.273	591.217	370.202	1868.58	587.405	821.501	1116.11	420.93	2831.02	1496.69	1044.37	1008.37	1213.23
CPT1C	287.673	195.928	189.323	204.288	257.475	191.385	271.581	273.088	156.38	106.016	236.871	188.476	423.088	247.2	155.713	165.366	165.484	114.696	290.397	159.214	448.631	229.569	645.59	154.15	116.962	88.1702	218.553	804.217	115.055	75.6334	177.316	140.848	375.797	93.7344	377.041	105.586	229.037	1233.85	253.386	147.502	234.562	99.7145	200.074	54.2278	79.7188	111.119	256.083	369.634	221.702	232.845	226.598	119.765	74.6554	97.0365	66.1407	473.441	241.236	1269.72	125.495	90.0936	162.242	86.9065	1132.81	151.914	95.8589	128.734	533.027	264.415	202.355	275.341	118.485	231.111	155.962	347.482	69.0048	73.1966	91.1626	270.332	166.239	73.5718	70.624	311.492	120.44	98.2878	177.092	622.71	137.664	218.979	349.39	372.082	152.521	330.008	188.201	227.091	218.894	102.614	47.368	259.378	105.634	97.057	125.035	212.729	213.396	105.35	239.706	230.941	354.344	227.778	138.324	119.926	173.178	89.0643	178.895	216.744	177.784	187.145	192.446	141.843	150.965	139.315	129.975	90.1023	86.1116	204.1	116.605	36.6848	193.996	298.869	81.0857	290.46	62.3489	158.652	83.4311	99.4737	177.376	238.959	105.688	64.7178	74.6358	185.459	119.644	91.9041	83.4101	74.4733	157.525	142.752	247.661	188.5	91.7508	41.2552	73.1112	8.63404	164.406	100.138	26.7073	94.1194	279.566	115.034	94.4101	54.2884	19.2957	192.557	113.425	273.354	97.1025	60.1705	310.505	115.687	96.5667
PCSK9	1549.11	2239.24	1398.12	1551.93	2759.09	1973.17	1192.95	920.491	1740.03	1006.52	1885.01	866.624	555.922	1689.81	1377.94	1274.43	1746.56	2454.3	1511.31	1764.7	1052.96	2197.36	1930.77	1719.38	325.79	1591.23	1003.43	2294.43	1953.06	1738.49	2115.07	983.878	714.471	1745.24	1300.02	326.391	284.636	215.084	1144.37	1308.63	2252.36	60.1312	431.259	666.28	1684.99	637.413	543.736	1353.72	333.435	104.954	517.007	344.776	1016.66	416.332	1582.68	655.501	112.822	801.891	143.667	496.619	1657.83	1026.3	378.389	513.117	988.151	2786.46	64.0032	617.798	63.5769	59.8553	1276.42	393.88	742.054	169.297	314.07	106.552	101.524	390.217	45.2403	695.535	1965.42	213.599	41.3765	1151.35	988.291	102.041	1032.3	358.652	1127.82	435.305	78.2627	496.846	1159.51	239.032	275.957	128.431	642.945	284.503	172.723	1244.66	859.856	203.938	287.524	1265.39	661.575	285.095	1078.7	55.2843	321.856	1655.69	710.83	92.3713	1238.24	1080.54	938.417	1491.84	354.131	91.6879	251.925	2092.57	2386.73	1991.54	292.09	465.823	336.364	65.3001	1423.24	48.3448	293.918	903.064	525.513	541.257	265.772	1560.18	630.251	1000.87	2381.79	284.225	904.831	103.665	337.443	115.492	166.265	743.847	1384.25	140.394	135.678	66.2374	20.5017	106.42	183.826	0.182487	1442.3	362.438	256.998	2828.16	397.914	895.528	152.273	13.0323	144.454	737.144	995.272	60.0431	1207.89	185.101	306.09	340.965	355.005
XPO6	3445.46	4702.87	3756.45	4071.95	4521.35	3212.53	4976.78	5172.33	4341.1	5255.97	4238.3	4097.08	4939.79	4951.41	9578.7	4132.24	4475.99	4702.43	5003.26	3860.67	3305.42	4205.78	3666.67	3852.88	5103.65	4152.56	4046.24	3684.39	4788.82	7277.27	3992.4	4261.6	3858.81	5042.22	3816.7	6423.55	4326.09	4910.4	4375.66	3920.4	4346.58	4060.68	6293.48	4271.82	4407.08	5235.13	5024.06	6437.41	5354	5306.8	4240.4	5353.8	3727.57	4897.13	6610.95	4898.13	4837.18	4207.17	5711.45	4736.49	4479.37	11809.7	4843.66	3962.44	4763.51	6181.55	4655.23	4279.07	5996.47	4786.54	5232.11	5170.36	4658.27	4939.41	3816.04	6580.93	6418.53	5413.18	4312.45	4836.16	5976.42	3325.76	6483.29	6610.27	5124.61	10574.7	4669.01	7325.23	7522.72	5206.82	7977.74	3590.85	6421.12	5160.78	5160.75	5537.7	5047.96	5513.77	5213.77	5175.48	6391.89	5629.42	4633.58	7288.39	6760.31	6251.53	8708.09	4442	5916.9	2975.34	5389.62	5083.89	4541.29	3257.45	3627.42	4548.88	5025.41	7640.64	3642.61	4234.32	3718.7	3109.59	4754.91	4692.42	3428.36	3569.32	4920.53	6185.64	5304.59	5134.29	3394.19	4485.99	6195.47	6492.91	3533.81	4634.92	3224.23	4949.62	3961.65	5518.6	3208.69	4767.21	5431	4962.48	3983.36	6091	3797.36	7182.35	3505.98	3401.43	6286.73	4936.32	3880.28	4794.67	4645.35	7765.69	4558.71	4011.42	4091.58	4923.15	3042.98	4751.02	3648.9	4967.67	9494.19	6030.12	5542.56	4450.52	6623.04
GSG1L	14.8638	48.1373	39.4972	89.1347	45.0827	60.6898	6.95489	25.2955	27.4796	22.3044	6.63216	76.7893	12.8143	3.08027	19.0867	1.9754	24.1317	0	14.3259	29.7886	8.94423	29.9055	85.9463	70.9294	20.8975	0.728271	16.8325	86.0648	25.3531	28.357	66.9168	38.7457	3.14176	20.9897	0	7.66651	21.1626	4.73683	14.4194	14.3387	24.3222	1.64888	0.0144501	28.6059	13.2809	4.35101	3.97303	0.0578619	6.43578	10.9422	0	22.6166	3.50289	0	14.928	7.47131	0	0	0	9.17562	55.8444	18.0102	1.61499	0	11.0683	3.36354	4.00023	1.40184	0	7.98011	21.0121	1.83852	5.1088	0	28.7996	0.0297939	0.0140969	4.62821	1.95907	0.0199457	0.0150974	18.5182	8.45202	44.1219	34.4826	0.042477	3.55039	13.2424	5.18388	6.34673	7.02369	112.316	75.2619	21.1999	8.80281	1.24397	0	0.145147	11.7247	51.5803	5.73871	10.4365	0.150531	2.52472	10.3143	4.56509	0.972483	16.4091	6.38567	7.87858	8.05694	0.0387968	30.1999	17.8437	17.6489	13.5917	6.63655	6.58089	1.90372	24.7328	22.3244	23.2713	0	49.2855	0	0	17.1327	0	2.03381	0.300077	4.77882	9.37253	13.6322	0.908705	26.5138	10.4697	5.38912	1.74803	29.8447	0	18.3985	0	5.33918	31.4525	11.6382	0.0811715	1.49472	1.52062	7.72723	7.31302	1.2647	1.60023	15.8408	12.2211	0.0613091	0.0916892	28.6614	119.359	0.242561	0.111189	26.4805	22.7017	76.4441	4.40916	3.27445	2.5031	20.4161	14.2964	16.0208
MN1	394.7	884.487	914.469	585.713	682.26	718.139	985.445	573.278	1020.54	401.845	869.569	719.929	1036.9	791.895	926.72	523.831	448.178	1948.52	449.923	714.566	212.2	605.411	573.635	737.774	356.063	180.516	499.095	396.982	582.726	550.031	450.283	497.566	355.87	476.493	271.299	216.947	939.685	554.909	867.282	843.2	640.787	214.966	224.97	233.177	514.512	248.095	266.526	516.746	436.916	429.13	229.153	1119.91	981.14	499.804	198.156	283.081	275.775	236.219	382.923	327.388	782.383	76.768	392.807	353.681	336.955	371.711	1870.09	244.434	468.304	622.51	458.561	1207.07	391.245	1520.83	265.673	189.388	169.882	1657.27	670.874	132.411	82.0474	501.481	393.368	532.552	1570.13	106.475	309.551	1211.37	566.503	568.731	98.5786	997.564	498.552	619.785	357.473	445.176	293.644	818.23	223.909	940.756	586.889	435.021	62.9918	314.652	951.064	621.867	796.025	244.312	476.347	207.319	380.588	542.895	1052.76	308.859	958.262	785.131	122.118	698.149	323.091	516.479	896.773	78.4005	158.987	946.846	215.699	66.9335	1202.43	49.9574	106.424	596.028	110.195	957.88	232.547	600.767	313.996	637.175	295.313	89.003	196.104	411.772	253.596	481.101	517.129	199.66	1023.12	227.44	101.33	359.179	530.659	131.203	270.955	526.339	347.804	720.949	358.804	355.087	582.72	131.966	56.5078	153.522	108.703	737.092	676.241	873.878	116.525	312.392	1143.15	566.134	462.029
APEX2	1187.9	1026.95	1110.06	1130.21	1197.21	1109.87	962.618	1075.14	1089.24	1072.58	1431.03	1062.89	1172.93	1078.92	1087.73	1175.41	1485.77	1181.47	1347.7	1196.61	1212.87	1264.19	1116.29	1207.5	893.777	1305.19	1696.86	1200.09	1251.58	1633.41	1181.93	1259.07	1007.6	2118.92	1406.23	2050.63	1196.09	1166.91	987.829	1009.99	1243.57	1134.48	1368.38	1007.02	1448.38	1282.37	1382.58	2570.99	1624.86	1732.11	1492.49	1193.08	1187.36	1126.74	1320.26	1735.57	2364.01	1683.41	1660.04	959.225	879.881	7066.67	1507.02	1649.09	1020.52	1535.93	1428.07	1155.61	2310.72	1572.24	1241.68	1504.51	1886.6	1783.62	1158.41	2045.16	1381.69	1919.98	1386	1760.89	1738.1	1324.71	1324.13	1543.5	1283.5	3178.98	1186.13	1762.73	2292.89	1061.06	1978.73	1251.62	1191.99	1466.76	1940.68	1597.06	1821.09	1374.71	1393.39	1240.92	1505.92	1814.29	2369.6	1980.57	1676.95	1520.93	2194.69	2003.14	1836.13	1066.44	1366.28	1757.27	1507.48	959.067	1088.65	1225.31	1908.98	2267.95	1674.18	936.983	1132.16	1632.32	1814.4	1791.56	1123.59	2632.59	1534.79	2475.15	1853.67	1265.12	1433.1	1054.26	1190.31	1404.27	1302.63	1739.34	1222.28	1443.85	1210.73	1455.21	1194.31	1582.55	1901.47	1327.68	1255.52	2226.17	1560.81	1826.94	720.396	1189.48	1077.69	523.741	1255.45	551.561	461.842	2351.41	1596.78	1604.54	1324.31	2189.54	1130.34	1530.13	968.345	1079.1	1347.09	1344.21	1048.95	1025.09	1199.91
NSMCE1	1962.46	1606.8	1725.67	1850.89	1625	1930.42	1559.64	1506.46	1469.58	1306.06	2865.32	1901.35	1463.47	1463.29	1536.81	1785.39	2008.44	1753.51	1727.06	1853.27	1893.71	2039.35	1902.79	1633.3	2251.11	1446.54	2586.8	1674.88	1395.66	1578.01	2179.12	1826.67	1438.78	2227.87	1970.73	2762	2415.72	1791.3	1881.91	1548.72	1582.86	1654	3533.92	1565.75	2083.5	2064.3	1648.34	2158.86	2546.75	2243.42	2024.39	1772.12	1563.57	3157.03	2540.79	1498.3	1672.14	2511.24	2061.16	1044.75	1606.24	2951.6	2029.38	2390.59	1582.75	1614.02	1793.09	1494.59	2359.85	2039.12	1746.74	1839.45	3112.15	1703.88	1999.67	1548.17	2189.58	1917.75	1325.01	3079.46	3461.67	7570.25	1548.1	2197.4	1813.56	2752.33	1501.1	2665.18	1783.26	2157.56	3072.32	2505.16	2133.08	1943.47	2483.95	1595.57	3230.96	1554.21	1664.33	1821.35	2017.37	2821.25	4665.32	2918.28	1946.26	1998.63	3023.09	2956.61	2262.25	2252.99	1837.49	1891.37	2374.69	1533.25	1934.92	1618.41	3118.6	2085.82	3657.05	1369.84	1802.32	4609.89	1471.16	2262.11	3055.47	4013.39	1795.25	1182.12	2312.78	1601.46	2582.37	1453.35	2602.23	1538.48	2028.87	1386.1	1885.16	3215.2	3278.1	2413.65	3304.79	3366.24	1416.35	3636.17	1580.14	2996.52	2296.47	2551.86	3801.02	2469.85	5636.44	4881.22	2196.28	4282.11	4164.97	3581	2750.63	7263.75	7569.02	2456.44	9133.34	2490.59	3036.57	5955.89	2973.49	3609.61	3113.69	2349.23	3766.72
CCDC126	638.628	645.739	843.558	679.434	700.293	823.935	702.466	648.336	725.807	602.795	515.422	718.956	879.373	698.557	620.659	690.192	671.681	741.573	620.682	708.596	748.6	624.631	752.521	669.63	943.871	529.546	775.413	622.192	632.574	526.437	577.491	802.331	688.162	375.877	598.803	667.209	702.549	754.78	556.237	718.296	690.677	491.944	720.477	859.503	611.908	526.345	560.786	775.131	753.76	568.818	709.483	778.811	619.011	4963.29	470.892	914.074	737.305	675.667	854.12	874.64	643.573	582.016	623.937	908.415	587.546	481.587	565.028	705.392	826.764	883.883	779.472	682.069	876.496	662.455	542.657	424.993	570.709	697.07	828.257	686.088	733.043	544.448	709.582	592.728	552.095	636.29	503.042	958.967	487.952	651.406	267.836	397.275	569.613	470.85	559.156	545.765	1258.65	665.333	974.817	456.426	686.323	564.032	1036.28	643.724	536.008	869.746	656.634	394.611	712.645	1119.01	520.539	500.075	400.149	410.741	705.619	572.936	833.543	788.733	1941.56	726.326	618.07	477.301	477.366	697.333	811.922	806.893	463.038	1096.66	609.11	427.461	1023.57	655.958	750.656	555.682	997.589	511.561	702.015	1585.18	1106.49	701.021	4884.47	1210.6	721.882	611.523	515.701	596.228	1325.28	640.749	1021.83	1086.72	1594.51	1474.86	909.207	1234.57	1350.47	723.68	475.136	721.215	1145.69	2401.73	1093.29	757.675	838.927	985.497	2632.5	857.684	962.431	693.717	732.539
IL13	7.40927	3.50377	48.4644	3.71462	0.000804419	0.0544098	43.5526	12.6085	0.0245202	106.148	4.43896	23.3059	67.0499	14.2489	596.43	0	0.0414977	6.013	40.9037	16.9608	0.0479656	0.0293897	0	9.80386	41.7684	1.54163	46.2304	1.75982	0	209.327	1.82028	58.9291	10.407	0.0671843	0	5.74233	9.49774	0.928173	0.0119754	1.60566	1.51231	1.64849	2.09201	19.049	0.042142	16.1718	12.985	66.0476	51.0019	1.78158	0	43.3604	0.835259	0.956018	5.09511	2.16093	0	0	7.24154	34.1334	7.79964	4.57247	5.00765	0	0	13.7274	18.0009	0	0	3.98927	100.868	7.46057	0.794217	2.94502	2.07455	4.3401	0.0142394	0.0555695	29.5261	0.0201491	6.24614	0.486685	4.67735	607.623	43.6641	0.042926	5.35381	2.50927	40.258	14.4542	0.260748	5.66601	4.94172	0.0718895	8.78919	3.34023	78.1804	11.1204	6.64428	0	0.601053	1.67788	0.152388	2.52593	30.4814	0.0500245	0	0.068538	22.5001	4.66942	12.0832	17.5677	0	3.94815	0	38.6088	0.0394675	0.0360302	7.67867	32.1819	0	23.3074	0	1.8616	7.69565	0	2.18015	8.00594	14.1894	7.57066	1.52508	3.82058	8.47064	3.72408	18.009	1.375	0	0	9.27682	0	8.18807	0	0	0.174976	0	0.082081	3.09175	0	0.106321	20.2194	0.0699103	8.55473	0	0.0862184	7.00621	0.0927324	0.175422	18.2663	35.436	2.72268	0.839441	0.0549892	0.0907759	15.8169	0.0311587	0.0789859	4.61607	0.0753811	78.7386
RP11-231C14.4	26.9846	28.4854	27.8015	30.9205	14.0268	20.3042	27.5283	25.2969	25.3686	36.2838	12.1099	22.3374	22.7502	81.6402	26.4902	24.7534	65.6524	50.4848	16.3701	16.9726	16.7063	22.4424	21.9858	32.2661	28.1983	29.3981	23.1297	44.3413	36.2564	53.013	42.7264	47.7485	26.2258	27.0185	38.4485	21.0982	28.4334	24.7206	24.7377	14.2436	33.7515	12.8228	47.7014	37.0977	18.87	21.6142	21.8416	11.5666	44.3052	30.0855	276.719	35.6024	17.726	27.1579	34.9972	39.4031	12.693	42.9097	34.5193	45.9501	29.035	21.5007	34.6348	25.6483	44.3146	35.129	36.0018	37.2113	22.1425	31.9223	33.6868	8.38507	69.7747	17.7092	68.997	26.9372	21.7707	50.2536	29.5017	27.3444	20.7874	10.2117	12.2011	17.0513	12.8194	42.172	57.5623	15.7571	15.5257	57.7664	29.1448	26.5217	49.2863	28.4863	20.7922	29.8944	43.3654	9.87291	11.6535	33.378	13.7507	16.492	14.1709	32.7757	84.6504	34.9888	26.4911	29.4474	22.7645	57.9422	27.1884	22.0348	24.4492	50.0619	13.1856	17.7988	13.2522	13.1422	30.7516	31.0584	23.5853	47.0663	34.6076	11.3079	23.9377	18.7002	17.189	12.8111	14.1965	81.9027	24.2271	18.7342	21.219	26.2498	21.9179	59.2702	17.1152	14.3367	21.6779	26.8645	27.6203	47.1362	14.2047	968.544	34.1515	413.957	27.0495	13.6461	328.834	52.2835	318.696	232.365	40.2216	204.696	194.253	706.908	1114.07	283.607	1071.28	208.419	259.704	384.603	215.269	306.914	393.376	285.445	113.74	186.934	207.138
RAB3B	5.55318	10.6577	0	5.59338	0.000746738	5.68643	16.0448	5.37986	6.36411	1.82456	0.0386837	4.84392	9.0439	10.3068	9.55155	7.91802	5.52351	1.67137	4.10146	3.33	0.0442795	4.30462	0.999051	7.1277	149.924	89.1936	0.0203822	0	30.8969	3.63185	11.1231	21.921	51.2471	156.723	4.93786	5.73844	440.664	593.339	160.66	4.97411	6.34126	48.9763	33.1907	60.9049	13.3378	17.3003	14.5248	41.4031	117.344	38.3097	19.177	22.2692	7.05437	120.354	0.108401	64.9251	234.116	16.945	9.04546	14.6699	9.33422	38.4052	932.451	19.8343	34.7926	214.876	155.008	22.7244	181.201	190.547	299.288	87.0159	97.4079	23.6156	61.7888	40.9151	24.8771	45.6886	166.258	10.535	2.09579	14.9495	31.9683	78.2282	113.365	1173.15	25.1455	267.824	299.694	41.6859	34.1886	80.5949	6.60215	148.896	7.43275	1.25019	4.72342	206.43	6.62255	1.21439	29.1319	94.1705	78.1408	14.6372	53.9386	31.6082	155.097	18.8841	108.016	12.599	12.086	6.64812	12.2076	4.74955	19.5146	85.7289	16.5508	4.41185	26.9052	31.0624	16.6979	0.134006	30.5955	47.2244	2.43048	12.9772	61.1097	66.177	43.5855	33.112	0	221.935	47.66	61.9381	27.4517	57.0274	64.202	0	9.21923	17.8732	13.3056	29.2111	64.3146	0.200511	2.77864	72.5847	35.0503	76.0347	12.8792	16.4745	201.128	8.64515	1.47784	194.893	46.3527	74.2482	6.07458	1.79011	6.95883	253.243	1.0937	16.029	14.9133	28.269	15.1437	9.72245	158.007	83.4362	10.903
CD2BP2	5101.65	4885.46	4904.23	4823.55	4651.59	5246.47	4533.33	4360.29	4206.93	5438.29	6661.71	4743.17	4462.81	4683.44	4239.7	5595.81	5681.26	5059.74	4725.13	4938.93	5371.25	4527.17	4757.97	4910.7	5600.65	4169.71	5695.83	5216.42	5039.86	5738.31	5032.29	4849.49	3825.44	5098.4	5191.17	5786.09	6185.61	5906.96	4185.1	4761	4508.59	4254.23	9083.08	5025.68	4591.85	4707.73	5076.9	6910.49	6657.42	5807.18	5097.79	4708.13	4194.53	6673.15	5664.41	4160.7	6032.39	5499.51	5685.08	4157.07	4395.08	8434.05	5891.85	4283.8	4497.86	4560.58	4609.23	4105.38	6281.7	5642.49	5054.34	5305.1	6911.21	4699.23	4133.18	4721.89	6346.03	4728.7	5385.65	6250.32	7780.96	7924.59	5124.32	4368.73	4138.59	9400.82	4079.52	6896.88	4698.48	5038.14	7700.1	4498.3	5231.57	4673.46	4304.3	3902.11	5125.22	4786.45	4514.12	4396.49	5543.77	6336.5	6745.13	6494.71	4606.52	4856.81	7402.66	6630.62	5125.15	3953.68	4197.52	4129.99	5343.54	4259.48	4240.36	4280.19	6618.77	7293.73	3782.04	3746.52	3867.13	6672.57	3331.04	5367.1	2888.99	5986.06	4808	2709.16	4942.78	4765.37	4482.66	3481.91	5950.07	4225.96	3845.18	3506.39	3840.91	4746.31	4109.61	7771.4	4510.36	4416.34	3159.58	5960.98	3922.08	6668.99	4031.42	5182.22	672.066	3686.88	1727.83	1033.24	4296.95	1182.31	1012.71	5714.84	4758.26	6534.29	5077.15	2539.01	3275.18	4859.25	3196.81	3494.45	2901.26	2852.98	2498.31	2311.15	2133.32
RSPO1	770.862	1174.07	489.963	364.535	745.376	840.763	421.736	563.351	616.981	497.682	909.001	788.923	199.933	396.282	433.196	592.16	309.028	573.79	130.897	814.286	349.901	514.649	545.653	479.583	247.476	106.141	424.493	332.775	677.924	264.454	486.508	370.018	280.377	542.917	294.879	211.205	427.221	57.0821	572.652	543.225	355.565	157.37	78.8039	173.225	261.105	260.985	79.5617	75.8652	62.7728	179.862	115.43	276.992	348.727	32.98	124.639	61.7537	41.8213	55.4289	103.656	161.85	446.926	57.5914	25.3121	108.705	331.587	61.7381	195.01	389.49	26.96	188.548	130.339	66.3961	37.8422	34.4428	131.811	4.34139	18.6635	211.055	96.3931	131.349	62.3186	506.47	55.4925	147.431	453.481	13.3608	240.301	57.8674	63.0782	287.637	20.7022	497.884	294.513	75.7969	72.9803	82.3238	239.019	85.7574	68.7042	347.925	288.4	36.5434	61.5864	121.071	360.067	114.965	105.996	48.2403	111.96	195.481	525.56	186.84	867.415	105.05	573.391	474.587	99.014	19.6873	36.5196	595.546	602.548	121.367	158.416	139.829	93.7491	14.6152	451.133	12.8153	136.825	96.701	51.8012	290.762	61.2687	168.951	209.165	201.339	133.913	31.4286	249.976	48.9219	118.622	51.9966	159.517	6.05554	500.875	0.0939662	7.88218	19.3109	267.174	55.0237	40.1445	5.81986	618.704	368.281	121.575	10.0222	578.982	251.007	20.1782	2.71778	210.978	1345.78	879.947	150.986	90.6337	81.7843	158.166	458.641	120.649
RGS14	1441.13	1246.96	1465.44	1016.8	1310.42	1419.39	961.478	1358.19	1183.27	1467.02	1247.92	1098.83	969.787	1571.01	2249.55	1384.35	1046.43	1259.71	1310.89	926.592	1282.85	1101.91	1074.32	1087.36	1913.85	1583.09	1325.98	1074.37	891.757	1364.36	1153.14	1146.4	1132.43	972.917	1305.71	2351.12	2291.66	1280.18	1309.2	1263.78	1426.54	1956.83	1399.48	1368.73	1524.73	2029.76	839.566	1647.84	1693.21	2578.57	972.792	1428.66	1109.97	1062.68	993.984	2214.41	993.983	1716.52	2050.28	2176.05	1061.88	2299.66	1440.13	1883.27	1213.23	1796.08	1904.1	1201.32	2303.01	1661.02	1367.5	1453.04	3185.52	1719.64	1906.98	1595.48	2374.96	1817.32	793.822	2233.67	1510.72	3061.65	2515.6	1186.46	1113.39	1731.43	1501.13	1502.87	1531.02	2160.86	843.308	1907.8	1221.27	2034.47	1997.3	2076.61	1721.28	1236.73	1953.82	1237.49	1519.08	1469.89	3658.08	1859.61	2597.34	2408.64	1484.06	1599.26	1677.81	1406.61	1501.2	1922.11	1189.21	772.236	960.003	1290.13	2029.94	3815.85	2041.53	968.956	823.823	3008.85	1952.18	1450.43	3094.85	2310.43	1409.4	844.583	2643.17	2362.36	1626.96	1150.12	1368.41	1570.42	1204.58	1518.41	943.308	1198.25	1661.6	3247.27	1372.23	1893.56	1587.7	2836.83	1151.9	1434.21	1249.25	2461.33	219.036	1882.46	335.757	98.4689	911.491	249.009	219.974	1932.14	1306.94	2079.03	2136.38	833.965	2072.78	1059.62	462.084	1259.5	942.662	526.245	737.254	779.58	807.621
TBC1D10B	3438.96	3398	3127.39	3080.43	3167.85	3131.46	3348.42	3269.77	3096.56	4005.7	4072.69	2871.94	3298.24	3309.43	3124.44	3606.43	3513.95	3365.34	2967.4	2818.21	2973.31	2819.88	2979.1	3353.58	2849.41	2744.38	3445.24	3397.72	3615.18	4668.97	3196.71	3562.65	3176.45	5007.04	3798.31	3851.63	3348.47	4004.28	3029.38	3450.81	3470.5	2903.79	5183.23	2707.95	3537.39	3456.66	3984.47	4510.55	4208.56	3605.73	2440.81	3434.33	3068.51	4495.35	3944.43	2619.87	5179.47	3356.96	3997.74	3356.92	2731.23	12327.2	3774.35	3049.88	3014.14	3761.28	2947.15	3041.11	4929.78	3804.89	3493.54	3420.7	4235.13	3737.53	2873.87	3756.86	4132.64	4851.87	3835.37	3806.52	5067.91	1048.48	3377.62	3899.36	4719.51	6968.85	3246.16	5800.71	5735.33	3674.97	5266.02	3973.94	4288.82	4218.03	4126.84	3417.07	4062.2	3447.71	3439.48	3432.03	3864.37	3689.58	4625.1	6186.12	4555.17	4846.64	9084.02	4955.05	4769.43	2752.05	3906.54	4265.14	4917.01	3075.51	3252.12	3864.08	4624.02	4928.67	3666.65	2954.58	2702.75	3565.82	3348.48	4795.43	2416.18	3803.19	4969.81	3242.16	4347.86	4260.01	2924.6	2898.18	4336.23	3921.83	2737.84	3015.03	3053.44	3718.96	3024.96	6399.53	2290.46	4070.38	3280.19	3971.12	3241.41	4597.56	2683.85	5124.02	486.272	2455.15	1196.68	669.725	2790.81	966.372	936.329	5900.3	3811.27	2534.03	2118.63	3742.62	1624.13	4232.6	3179.53	2286.85	3754.35	2970.67	2733.78	2789.06	2208.28
LMAN2	8545.27	7656.4	8351.1	8918.94	7793.39	8685.21	8459.28	7522.46	7709.18	6909.02	10410.9	8321.45	7982.43	8354.13	7887.34	9452.76	11406.3	8719.8	9144.52	8003.29	9307.51	8389.13	8777.41	8471.36	9134.99	11774.6	10457.6	8709.1	8969.52	11436.5	8164.93	8524.91	6656.33	12782.9	9913.28	11544.3	10754.9	13269.2	7628.56	8205.9	8354.67	9020.25	12030.3	14989.5	11227.3	11318	9052.39	12577.5	11405.4	9386.42	10473.8	9006.83	8234.31	19827.3	12888.2	10680.5	11094.4	13270.4	11841.3	8197.34	7463.51	20467.2	13283.9	14569.5	7934.67	13775.4	10296.5	9348.19	25339.8	9778.58	9531.57	10615.8	18919.4	9867	12561.2	16998.3	15402.6	44336.3	10780.1	11912.3	9452.65	16186.1	10185.6	11950.8	9973.78	13024.5	8151.86	12226.1	10186.8	11772	21176.1	8825.91	10406.2	11452.4	11527.9	8460.58	13124.9	12773.4	11728.7	8544.51	9709.56	12805.5	20952.4	12586.6	11010.5	11047.5	14985.9	10706.3	10402.4	10189	9702.93	11266.8	9716.28	7151.42	8189.04	8577.1	12063.2	19140.9	15629.2	6269.9	9253.65	18682.7	7809.12	11339.9	13962.4	28583.1	9767.11	10793.3	17071.2	12514.8	13622.4	6500.33	14665.1	12179.5	10808.1	10537.4	9801.38	16497	13306.9	17593.6	12727.4	13270.3	11259.2	18434.6	8578.16	14781.9	9439.19	21190.2	1746.1	14983.5	3752.36	2163.1	8865.89	2111.96	2690.77	18340.6	10488.3	15575	17841.5	10557.7	12314.5	10988.8	6404.64	10389.4	5456.29	7191.8	7745.07	5808.13	7308.84
GCSAML	39.0615	195.08	155.241	215.565	89.1654	128.347	116.925	186.287	320.059	80.9021	41.7238	125.325	142.211	114.776	433.077	75.2532	165.454	181.71	209.614	176.307	56.7023	176.171	86.9444	129.066	172.278	125.819	196.472	104.875	99.6583	101.563	300.884	155.358	127.851	42.237	14.9842	200.662	169.985	26.6234	35.0384	69.0664	97.4673	168.613	58.07	210.379	84.1298	242.608	19.401	243.331	356.692	197.259	162.741	193.595	96.0259	32.9804	83.536	53.2379	7.23404	119.908	45.4327	31.2248	127.602	4.57736	30.3927	138.666	72.8694	26.5344	80.004	54.7324	9.61602	64.8436	113.031	171.235	44.7427	49.2088	252.25	51.6791	12.4489	159.698	35.4034	151.291	211.793	132.537	60.2029	140.409	188.591	68.7723	243.065	43.4251	28.9646	64.172	22.3995	46.435	254.437	91.1382	71.1071	34.0797	88.4529	69.1733	197.205	117.682	139.026	99.3535	11.3765	112.562	112.877	93.5474	78.5147	14.1882	61.7023	248.113	153.039	195.581	134.644	81.6091	72.9745	229.976	55.0319	6.59369	76.9144	241.158	76.4082	7.98598	46.6397	118.105	212.786	30.9636	109.337	11.1984	19.2639	34.9838	199.596	147.708	105.622	438.514	267.458	146.516	150.453	13.4377	246.22	53.0185	271.969	73.1896	53.9538	90.4009	150.305	46.0619	113.389	35.4938	470.117	31.1597	133.096	976.699	101.143	542.174	238.289	19.9266	107.913	133.233	26.7863	10.4689	30.0278	191.359	381.444	170.355	124.04	256.89	350.168	195.396	792.167
RAB24	658.203	574.505	490.863	550.113	500.925	623.569	340.391	508.184	552.541	512.569	679.856	558.65	315.589	503.18	431.077	577.306	576.339	472.923	401.861	483.743	440.96	477.281	571.636	524.415	467.771	309.679	602.044	444.935	520.205	460.32	542.225	349.696	334.055	258.784	593.057	370.566	273.978	538.74	523.258	485.652	499.738	377.587	285.089	448.316	489.042	438.954	455.196	445.538	385.193	555.179	505.691	305.575	404.686	669.661	669.917	396.919	224.801	401.83	494.844	402.828	420.681	965.265	342.019	436.775	463.13	411.24	411.021	462.444	575.281	600.563	346.422	358.342	387.821	288.406	399.521	871.346	517.866	313.759	480.038	391.897	387.287	1273.96	409.379	192.563	343.751	260.527	415.782	282.822	252.252	637.905	1012.89	443.764	287.714	273.297	274.116	364.806	358.069	405.785	327.138	322.329	315.321	594.642	761.222	290.437	435.897	419.099	174.702	371.066	168.535	321.02	358.436	179.181	314.478	414.868	392.883	350.242	392.582	470.169	400.994	426.307	384.785	886.193	470.851	258.887	509.418	578.887	329.05	284.998	364.857	292.836	355.212	224.607	541.963	436.491	342.358	371.879	307.097	441.71	328.539	638.241	324.145	325.59	263.601	394.522	275.691	232.26	145.274	749.375	43.4217	278.075	37.7877	15.6512	382.637	22.0792	2.38888	288.286	415.225	526.544	551.269	363.474	197.758	295.125	134.399	252.202	70.1493	76.9938	46.7216	57.3206	41.7037
PRELID1	3276.04	2949.97	3384.95	3216.32	3420.32	4213.13	3045.91	2635.88	2441.55	4198.27	3774.43	3624.91	2297.91	3184.23	2506.97	3381.65	3656.38	3058.44	3655.56	2821.62	2682.32	2498.5	3936.5	2683.92	3809.98	2384.76	3755.19	2050.18	3067.77	4386.9	4128.91	3252.1	2653.88	4002.62	3794.12	3601.06	3161.93	4342.18	3127.24	2955.05	2882.11	2299.1	2505.59	3596.97	3486.49	3893.45	2906.61	3420.84	2658.5	3375.63	3050.6	2116.3	2748.31	5778.35	3777.55	3229.6	2885.54	2300.89	4074.15	2375.58	2537.42	6906.91	2798.13	4285.5	2687.41	5058.59	3161.16	2511.63	7172.09	3039.72	3710.52	3333.68	2662.21	4008.22	2256.06	6414.14	6135.76	6159.2	4610.51	3469.26	2543.84	18540.9	2589.91	4008.68	3370.13	4554.68	1508.29	5073.99	4110.26	2945.56	11394.3	3296.91	2744.56	4493.63	2968.74	2111.37	4190.96	4151.53	3160.95	2442.18	2280.77	4720.12	9417.1	4089.47	5071.81	3311.12	3027.01	3337.08	2633.03	3039.75	3048.72	4376.13	3536.61	1698.22	2272.26	3071.62	4555.84	7490.04	5320.66	1751.05	2029.5	9489.62	2536.54	3319.46	3854.98	5937.88	3184.26	2030.03	4928.59	3651.29	2886.48	1585.32	3165.44	2636.75	3524.21	2576.98	2390.53	5172.76	5068.99	5215.51	4735.3	5139.31	2704.79	4062.82	1960.95	3093.32	2851.6	6212.3	325.927	4232.09	722.054	523.756	2213.64	656.492	604.191	5831.04	3114.94	7920.98	7634.07	3867.63	9529.54	3196.98	1769.09	4289.31	1027.88	1735.86	1749.75	1368.38	2087.77
THBS3	1148.79	977.957	1226.72	1151.76	1044.93	862.257	1400.32	1094.13	1075.51	1296.78	1225.99	1247.49	1332.69	1269.54	1371.57	1075.39	1131.88	1604.89	1189.21	1556.91	958.546	1315.44	985.373	1296.25	1468.03	1319.9	1034.95	1322.19	1454.6	1147.22	1237.64	1070.62	1409.61	1180.11	1222.8	1351.71	1551.43	1593.34	1183.53	1437.48	1098.49	1590.4	2043.22	1889.4	951.6	1389.14	1563.06	1913.06	2369.43	1906.52	1539.74	2070.25	2236.96	1072.39	3916.62	848.126	719.074	1770.24	1247.97	2108.92	1226.55	876.397	1644.2	1119.28	1629.62	1335.88	2119.11	1145.71	1673.77	1444.54	1326.48	1360.42	1809.04	2373.25	1445.69	1013.47	820.328	1543.53	1979.17	1024.4	2063.08	1100.14	1461.53	1202.51	1276.55	1469.84	2886.28	1851.75	1853.54	2356.91	1914.39	1959.01	1299.08	1343.74	1553.12	1325.84	2237.99	1443.69	1366.55	1076.62	1191.96	1570.17	1774.14	1419.24	1121.89	2147.27	1831.53	1272.86	1180.18	1230.97	1394.48	1472.64	1032.91	2742.51	1048.59	1436.49	1853.99	2255.94	1385.69	1483.86	963.845	1464.15	2386.35	2050.47	1792.22	683.377	680.612	601.507	1484.76	2207.85	1659.42	1066.84	1755.29	933.971	1364.09	1193.06	1419.77	1813.62	1057.32	1991.29	887.56	1081.85	1567.17	1701.67	1070.19	1608.31	979.24	1926.49	661.86	1221.61	925.766	1658.98	1053.03	595.476	428.281	1261.77	1089.89	1160.65	1278.07	992.454	1058.86	646.067	627.142	932.399	1756.91	824.123	1984	854.657	800.916
CA5B	1467.2	958.358	1210.57	1162.07	1217.25	982.69	2110.72	968.429	887.465	1768.44	1665.69	1303.84	1307.58	1690.66	1678.71	1143.72	884.27	1060.61	683.062	1498.13	1058.5	1095.5	1150.27	1366.18	1712.34	669.27	1234.57	1119.6	1260.64	1285.29	1168.93	1482.67	1054.06	858.145	1551.25	1267.25	1306.97	476.837	1352.44	870.067	1083.25	745.709	485.167	926.131	901.78	875.765	704.67	660.324	964.383	985.21	623.731	1374.85	1085.11	443.504	721.193	676.796	566.155	536.037	755.867	1062.27	961.105	1042.14	800.056	1348.57	1207.78	691.091	936.047	992.647	517.437	643.458	1175.17	732.593	1095.42	595.519	742.414	381.963	648.39	956.01	757.43	679.787	814.03	575.216	1007.93	830.421	1441.94	533.216	903.557	728.007	863.201	885.993	255.996	1190.01	811.392	910.809	786.357	710.044	1185.38	726.061	946.275	920.629	935.896	520.431	450.701	861.478	880.814	957.62	582.037	891.229	760.408	1032.35	851.789	764.912	1320.13	890.38	1154.16	1101.93	521.275	504.035	997.2	1562.68	1115.43	353.476	1142.31	1209.5	1508.67	869.024	1257.17	820.411	918.221	906.964	786.683	1249.23	748.942	853.258	1013.44	864	1041.35	950.878	847.906	815.421	908.003	925.593	801.339	681.392	1033.81	468.075	678.11	613.226	1479.84	790.231	815.023	1345.85	1622.48	1806.64	1139.9	485.001	1019.81	704.413	500.56	627.728	294.513	1014	1329.12	791.429	1344.89	989.808	1622.18	1293.13	1448.72
SLC50A1	1347.08	1138.27	1640.42	1893.06	1295.39	1662.54	1463.38	1326.52	1272.02	1281.88	1447.51	1515.64	1325.79	1404.28	1488.09	1520.01	1999.66	1444.87	2018.48	1523.65	1714.9	1606.94	1863.81	1783.02	2037.07	3855.33	2111.89	1645.95	1549.74	2059.49	1715.8	1606.7	1154.28	1961	1592.11	5616.17	3207.98	6478.07	1266.98	1636.39	1335.39	3677.93	6574.4	2987.79	2858.04	2904.47	3018.78	7566.11	3800.26	2982.09	2466.17	4124.17	2123.02	3590.83	7949.67	3373.26	4004.28	7481.02	4333.39	3696.3	1721.23	7138.14	5926.6	7061.49	1506.59	3266.74	2696.14	1829.77	2740.46	2722.48	1729.41	2521.53	7205.15	3534.75	3461.82	4231.3	4709.55	6555.07	3457.63	3635.27	6727.09	11122.9	6605.66	2662.76	1570.56	4449.39	2207.57	3631.4	6202.6	3242.78	7315.69	1670.72	2798.93	2669.76	3944.19	2899.81	5055.25	2558.97	3603.9	3803.72	2982.54	4640.77	8651.52	3249.85	2464.25	4355.46	4037.99	5162.89	5626.53	3898.86	2948.03	3274.99	1677.89	2363	1810.45	2356.52	11230.6	9345.64	8765.21	1115.67	1348.61	5029.87	2056.32	3636.01	4178.46	2794.29	1452.3	4224.14	4702.58	4214.65	4047.13	1641.1	4209.25	1882.98	8214.09	2230.6	3835.45	6828.96	3741.32	19240.7	2601.31	6274.17	7064.13	3089.09	3103.5	4001.44	4655.32	4249.34	1483.94	9199.45	5611.86	1134.29	1343.14	1087.15	1741.79	4094.43	1550.37	4369.55	7008.52	7776.23	5672.12	1537.03	1302.22	5651.45	5224.36	2561.08	1923.81	1923.79	2322.11
EFNA1	6535.32	6683.77	6239.54	5512.35	7199.29	7785.83	4282.4	6415.66	7299.25	7003.92	8919.58	4737.34	4807.35	7153.97	6259.46	7525.77	8957.42	7788.72	10224.3	5487.39	6668.54	6724.55	8132.82	7483.49	7570.9	10323.1	5461.54	7281.1	7439.71	5542.45	7588.36	5369.15	6210.6	5413.38	6524.51	16457.8	5358.05	9006.05	4095.49	8810.44	6286.53	27202.2	8222.69	10877.6	8156.89	11520.7	4585.88	13537.4	10381.9	5044.72	7363.64	7947.59	12879.9	4597.23	16422.7	7300.91	6735.08	11665.8	5294.81	9982.52	7651.04	6485.23	4270.43	9023.52	5464.47	6676.02	2631.13	6885.23	3611.55	2846.18	5360.63	7193.21	8245.29	3890.1	7605.3	4759.57	2963.3	10182.9	10846.1	12747.6	15458.1	4626.66	11826.9	3978.6	2820.47	1988.65	5556.35	9639.12	13399.7	4046.01	8876.98	5279.61	10013.1	4187.37	6687.08	4986.81	23038.5	3482.35	7683.48	9232.51	9018.82	6838.61	14063.6	8270.93	2506.61	8470.97	6109.98	22511.4	10612.2	24741.5	10301	8842.41	5638.23	30348.4	7361.79	8272.86	25199.4	9749.38	12762.6	6319.11	8985.17	7584.04	11006	4147.19	8645.83	8237.51	4711.56	2225.42	10800.7	13099.7	21630.2	6366	10914.3	4051.34	15043.6	6484.66	13177	26895.7	9195.7	12047.2	9817.25	33879.1	16427.5	10039.9	13022.8	8950.93	12992.3	2516.17	2247.49	16961.4	11018.9	1920.28	8439.78	4107.88	4672.01	3443.89	8951.21	9844.5	11417.2	14065.6	11495.4	5117.92	8104.58	3625.54	12284.4	11434.4	4064.84	4520.9	3084.09
CXCL10	821.091	770.424	1785.88	2658.83	632.168	941.023	660.106	386.971	911.754	2230.85	339.992	1050.26	603.12	350.774	715.988	452.532	644.312	185.101	1133.99	4494.94	1081.8	538.163	894.431	1122.35	666.162	724.872	719.742	1076.2	647.057	1006.75	375.992	1039.05	370.428	1065.43	455.537	2940.56	544.403	4652.49	430.578	2116.99	822.791	1245.41	1610.97	860.431	795.61	879.035	1149.24	379.028	568.056	3519.92	3186.23	414.841	610.975	734.65	791.016	5888.75	5003.82	2104.91	9562.96	406.465	1421.09	8289.53	5698.93	3323.94	1507.4	1674.97	5105.26	3141.73	1540.78	10196.6	950.832	4238.48	2136.48	1811.18	435.576	8740.01	15917.2	807.778	886.287	806.93	722.675	1079.18	9346.26	359.048	1534.67	6074.29	264.534	696.789	15445.4	2183.25	6780.39	1192.82	700.907	1116.7	3906.14	1510.27	1407.36	6266.93	1112.3	1019.05	1482.41	4543.17	5744.83	383.66	4326.89	1898.38	405.358	1890.51	1378.81	1923.94	402.74	1167.17	773.956	172.153	1188.4	437.035	1472.48	208.412	17554.6	887.765	224.786	237.454	1442.39	366.594	4298.6	1371.75	578.801	11329.3	3450.92	823.75	728.217	3837.91	2207.69	1283.16	2679.9	2094.63	473.923	7442.58	1336.82	1713.36	2186.16	9726.22	7463.74	783.416	687.827	6374.96	10109.1	19097.4	1200.16	6730.5	3391.87	90.036	549.356	657.711	1112.23	4485.2	1913.07	1165.38	819.309	5352.07	4281.44	4256.48	1037.37	2839.85	827.272	893.821	2685.98	1883.24	4950.39
NPIPB3	69.8151	104.248	45.7301	49.6493	58.1077	39.4486	81.3552	86.8188	86.6257	120.973	31.847	110.771	61.5679	76.5522	115.416	48.5182	39.4854	49.5122	66.4678	66.4111	53.3439	39.534	38.9749	60.9373	37.6073	112.868	51.4994	144.787	80.6626	90.8494	52.9021	90.46	75.5044	12.9738	113.904	55.6641	54.3922	51.3757	63.8748	62.3272	65.2098	48.1008	167.92	113.267	84.1185	99.2345	50.3076	73.5404	136.727	86.722	74.3225	103.722	88.9188	29.0986	87.24	33.0223	31.8105	110.074	56.3566	149.015	80.2957	83.4945	62.5911	85.4858	116.571	109.027	55.0028	113.504	61.6556	84.7964	90.2377	66.4066	92.1911	44.2874	78.2652	45.2228	47.6616	53.6817	57.0464	92.4672	68.5413	5.4375	63.0309	22.066	59.0889	86.486	84.5718	65.0524	84.7774	183.264	19.0123	95.7605	44.254	43.8566	46.2699	72.5892	59.4675	56.7508	56.1363	72.4513	35.7127	60.976	29.5083	48.4961	62.933	90.155	42.1961	61.1288	79.251	44.4022	64.4405	59.3862	72.4831	58.1465	130.769	35.5704	39.639	78.5715	56.719	54.0274	66.4691	66.6048	102.284	45.3286	57.8953	50.6024	45.05	25.7325	33.4524	174.059	53.4442	81.6488	44.2344	136.12	61.3156	48.7181	43.7706	49.4309	153.463	61.2072	55.2262	52.0156	42.3075	839.271	61.9043	200.577	96.6207	60.6035	400.082	65.1341	121.3	415.641	37.0482	293.648	218.579	519.783	393.556	82.8147	245.232	213.68	93.4133	187.9	184.641	164.186	561.547	464.16	204.664	323.805	315.37
SH3TC2	87.5126	119.399	86.1515	56.2108	70.1298	102.404	79.0781	93.1477	63.4019	45.5553	41.7111	100.076	137.076	54.1629	59.327	69.3147	70.1406	52.989	56.2461	41.6697	135.434	49.1399	119.924	84.2653	37.6083	53.8819	26.2941	172.843	68.8619	28.4186	66.8359	55.7195	146.278	75.9921	76.3176	30.7085	115.428	5.6842	67.9705	74.2826	109.887	17.9947	12.4595	13.3001	28.8043	31.3005	41.4315	20.737	34.1592	47.4797	45.4871	29.3442	34.6609	10.6593	17.5571	10.6762	6.32199	8.8912	21.7907	18.3553	119.307	11.348	54.2059	24.8429	51.561	104.064	28.0014	80.9245	13.4711	39.9041	42.8405	147.984	25.8021	25.5867	66.9179	10.7999	6.23431	20.5989	29.505	18.9359	6.251	28.8393	28.2126	14.0425	57.8333	11.1437	63.9315	36.1412	6.22133	32.0745	10.5319	51.2069	51.8778	61.4562	31.7065	13.8193	53.1327	35.968	6.62137	64.4538	19.6312	10.3914	30.8068	23.077	49.9881	38.3272	87.3716	0.0754702	2.64723	60.4528	30.2074	15.4365	56.506	47.7145	35.0733	62.7144	6.65315	2.22875	24.9869	57.4233	62.8059	5.38131	29.3157	49.137	34.4794	12.1644	89.9624	200.992	16.2226	22.1629	8.00504	43.1917	8.43836	52.5725	47.6341	70.747	19.4867	26.0501	45.15	15.4305	26.594	11.2955	21.7789	8.98439	61.3604	29.0922	75.2045	620.318	45.8221	16.4794	0.076997	53.2898	86.3545	84.007	28.985	81.4678	26.3957	38.3698	13.5501	36.1483	29.4308	63.7559	61.5279	49.5426	17.2952	9.72042	40.9727	114.13	8.2216
CXCL11	309.998	421.313	877.803	835.095	411.76	397.332	260.167	137.398	344.418	676.359	309.252	249.684	142.886	165.777	170.547	172.296	149.064	111.209	261.775	1118.61	369.858	163.394	445.717	294.012	317.418	158.465	212.26	292.093	310.842	295.095	203.306	500.73	148.3	283.397	116.327	682.574	173.664	682.444	260.619	474.612	354.538	399.905	351.441	196.051	246.8	153.194	198.224	34.5287	68.3138	819.033	432.129	127.416	175.155	152.351	305.265	1415.22	648.098	463.549	2130.48	79.0493	373.32	3792.4	688.306	661.77	690.675	741.775	1165.06	1072.72	232.207	1773.76	296.25	1232.28	458.452	233.28	168.886	1824.52	3850.75	194.018	184.923	182.842	180.685	213.611	2773.61	90.2647	509.27	826.912	53.9425	146.912	3143.57	379.059	886.936	384.95	164.7	395.151	818.888	185.049	235.675	1188.13	338.84	455.758	436.018	782.903	750.424	142.889	916.639	412.391	96.1787	298.333	303.013	381.374	48.3321	208.861	261.732	41.9494	777.367	138.029	274.965	24.0471	3982.26	353.258	80.9585	75.7903	235.227	118.082	1127.11	186.296	351.576	1635.46	609.109	94.9745	167.78	1206.86	316.048	289.084	771.113	652.864	180.877	1432.26	395.453	280.166	546.034	1795.3	1255.03	182.219	255.933	1204.31	2294.55	10463.9	763.544	1382.31	631.301	8.61759	284.513	434.411	372.715	958.614	810.027	251.373	59.8027	927.87	971.714	1736.15	634.463	1114.08	295.556	341.243	982.884	591.219	1797.91
ZRSR2	1593.82	1075.95	1224.04	1216.43	1276.36	1061.47	851.469	1006.42	1357.58	984.201	1324.66	1103.69	812.321	1141.15	773.183	1032.81	1025.6	1076.27	835.417	1293.72	1187.32	1104.04	1232.22	1109.78	1342.73	952.089	1500.38	1090.66	1213.52	804.98	1207.93	1464.09	876.969	993.931	1381.19	1545.66	1220.8	831.876	1260.77	1119.66	1113.87	1112.17	613.709	1129.83	1210.46	895.179	793.276	569.621	899.713	1121.27	1208.2	691.832	1008.61	723.983	889.304	942.812	872.938	661.339	1229.81	688.837	994.19	997.032	880.494	1622.63	1160.18	995.05	969.049	1055.12	937.578	1048.49	793.14	961.836	1099.73	925.276	1047.19	758.489	1572.25	1054.11	684.636	1085.32	1067.37	1087.86	977.806	794.316	916.612	739.376	1043.06	753.277	840.46	1209.77	587.658	1364.49	695.095	1070.47	1130.04	768.062	943.913	803.337	817.898	887.067	846.59	869.196	1677.68	1101	1199.98	1117.58	696.876	1111.95	857.166	974.312	1184.04	657.223	1271.16	1119.28	1007.2	888.661	847.848	873.825	835.641	1041.17	1013.65	966.107	1324.26	815.447	1641.74	1028.46	1159.65	1054.63	934.437	1172.14	775.321	773.808	855.461	1279.44	812.481	927.117	942.592	863.605	1017.68	1009.91	997.984	687.023	773.239	1398.75	902.439	972.254	659.73	665.82	568.94	723.222	729.067	553.162	1238.14	634.482	535.887	642.075	1248.47	1351.73	1012.14	560.733	655.001	1012.87	831.563	795.423	400.172	446.95	493.795	579.329	522.387
NMD3	2540.58	2617.75	3028.7	2214.49	2667.93	2611.42	2302.2	2299.5	3116.62	2402.85	1756.76	2331.75	2561.16	2350.87	2580.04	2526.08	2402.91	2781.13	2513.39	2604.46	2814.46	2173.9	2564.37	2167.58	2913.09	3341.07	2646.71	2316.08	2207.7	2917.54	2229.24	2290.8	2327.2	2127.21	2124	2582.47	2230.37	2150.13	2393.84	2092.54	2327.61	1718.5	3049.82	2657.51	1674.13	2076.17	2310.82	2873.09	2581.84	2174.93	3045.37	1605.25	2181.74	3240.49	1979.14	2974.2	2688.93	2129.07	3240.04	2849.25	2616.24	3503.11	2859.13	2652.15	1849.2	3841.17	2329.12	2584.04	2920.66	2509.99	2946.54	2499.09	1721.92	3357.58	3139.52	3059.7	2954.99	1896.09	2984.48	2220.04	1401.72	4483.5	2043.12	2929.54	2225.56	2934.12	1444.4	2311.46	1672.65	1580.76	8476.03	2019.67	1747.42	2702.83	2538.02	2976.08	3082.06	3759.49	2487.32	1993.16	2011.5	3937.23	2549.76	1531.83	1793.72	2365.9	2482.27	1783.66	1506.99	3334.65	1991.53	1966.11	2125.16	1640.81	2318	1846.33	1582.44	2680.36	4534.06	2649.63	2363.1	1960.96	2028.28	1973.9	3860.31	4333.86	2158.58	2541.24	1876.98	1541.53	2714.57	2554.09	2751.34	2913.68	2617.08	2433.51	2162.54	4073.44	3813.04	2223.25	4182.11	2855.77	2780.2	1598.53	2012.06	1343.58	2653.53	3035.71	6412.08	4242.21	4138.5	6201.83	3032	6757.34	4809.56	5069	2526.34	2910.51	2480.07	5056.95	4495.59	2685.41	4026.94	4092.71	6739.59	2898.56	4500.42	3386.12	3788.19
ADRB2	1830.25	3537.89	2384.36	2099.23	2952.45	3487.09	3904.11	1775.93	3122.96	3303.37	2170.15	1692.46	1321.94	2405.91	3533.23	2297.34	1898.89	2289.92	1136.05	2792.7	2953.28	2577.49	2679.3	2434.73	2729.32	511.511	2104.55	1781.59	2190.48	1906.13	2160.53	2032	1698.67	992.761	1607.36	887.06	815.894	367.375	2009.6	1956.16	2003.04	578.82	785.787	1298.31	1026.8	1067.73	759.132	459.394	565.299	771.53	1041.95	1116.77	1903.48	386.243	1247.92	421.421	92.797	1474.93	1026.04	1361.19	1523.7	271.885	294.55	765.551	1498.86	328.748	480.024	1533.65	88.6305	436.953	1526.19	665.221	415.343	358.291	785.66	340.007	488.889	911.53	415.105	568.423	687.363	471.274	409.352	933.722	1261.44	515.484	1070.96	389.951	443.503	648.177	88.4143	748.123	1168.63	634.071	561.043	340.224	1851.01	383.88	614.019	1643.68	1808.37	460.267	1331.92	687.29	703.941	725.57	477.012	439.231	534.239	1486.21	1369.3	907.77	1608.27	757.721	2151.13	1060.11	757.684	388.407	408.67	3041.93	1968.63	684.568	1094.79	905.218	1220.28	2224.76	1693.36	343.095	1161.46	578.259	716.105	1638.2	783.025	936.804	1086.63	919.601	1080.52	1163.2	1569.07	133.897	1208.62	895.459	497.137	291.388	1630.74	129.511	288.25	469.994	1253.41	1181.25	371.078	790.288	2731.17	2440.91	1341.24	327.928	1194.59	1604.21	475.814	234.721	501.575	3077.01	2045.91	521.966	366.739	1024.65	670.111	1275.27	723.199
B3GALNT1	3617.74	3561.94	3017.94	2139.53	2600.8	3500.59	1937.8	2204.56	2863.07	1987.95	2117.51	1743.95	1443.66	2721.74	1498.69	3160.83	2157.47	2589.87	1276.13	3367.63	2258.02	2657.57	2181.61	2138	1771.88	1054.2	2386.13	1874.74	2727.93	1353.81	1828.13	2168.75	1405.45	1592.13	1227	1014.74	925.719	509.195	2209.44	2383.57	2047.26	370.642	733.962	566.317	944.956	519.885	687.567	638.53	932.03	677.465	1146.91	855.157	1745.09	918.081	931.694	1154.58	740.924	432.207	1485.4	909.565	2384.02	1184.27	1330.08	957.355	1788.26	914.306	793.04	1374.31	1052.24	1327.82	1251.72	549.19	406.717	630.953	959.68	1200.65	823.434	892.167	612.825	627.264	380.037	951.17	297.356	394.15	2057.64	1132.87	869.332	648.637	701.944	698.764	159.517	1476.36	1465.58	1176.97	680.009	589.759	1747.08	688.871	417.686	2373.38	1672.83	459.387	1617.92	579.646	688.598	473.242	1780.49	514.386	429.958	1268.35	1249.49	561.628	2519.75	329.848	3269.47	1349.71	490.496	277.141	1304.92	3359.07	3028.25	661.145	692.032	811.658	813.781	492.064	1768.41	2280.56	709.447	498.4	862.892	1922.55	489.015	2058.57	1375.17	1524.47	1277.95	1567.12	2101.65	397.82	2063.44	801.794	1106.13	273.931	2104.93	235.926	683.67	4021.58	4086.86	1682.39	1571.08	2561.13	4919.8	5723.49	2380.42	687.868	1963.72	1644.24	437.893	2698.42	1012.3	2509.83	5871.51	1124.59	1492.67	926.207	1938.48	2281.14	1523.85
GPRIN1	112.643	97.9597	148.096	119.02	49.0915	129.432	129.476	82.2611	54.9623	112.559	118.43	98.1237	162.878	91.6666	159.907	104.964	101.913	72.1136	169.73	79.1637	129.938	82.2332	66.9572	130.892	121.116	105.411	56.7596	83.177	54.3353	179.298	67.7518	138.509	110.358	128.866	122.197	140.144	223.215	354.072	52.5498	136.503	75.6507	379.324	442.642	176.068	214.694	285.824	576.4	354.835	214.279	108.609	130.289	262.807	176.058	388.2	188.171	387.336	1149.89	336.494	432.08	472.752	55.8114	614.595	539.387	249.057	90.2854	438.742	180.009	130.147	1785.72	209.497	137.618	441.635	351.627	549.268	61.7985	819.693	228.913	1298.98	701.379	106.144	155.763	33.8769	322.792	372.084	140.115	901.011	103.441	329.709	598.53	388.793	2091.68	166.861	205.719	183.421	708.522	390.022	156.826	813.801	359.884	138.793	410.539	853.707	506.168	317.025	282.12	363.897	825.486	186.771	262.736	152.486	245.671	740.607	216.545	241.746	200.901	146.389	445.339	2181.25	165.381	165.52	66.4219	24.9389	381.206	256.055	138.084	88.1915	109.36	754.441	417.555	251.047	144.273	116.946	300.756	98.5281	171.066	259.14	135.443	358.039	119.792	996.377	169.749	223.805	851.163	295.593	148.698	268.509	156.465	627.184	45.968	256.049	196.754	22.6775	85.2678	24.5214	74.1558	1139.93	207.057	21.7237	173.659	462.6	37.1925	206.273	56.7998	131.39	202.794	79.3952	238.948	207.462	88.5702
HSPB3	60.557	8.848	79.9944	16.8413	24.045	24.7993	118.816	18.045	12.706	27.8925	32.9073	48.5869	16.6288	22.2601	19.0879	23.7626	15.384	15.5888	5.12504	40.0409	17.8175	77.865	51.9672	26.8683	50.1023	14.6244	47.2677	5.3735	47.1521	24.8363	31.5583	62.2751	17.6116	23.4175	26.8201	11.5039	23.6162	0	41.1804	18.5174	27.4297	0	0.0153107	11.4021	8.9019	19.4263	16.2052	22.9717	11.9782	27.4041	24.4987	32.3493	15.0861	3.86616	7.59414	11.7312	3.59284	7.10639	0	29.4482	25.2201	0.0531367	6.69436	13.2238	57.4011	5.93569	8.00043	30.5355	7.69072	7.97972	27.3621	21.514	1.65195	0	4.13463	4.3438	8.30329	16.0108	13.7658	21.0186	29.0646	121.421	0	52.1484	10.4843	2.27368	10.7565	9.71785	1.05048	4.71408	3.74593	70.2759	35.2089	26.0083	24.182	11.055	41.1816	2.95937	42.0679	16.3428	11.5978	1.67707	8.55618	21.7952	7.83051	47.1923	0	4.78889	12.6649	57.5236	18.1246	2.24974	20.708	27.5234	70.2079	23.0021	8.84428	0.037858	3.82589	54.3474	29.1192	44.0716	26.7881	61.5111	45.9801	11.3696	23.5801	3.12632	4.06117	21.8736	16.169	44.18	15.2926	11.2386	15.0918	17.9784	50.3948	45.974	76.8436	9.72155	71.5282	14.593	1.20799	6.05644	14.5027	36.1736	11.0978	0	15.3523	16.4991	7.15566	0.165095	90.7853	87.1969	56.4833	0.0978734	21.8889	103.651	16.678	0.118911	0.939544	11.4506	39.2738	8.39502	15.1235	28.7913	38.5966	19.104	8.19797
KCNAB1	338.846	515.707	375.08	484.504	618.141	261.197	208.633	819.303	687.757	453.025	329.009	227.332	1108.57	322.099	557.1	338.656	473.359	426.836	112.492	545.08	507.589	783.68	595.621	306.543	410.348	330.933	512.743	284.838	767.665	1033.71	478.152	801.964	380.48	278.714	422.903	377.273	435.743	231.265	579.925	327.894	402.101	205.496	177.287	247.451	438.201	318.2	353.494	106.878	132.975	205.394	348.136	348.979	450.011	331.896	292.81	112.833	59.1175	140.448	180.962	276.791	461.574	48.5684	131.989	343.691	788.247	131.276	394.02	385.378	257.262	273.344	234.253	275.046	145.573	211.624	270.824	55.9862	71.4869	308.09	205.58	314.17	387.3	855.986	111.017	176.516	416.696	235.054	659.662	184.209	170.591	357.369	95.1931	494.949	322.817	229.572	251.77	379.395	502.082	91.3089	120.709	773.488	216.451	200.45	53.2214	600.154	233.489	245.668	260.094	130.436	179.864	762.134	503.423	172.596	466.068	277.292	846.287	814.423	377.223	98.2334	163.454	594.332	1026.74	167.054	105.475	606.622	584.925	83.2848	943.146	43.5009	135.815	184.02	265.116	427.308	153.289	335.083	630.24	628.071	419.898	182.563	296.551	169.85	353.803	255.522	234.084	192.406	660.952	147.649	255.505	185.174	1258.37	238.59	323.962	44427	671.207	2201.64	1770.41	133.731	339.669	1132.69	104.394	264.349	215.885	658.55	950.954	410.888	289.084	621.067	676.908	656.753	526.355
MRPL1	819.24	700.066	851.621	798.454	851.572	893.731	681.859	655.561	951.888	662.329	679.901	777.249	588.687	676.998	585.716	727.82	791.112	696.343	793.488	732.429	929.633	816.815	929.409	657.964	1020.1	929.256	1086.41	717.151	873.661	820.277	863.474	891.107	849.278	756.32	999.19	934.101	795.832	1418.22	766.365	673.587	797.865	666.559	953.72	786.202	665.024	701.062	605.481	752.187	676.152	922.195	1055.07	518.632	526.493	1364.53	841.996	984.313	1101.43	1072.16	1548.2	566.507	754.648	1069.21	583.279	1203.21	716.805	829.324	662.033	757.939	1377.95	666.403	772.167	915.984	1305.73	831.762	735.208	807.978	1103.07	506.587	737.755	841.584	973.925	2736.44	669.106	876.555	677.084	1036.42	575.937	581.246	832.191	767.074	1430.18	930.185	632.344	791.374	1128.75	614.95	1309.31	960.642	891.725	674.123	722.887	1216.22	1313.82	807.057	719.331	878.778	681.171	624.737	612.151	915.482	517.519	1234.14	700.525	751.244	727.379	707.802	949.011	1042.91	2484.88	495.907	668.547	1649.1	698.757	1046.96	1609.73	1822.42	565.928	1470.56	1203.01	912.481	1071.39	516.072	1355.69	560.37	1181.21	563.393	908.883	1386.32	1717.81	1171.71	1743.39	1410.85	982.192	1283.84	620.027	770.353	1051.19	1457.24	1235.62	1767.78	1367.31	722.953	895.729	1563.96	1421.09	1839.23	845.099	1665.47	2300.85	1536.1	2651.83	741.744	1086.52	1344.3	978.23	1037.87	970.419	786.693	768.727
SHE	3557.18	6919.88	4743.61	4907.91	4095.56	6032.09	2652.88	5053.89	4561.9	3522.88	3783.22	5065.74	3831.47	4919.54	3462.3	4171.85	3826.23	4745.92	2713.81	5329.9	2975.55	3220.28	4101.39	4723.36	1751.01	2307.1	3405.32	3823.68	2455.1	2015.93	3389.82	3919.54	4459.72	2049.95	2814.18	3640.43	1525.53	906.1	3845.17	6888.39	4536.12	3942.92	3419.9	3706.45	4087.26	2901.21	2354.71	907.247	2263.14	2368.5	1909.77	3930.09	4662.45	2551.43	2559.49	3591.38	231.159	1241.25	2244.9	4024.67	4359.76	2041.46	318.253	3098.91	2358.33	1149.52	1841.09	3009.17	731.35	1448.53	2706.76	2337.22	458.424	1198.92	4397.79	1586.9	323.174	1939.44	6354.59	1408.95	5862.18	2360.63	4914.5	2461.17	2632.92	582.008	2564.89	1312.83	376.311	1851.48	96.8497	1948.55	3581.99	1307.14	2323.57	2228.84	1275.38	1022.9	4953.83	4069.45	5529.35	1992.97	943.097	1992.78	1625.78	3102.68	2101.44	1685.03	2845.37	2670.23	3732.36	3451.89	4369.01	3946.6	5473.49	3738.61	2538.01	3378.51	926.02	4736.2	3978.18	3070.36	3522.46	1879.41	2838.24	6629.67	4350.31	288.984	1473.62	1296.22	2558.84	5297.76	3036.8	2612.36	2860.11	4691.45	3340.29	2515.28	2989.96	951.807	3333.43	649.527	993.701	3174.84	5581.42	1770.43	2723.03	431.944	5408.14	3429	2758.27	3482.15	3483.47	5733.84	3408.17	105.268	2664.72	2019.59	688.878	3005.43	4388.45	5869.68	5869.68	1126.88	4843.61	4908.07	3852	4176.29	4069.36
PGM2	1496.97	1343.14	1989.52	1717.81	1491.75	1527.47	2205.89	1573.39	1559.38	1686.55	831.254	1877.06	2113.94	1653.9	2574.72	1622.99	1393.77	1541.38	1736.26	1652.26	1969.23	1665.66	1582.99	1476.42	1581.84	2155.19	2142.36	1330.31	1578.74	1978.07	1367.62	1599.32	1463.44	1505.54	1594.69	1334.43	1531.38	1324.91	1356.58	1404.58	1691.73	1101.79	1516.62	1571.47	1490.43	1872.3	1294.78	1490.53	1792.98	1701.97	2261.54	1171.34	1410.61	1798.33	1271.7	1450.4	751.842	1199.21	2127.6	1306.89	1364.42	783.922	2302.93	1272.07	1597.87	1800.37	1568.08	1586.08	1676.66	2187.76	2537.24	2478.54	936.774	2472.66	1606.32	2263.56	1979.31	1303.99	1690.95	1482.48	1036.23	1324.75	1976.33	1918.59	1280.03	2594.87	1052.02	1794.02	1223.99	1538.25	1718.19	1161.54	1232.98	1685.57	1518.09	2496.74	1207.02	2024.65	1372.41	1354.55	1553.48	1775.92	1683.54	1320.05	1732.09	1429.69	1488.97	1128.46	1418.95	1435.22	856.825	1272.65	1256.07	983.326	1239.08	1367.49	1269.02	1318.92	1600.13	1542.88	1360.92	1011.83	1720.07	1490.12	1426.24	943.367	1487.64	3071.16	1886.1	1501.31	1073.77	1401.55	1211.61	2464.08	1208.03	1531.18	1219.14	1908.97	962.309	1424.15	1346.67	1449.84	2172.75	1754.11	1202.98	948.141	1037.55	2929.04	3417.81	1386.82	2680.43	2641.27	1547.21	2755.87	2429.07	2309.37	1384.14	1123.95	1383.75	1895.77	1608.79	1660.01	1702.47	2387.26	1709.46	2600.55	2421.97	1497.03	2329.89
STK32A	173.129	126.423	174.948	180.846	255.472	161.018	346.07	322.813	213.429	232.544	141.506	210.82	331.644	313.383	242.556	237.653	313.381	202.517	519.435	99.5667	229.944	510.339	151.903	206.145	259.995	2252.07	149.223	137.418	150.4	106.318	231.167	338.343	791.988	214.336	319.018	999.38	294.094	677.672	123.623	673.578	219.113	1648.07	901.893	2508.13	410.556	858.522	4456.47	717.751	1687.7	395.316	422.49	658.85	3130.09	349.363	418.61	1315.24	598.919	2177.51	746.758	828.632	255.124	1899.25	1696.74	1326.09	231.436	1004.47	562.028	503.443	2277.98	769.157	246.102	852.352	3606.27	602.408	2421.8	1741.76	993.29	535.111	950.231	1768.23	742.395	466.612	377.352	1546.51	217.666	427.925	1092.55	706.378	382.513	1699	2590.84	201.939	724.361	399.901	1399.19	665.267	1040.46	3006.79	2657	283.203	722.869	1867.53	1615.07	1156.68	147.6	1063.54	1238.68	913.566	375.917	2858.09	657.47	1486.9	392.612	2098.76	437.733	156.848	598.254	4642.59	515.41	222.887	556.826	1428.88	4122.51	445.97	854.898	1515.76	247.622	104.87	1281.05	2803.18	2945.21	463.42	2611.79	187.702	957.448	815.866	1719.97	1455.58	1929.59	2745.65	1257.7	284.821	1387.06	3038.75	469.703	787.296	1306.82	368.032	588.044	1906.36	2570.79	1194.44	360.405	180.688	740.717	1126.92	102.239	672.337	5160.57	1385.41	2385.35	104.897	234.191	771.753	1335.21	1206.04	352.743	389.849	629.515
IL1RAPL1	1.8334	5.33562	16.3105	10.3468	4.00782	2.29871	3.47868	0	8.43353	7.45561	3.31832	1.93158	2.9627	16.2603	25.2417	5.94135	0.0317256	3.43993	4.09508	3.36296	0.0365847	0.022568	1.99847	1.7495	4.18572	6.55213	4.21326	0	7.26615	4.7476	7.44149	0.24691	8.56131	0.0569937	7.5605	0.942152	0.0602248	3.79358	6.18125	5.03358	0	0	4.15571	1.88323	2.25545	12.8755	6.50424	9.13707	11.1315	0	1.69516	10.6828	5.3224	4.84719	7.44437	10.607	0	5.35667	1.78028	3.65499	1.48054	8.98276	5.05578	0	4.71794	1.6551	1.73e-05	6.86916	5.77877	0	13.7624	1.84381	0.79942	1.96211	12.3333	4.32101	2.08619	7.96006	3.9303	4.21492	0.0130895	0.378437	11.3309	12.0329	30.6825	76.3673	1.75669	0.0674739	0.0115517	3.14558	0.21215	0	6.69731	2.43632	3.71001	15.7686	3.15194	0.12247	3.30256	0	2.82762	0	0.126873	0.0696072	0.0923867	4.53315	1.95529	0.0581246	3.8412	4.72883	4.02915	0.0334677	3.74954	1.53229	14.3824	16.6636	0.0336902	0.0307799	0	11.6005	10.8465	1.43302	0	18.0428	0	8.21604	6.43087	0	2.03257	3.85461	1.53805	24.1257	1.63919	15.0914	4.77431	1.39012	1.47003	0	6.22373	0	0.00772071	1.54553	0	0.144971	1.33601	0.0694001	0	124.353	0.0894146	0	0.0592701	18.9551	10.3857	30.9238	0.0526368	0.0782209	0.145326	6.1454	0.200703	0.0944738	0.612042	2.33352	4.96615	0.287963	2.18877	0.0668291	0.0462212	4.80274	0.109991
P2RY12	141.481	293.064	290.777	215.541	281.519	303.88	139.857	125.652	419.379	181.385	52.6906	201.11	182.509	163.421	255.246	219.831	233.389	333.023	195.308	175.412	270.991	195.405	183.883	196.303	120.092	251.731	183.883	304.8	228.381	244.305	269.265	148.19	164.174	179.163	123.888	199.678	94.5466	134.186	231.764	356.699	180.487	154.777	107.829	179.884	108.484	243.748	102.325	75.8687	318.71	272.103	431.397	72.0432	249.038	91.2116	76.1066	239.429	89.1603	163.744	369.345	63.415	244.209	20.3728	349.726	409.477	343.443	105.533	124.006	509.155	64.5408	324.224	264.39	404.238	62.8377	183.083	274.925	644.299	368.71	110.725	164.269	175.473	130.841	135.358	247.51	111.326	246.513	198.438	126.852	202.182	239.836	93.8835	113.735	146.005	107.833	192.845	93.9833	320.894	232.547	252.573	323.022	199.126	206.307	64.4441	104.8	124.711	390.873	262.495	30.4167	61.1556	149.65	258.287	98.6738	64.8949	198.664	72.6802	200.963	156.837	155.085	2.22538	372.166	247.581	188.905	82.2976	116.215	211.651	820.037	279.617	152.218	19.2734	96.2881	165.641	173.511	114.606	176.339	714.468	316.258	403.619	463.27	429.185	267.863	170.717	706.518	498.41	252.747	90.4864	265.574	131.895	472.268	93.7577	490.93	363.495	179.064	284.872	284.646	585.285	351.751	65.6917	355.295	104.366	81.2492	54.2923	462.435	184.606	304.229	419.731	334.317	447.892	408.323	306.274	524.524
C22orf15	51.1701	18.6423	33.1474	41.2024	15.0288	66.4598	9.24783	33.4051	4.25523	32.5209	42.816	34.961	25.7277	94.0581	27.5704	125.76	30.7328	12.0978	4.1018	31.4307	87.7715	33.1365	250.841	15.1807	1740.8	31.7732	8.43334	110.325	163.165	34.3246	93.7603	131.197	201.476	30.5334	62.7459	16.2977	2431.42	42.8064	835.166	21.8312	21.6505	203.075	5.20247	19.961	255.483	120.799	4.77904	16.1605	37.8321	140.621	19.1754	1.25783	102.262	10.6591	11.3458	10.6767	3.59523	17.8393	14.5026	215.267	17.2106	19.2464	99.0243	11.5302	790.344	26.5349	394.02	25.7666	0	46.8865	127.633	10.2564	66.3047	18.6935	209.008	11.8767	10.3773	4.63635	19.6643	67.2627	9.36571	29.1401	17.8475	45.133	529.474	55.4745	198.947	4.9188	246.005	12.7417	13.9303	446.754	40.0655	124.207	2.36336	8.22266	9.54875	91.1939	51.094	25.8318	41.568	2.55148	16.9613	129.461	761.134	16.971	10.7865	27.1047	382.747	38.0356	58.3999	29.7279	26.3315	26.5794	332.274	100.375	104.485	1.13409	80.7632	54.8424	89.4413	732.278	29.2396	979.386	112.782	16.247	382.465	3.13249	142.9	22.2718	12.8705	14.0203	106.485	33.7589	717.624	11.8819	258.804	2.64858	17.0039	85.7382	42.9578	144.111	0	14.8136	34.1405	19.4672	23.8489	15.2644	1.40275	212.072	0.0792808	3.00868	41.0009	0.0980911	178.162	0.105639	11.9094	194.171	11.9192	13.0496	1.11822	29.7006	86.3016	20.3866	0.035066	16.9313	2.34324	352.426	1.50135
KIAA1024	11.1375	21.3458	21.5088	28.1082	13.0249	20.2995	42.3521	30.7418	23.2559	5.54346	6.63157	31.0895	25.8229	19.872	33.8884	27.7254	25.2189	33.914	61.3303	35.7889	22.2423	32.0312	11.9921	32.2735	19.8523	94.385	37.8158	11.7106	41.7179	35.3878	25.9855	36.85	27.6361	35.205	31.7438	38.3822	68.5217	147.562	41.2156	70.7881	27.2993	130.802	62.2094	163.756	27.7183	140.164	38.1138	168.669	94.2235	90.3935	47.1907	170.627	50.6549	234.912	37.4817	50.0384	112.894	43.807	163.805	133.395	26.671	228.743	75.3264	73.0399	63.3824	112.502	107.005	39.5033	65.5153	108.74	33.6877	118.846	144.011	75.7915	60.7606	112.946	178.113	85.5703	80.6599	87.2066	52.9671	61.8864	176.045	58.1705	48.6702	73.1791	53.9621	86.6437	83.738	106.063	13.9316	9.45308	100.397	88.7195	85.2357	766.777	12.7646	33.315	91.44	25.1547	61.3879	74.0829	92.0555	41.2319	76.9666	75.5034	46.1238	83.3827	179.456	52.3752	20.1406	169.154	15.0324	105.971	23.7342	54.3809	33.0398	200.608	55.7608	24.4961	9.0486	18.4231	31.9312	26.4279	29.8179	97.2981	12.9019	348.678	77.0271	105.293	96.5248	81.6849	132.139	61.9356	37.8215	62.289	13.9809	57.5417	34.1495	80.8712	33.7546	94.4382	56.0587	69.9717	39.27	31.5479	41.4456	90.616	35.7647	75.2479	37.7722	120.578	20.4388	28.1767	76.4049	218.584	17.7392	24.7842	30.0574	430.453	8.52464	18.3076	25.9944	130.461	49.6429	86.499	27.3766	44.1827	141.752
GP2	0	0	0	0	0.00033796	0.0217506	0.0250564	0	0.0100737	0	0.0169304	0	0	1.59976	0.0105331	0	0.016784	0	0.00407907	0	0.0192863	0.0120198	0	0	38.9864	0	0.00906426	0	0	0.0305135	0	0.113517	0.0689293	153.51	2.42603	0	412.075	423.578	234.546	0	0	0	0.0153738	0.928081	6.69384	0.0328623	1.52873	0.0618368	0	1.78092	15.7079	0	7.05846	0	2.61971	0.0268558	0	0	1.7722	0	0	0.053369	0	6.55418	0	8.51584	4.00023	1.40068	0	1.99398	5.42297	0	0	0	0.0124599	0.0317485	0.0149975	0.0587363	0	0.0212327	0.0160635	0.533833	0	0.00122851	1441.73	2.27372	0	0.0844825	2.08518	3.10684	0.28051	0	3.25776	245.257	0	0	0	0.156521	0	0	0	0	0.162418	2.52987	2.71213	2.31952	0	0.0725246	2.64826	0	0.00287463	2.24977	0	0	0	0.0190682	0.041659	0.0380196	5.7494	0	1.40872	2.7669	1.16769	0	0	0	6.46799	0	2.03402	0.328818	0	0	0	2.7833	33.2319	1.37438	0	0	0	0	0.00945626	0	0	1.68375	0	0.0869564	0	0	1.40843	0	0.0739854	0.165939	0	4.99675	16.249	0.0983304	3.1534	0.216871	0.264217	0.119483	0.949072	0.05812	0.0962396	0.392046	0.0328654	0.0836552	0.057419	16.7409	0.139917
SLC33A1	1815.35	2213.37	1922.19	1996.14	2254.16	2261.36	2036.34	2130.41	2372.87	1831.66	1724.95	2155.9	1983.03	2257.59	1853.49	2187.42	2588.06	2385.56	3249.6	2019.33	2261.35	2194.18	2274.55	1971.26	1830.35	3838.05	1920.68	2076.43	2098.05	1694.87	2284.96	1952.48	2404.07	2429.23	1984.96	2407.74	2194.95	3370.38	2180.62	2801.63	1993.92	2680.18	4134.14	2555.67	2076.87	3027.4	2548.99	3194.6	2446.97	2184.97	3298.22	2169.63	2543.75	3009.51	2779.93	2401.72	3046.68	3328.35	2373.16	1820.99	2618.61	1956.88	2815.1	4851.9	2091.08	4258.45	3145.16	2515.48	2563.17	2415.22	1895.35	3571.36	3483.61	2764.02	3543.16	2957.5	3166.28	3364.26	2545.76	3665.72	2490.88	1426.75	2170.18	2316.75	2090.16	3991.56	2239.09	2169.49	2819.09	2424.25	4559.98	1893.56	2926.12	2914.55	2196.94	3524.1	2270.05	2623.75	2567.02	2774.93	2034.92	3475.14	2028.16	2064.16	2342.41	2414.34	2846.42	3186.75	1946.84	3754.3	2409.37	2570.53	1856.8	2816.75	2014.33	1872.46	3035.04	3558.5	3970.54	1891.26	2574.26	1820.16	2335.94	1833.11	2791.93	3053.51	2011.75	3032.24	2035.09	2702.6	4861.56	2451.17	2638.86	2943.72	2592.23	3173.63	2805.09	2581.85	2873.16	2479.82	2256.72	2692.13	2557.57	2562.08	2563.65	3849	5413.53	4064.13	3490.58	3289.49	3581.46	9739.59	2253.99	3275.71	3956.7	3072.67	1847.5	1508.29	1578.72	3883	1973.99	1646.39	2205.13	3337.41	4255.83	2729.2	3003.36	2684.14	3340.98
SNUPN	1205.59	883.543	1143.27	1008.37	1025.89	1168.39	764.384	951.255	1062.83	824.189	1140.45	1137.7	1023.07	1104.46	783.774	1176.4	1324.71	924.116	1090.02	1033.93	1289.49	1115.78	1041.34	1090.96	1175.68	1306.84	1475.17	1217.29	1130.14	1343.09	1152.22	950.452	1145.44	1277.24	1216.95	1226.91	1364.88	1238.3	977.525	965.313	1037.24	1332.35	731.888	1300.2	890.74	1117.36	1009.48	1096.67	927.413	1084.72	1041.05	1338.97	987.238	1268.44	945.387	973.682	872.922	906.559	1009.65	840.586	1102.09	1426.74	1137.87	1399.16	952.333	1513.63	1076.05	959.061	1433.84	927.778	1051.14	1155.51	920.413	1318.03	1550.71	1010.24	1819.8	1177.34	906.948	1318.57	981.199	1794.65	737.804	967.822	1053.19	1179.42	989.037	1007.16	1366.64	1212.12	1875.34	1144.48	1189.5	1262.11	1292.24	1252.47	1541.05	1112.48	1317.07	1174.56	932.173	1741.08	2030.63	1597.04	1244.92	1051.15	1282.85	1067.38	1059.52	1583.9	1050.14	1366.03	1267.38	1246.22	1208.2	995.305	1706.63	1208.73	1780.93	964.058	1162.03	2122.35	1082.67	1020.49	1439.36	1745.5	1031.07	2094.82	1555.7	841.751	1792.48	936.425	1098.3	1281.3	1407.63	1116.43	1239.56	1592.32	1665.55	1739.63	1732.15	1501.99	1345.93	1308.68	1101.59	932.397	1034.38	1041.26	1457.06	1390.5	1522.79	1800.62	1369.34	1249.31	1198.96	1641.43	1445.22	1999.27	1806.09	782.396	1993.41	1011.76	1323.05	2034.13	756.076	1310.54	1046.66	973.819	865.16
CRADD	731.732	602.98	804.068	682.246	686.267	669.751	751.732	545.24	616.997	517.204	781.86	515.893	607.731	605.232	746.686	746.636	819.584	729.4	732.135	721.374	780.805	569.113	605.615	654.389	1049.32	566.331	848.957	704.5	585.442	958.305	624.847	689.674	458.906	522.156	678.437	735.389	870.092	813.816	646.87	569.085	560.941	418.847	217.715	380.717	424.914	430.35	498.228	451.323	414.737	405.38	668.401	404.405	453.582	915.194	585.386	332.03	288.516	412.544	559.403	400.048	485.241	319.237	645.154	782.247	540.801	574.359	562.028	614.785	456.737	353.153	829.658	532.373	355.892	459.682	527.205	508.887	416.382	421.002	455.44	517.979	445.438	1775.55	397.128	726.116	502.303	465.581	323.047	411.567	330.82	367.83	786.944	576.508	519.452	591.432	305.889	286.429	990.731	398.988	542.752	479.769	395.792	741.083	785.16	476.746	383.435	421.387	356.286	185.617	348.226	654.861	530.606	661.579	517.867	381.65	505.313	441.203	740.044	310.945	1172.25	583.702	519.415	986.753	318.197	648.212	526.257	772.623	553.044	243.777	337.497	343.809	737.284	493.344	483.95	555.697	793.306	452.992	627.628	747.594	1436.92	505.746	1119.64	657.786	276.576	387.364	552.985	477.699	690.973	649.71	310.619	739.783	379.292	527.789	882.42	361.203	461.791	214.121	671.588	1268.6	884.693	1140.3	810.595	575.37	661.503	931.51	532.801	415.682	290.159	497.05	609.286
SIN3A	3976.13	3488.85	3292.51	3240.69	3128.78	2925.48	3116.95	3048.22	3364.91	3885.7	3781.01	2904.97	3903.77	3551.07	4473.74	3484.63	3072.39	3778.3	2990.92	3582.2	2880.02	2356.49	2734.26	3340.13	2803.47	3177.55	2750.74	3596.69	2863.85	3675.26	3590.38	3631.05	3513.22	3824.68	3242.99	2980.88	3455.9	2610.81	3184.92	3331.09	3140.84	3666.77	2664.19	4393.67	2752.92	3321.84	3124.47	2571.12	2420.17	2609.55	2458.31	6950.32	3487.44	3111.41	2574.48	2631.58	3674.76	2407.4	3261.85	4160.77	3110.18	2545.62	2949.69	3084.76	2709.62	4243.81	2637.13	3041.12	2783.83	2510.99	3350.4	3367.37	2365.73	2595.69	3284.72	3062.95	3698.66	4709.27	3350.41	3761.34	3110.74	1192.73	3112.23	4295.52	4223.03	4090.24	3070.66	3055.06	3093.04	3160.86	2314.27	3031.41	4205.18	3794.59	3894.6	3852.55	3134.33	3519.46	4233.96	4096.06	3489.7	4039.2	1760.42	3799.1	4419.27	3162.41	3792.61	2970.75	4310.73	3886.97	4337.47	5452	4202.33	3831.7	4115.32	4040.76	3272.57	3259.63	1881.87	4493.45	3990.36	1822.79	3955.78	3688.93	2723.38	4265.94	4746.88	6939.2	2879.32	2866.28	4461.62	4850.62	4766.55	4029.79	2998.13	3914.43	3931.86	2212.09	2354.52	4589.61	2474.52	2741.76	4670.77	3163.29	4089.96	2558.85	2381.9	3023.53	6260.8	2760.79	4997.08	8083.96	3647.88	5635.12	5603.48	3908.87	3685.97	1454.74	2080.65	2939.76	1570.5	6128.37	4687.26	2611.99	4962.27	5691.3	4762.11	5276.39	6071.2
ARL13B	1307.98	1491.9	1492.35	1357.93	1233.28	1230.32	2145.14	1141.14	1163.21	2959.21	1368.55	1179.47	1599.68	1771.96	2365.01	1422.96	1312.68	1416.19	1464.27	1649.72	1310.63	1136.08	1248.21	1617.18	1973.37	679.068	1289.22	1332.12	1427.39	2774.61	1182.85	1669.47	1416.96	890.926	1050.3	545.279	1193.65	634.843	1261.8	1208.2	1280.74	903.989	1020.06	1336.39	796.68	969.592	1185.94	708.551	765.762	684.781	1124.2	1292.78	1468.5	801.624	1266.6	679.99	1286.24	974.601	905.052	1214.03	1226.64	675.628	955.009	675.029	1141.94	986.463	1015.05	1132.08	714.016	925.783	1831.63	896.337	653.236	829.794	965.851	721.913	1541.18	782.633	780.055	1149.41	1078.79	272.741	568.405	1537.48	828.669	1399.96	771.247	821.85	981.048	699.595	657.026	1190.01	940.228	780.723	655.872	525.475	1173.3	1048.92	838.035	1074.67	788.036	695.683	431.184	642.53	700.096	594.896	1218.07	830.187	619.685	1118.98	926.295	978.099	839.89	1070.75	1313.04	846.844	664.221	1002.54	681.777	1925.1	1272.28	416.049	826.536	1053.58	1158.95	457.737	1029.98	714.602	756.065	590.974	1172.8	1336.44	932.158	977.17	979.591	954.922	955.914	998.558	777.029	965.783	714.751	621.888	1211.05	413.64	1165.15	335.075	793.148	807.433	1091.84	1094.97	978.708	2565.02	1605.07	1559.06	1572.66	853.559	853.819	796.25	272.794	605.831	765.59	1310.19	1326.67	656.719	621.258	678.754	725.85	1112.01	1073.93
RNASE2	11.1325	64.1183	14.3007	28.0841	58.1076	76.5346	48.1725	101.315	76.0642	24.1507	6.63279	40.795	75.3154	29.4089	294.224	31.683	59.1846	36.4592	177.885	42.5314	64.431	53.4024	104.934	59.1476	66.8268	48.984	37.8456	32.5141	21.7011	269.702	55.693	37.3212	23.4617	67.9576	13.3088	34.5399	14.2706	53.2807	16.4979	64.8632	56.338	24.0054	76.7218	15.202	97.3803	49.6474	55.1934	48.2974	121.018	160.744	295.066	26.473	47.088	67.9249	39.9789	68.1247	67.3297	105.601	255.735	29.3867	42.4364	97.0096	216.057	134.557	63.3639	123.649	88.0044	72.3003	55.8736	268.361	140.423	282.679	89.609	302.223	35.0251	530.037	270.272	130.027	39.3389	71.4601	31.1696	146.175	65.8569	62.1823	39.4284	86.4815	106.193	51.8286	89.9435	26.3987	108.345	77.7395	66.8652	63.9401	25.2471	130.059	88.4839	60.8728	82.1757	23.095	30.5877	111.597	143.541	41.2412	110.256	116.033	100.114	7.13973	98.0542	73.0529	58.3995	30.8251	43.2847	6.36621	18.1052	64.8357	22.0492	43.6802	253.924	88.5084	131.631	125.118	69.4447	28.317	100.407	194.726	57.9048	49.9794	56.7608	62.0982	42.0812	27.3788	20.3659	48.7836	95.2306	46.4652	172.511	147.571	46.6141	89.849	92.0305	175.959	65.6449	23.5461	105.047	198.138	127.839	160.291	124.673	64.218	185.951	5.8289	22.0188	65.9572	92.6052	118.731	0.202392	247.291	79.4152	322.839	656.179	603.071	81.3585	118.903	45.3355	45.742	88.7598	19.1789	84.4335
RNASE3	5.56064	14.2805	1.74383	5.60024	0.000708204	24.6138	2.36218	16.3189	23.1828	3.68955	8.78806	7.766	5.23283	4.70165	29.5569	9.90155	0.0362435	11.3055	20.4325	17.1099	14.4084	0.0257294	21.9866	1.74146	21.885	4.82992	2.12614	1.76129	0	21.0892	11.1427	7.59602	3.10996	2.41631	1.59809	9.60577	2.44046	9.52436	4.13068	13.5795	8.05667	3.38465	4.1593	0	6.65455	4.34027	1.53651	3.50226	3.66589	14.6696	19.4045	4.09963	3.51445	5.81648	2.5964	2.15717	10.9483	7.14886	10.9405	0	6.26362	0.0456354	7.61079	3.2522	6.30697	8.59059	12.0006	10.7272	0	13.968	12.8061	12.19	3.39224	23.652	0.0107509	68.2651	20.6648	0.0501661	0	16.7632	0.0138491	0.413994	1.85486	8.02344	0.0559098	2.26534	10.8263	4.87263	2.08289	3.13132	10.0393	1.8724	3.27961	4.78631	0	4.08601	1.5163	10.9395	8.39173	1.21584	0	5.19614	0.135663	0.0740358	2.68399	13.4499	9.81817	2.42476	7.55774	6.3213	6.04242	7.69805	3.74441	6.43776	1.26184	6.28107	2.24388	2.22256	17.3478	9.86793	17.0615	5.29423	7.32834	1.86426	18.673	19.8618	17.0789	0	6.08359	0.265397	1.53209	4.64624	0	8.4495	9.71237	5.19134	4.6328	3.55943	9.36937	1.54713	8.18032	38.1331	6.80743	0.155273	14.7849	15.5562	14.5152	22.9808	20.0044	12.89	16.3326	13.8024	9.51478	0.0774883	0.0558974	14.682	0.155659	20.7036	0.216068	12.7534	0.683354	20.3192	7.40983	0.312474	0.0282298	0.0710627	0.0490551	0.0678551	0.117427
PTK2	6191.81	6207.26	6294.3	5644.5	5655.44	5876.81	4429.06	4929.07	5736.72	5520.15	6292.18	5251.3	6335.62	5808.66	4788.33	6103.8	5159.72	4753.71	5451.13	6181.56	5670.03	5118.69	5908.24	5920.1	5668.52	6085.45	5127.41	5663.17	5537.41	4136.79	5916.19	5701.76	6338.26	4760.12	5064.66	8560.57	5294.26	6258.17	5420.13	6179.1	4745.51	7778.25	8304.58	4064.31	4958.11	5868.22	6530.22	16183	3857.51	5323.22	3749.58	6643.69	6006.3	4447.78	8797.99	4170.29	7131.07	3677.33	5860.61	6346.9	4653.45	4799.08	2961.51	5137.4	5303.52	4773.48	3903.2	5255.71	6301.93	5343.2	4181.83	4230.02	7215.4	3612.51	6062.82	4941.38	3903.75	3375.74	10628.7	6260.85	6141.52	2843.47	10705.1	5657.49	5581.77	9292.25	5138.78	7217	3573.75	4589.05	6647.58	4994.2	9332.22	4718.44	7128.12	10982.6	5257.15	3845.3	6395.78	6909.32	8842.55	7845.62	4526.25	6295.15	3963	6428.43	5455.3	8003.28	8020.74	5759.28	6405.52	13925.1	5754.06	8127.64	7077.89	7104.01	14038	8718.46	3224.3	5858.39	6752.07	3582.86	6763.26	8849.11	5416.88	13207.5	5638.63	8578.34	5948.16	8252.81	11500	6343.26	14374.7	3556.66	4666.68	4462.07	4852.46	6359.3	4623.48	9566.51	5153.53	6159.28	7942.76	6448.74	6603.28	6746.45	6712.17	9285.99	11102.9	7791.41	15626	12248.5	7393.83	9922.26	11101.7	6695.81	5594.57	3711.43	3168.76	5929.7	4226.09	8533.55	8499.93	5059.06	11425.8	7200.13	7607.36	8453.99	7212.3
RSPH10B2	11.1504	0	0	1.84177	4.00835	4.56576	1.21817	0.857141	0.0229351	0	3.33981	13.5962	2.91601	7.88822	10.6106	18.8149	4.43136	2.5394	4.1017	5.89026	15.5619	5.37184	19.9874	5.32744	223.864	0	0.020594	12.6379	22.6808	2.4535	22.2997	34.3655	71.1213	4.77281	4.10044	6.69984	299.595	3.78143	58.665	0	3.1194	46.5895	3.12947	0	14.4179	4.3558	0	0.0614394	4.57801	13.6665	0.813319	0	15.9801	0	5.1104	6.4175	1.77385	4.41858	0	22.0689	0.683908	3.45155	3.30408	3.23012	86.2644	1.64363	57.0028	4.44283	2.87138	14.9634	22.7899	0	13.7426	0	38.0801	6.49378	2.09017	0.0583606	8.84547	4.22959	0.0159673	3.04618	0	6.01905	13.9401	4.49138	16.1732	0.0839214	22.7438	1.50466	0.278127	28.4568	2.42244	2.46139	1.08624	11.762	0	24.8223	16.7389	5.30814	10.1261	0.808816	7.16951	21.7912	66.1173	4.57346	0	0.0720512	72.3122	12.6389	9.06474	13.2228	0	0.714967	26.7494	17.7825	5.55026	0.037784	6.71181	6.46579	17.5448	51.7705	13.2577	110.79	18.8541	12.1927	55.6288	3.12642	5.07456	2.22715	0	0	38.438	5.59998	57.0808	0.629839	67.038	0	2.21814	6.44245	2.05681	3.15618	0.531652	11.8237	7.89234	7.35904	1.49337	1.51927	5.23246	18.3411	2.44848	0.164709	0	2.55517	390.344	5.07209	26.1749	46.922	5.28834	5.30553	0.93522	9.17865	36.8262	12.2675	0.0326633	1.30134	2.34727	551.017	9.526
PTAFR	2417.67	4164.87	4609.87	7424.19	4075.53	3191.15	5477.56	5417.38	3421.97	4399.18	2421.3	7335.32	5188.51	5315.83	7635.23	4482.78	8294.49	6049.98	6204.73	5021.54	4577.14	4822.93	4915.87	5208.32	3759.88	4022.59	9294.43	5274.29	5078.83	10282.1	4403.71	3986.25	2791.88	9892.1	4772.44	2769.67	2605.84	3059.12	2647.24	3259.43	5566.15	2297.38	2059.83	1692.34	4889.45	4610.64	3587.8	2053.24	3101.91	4158.16	10262.3	1620.65	3724.04	1562.49	2743.85	3948.93	1988.91	2036.88	6848.54	2465.71	6044.11	1977.19	7872.33	3233.4	4617.67	4784.72	3564.18	3744.32	3412.1	4984.07	7440.29	4681.04	1738.29	9154.37	2023.35	5719.15	6500.33	3276.45	2144.42	4693.25	1738.12	4093.81	5232.58	3066.94	4619.97	2962.96	3508.06	3087.54	5809.76	1896.45	2202.56	944.387	3030.66	4915.87	3234.74	3644.96	2167.83	4612.43	2618.17	3638.78	3451.65	5730.62	906.841	3340.57	6639.63	2521.39	4311.83	719.88	2504.84	2031.22	2440.59	2724.4	4704.21	585.401	2532.35	3925.76	2312.6	992.771	4630.21	3823.64	3380.61	1376.93	2323.86	2509.67	2434.45	1272	6262.34	1279.82	2731.35	2332.04	979.645	2887.19	2039.81	11005.3	3544.94	4324.69	2542.56	3196.28	3165.13	1398.76	3509.3	2852.48	5083.15	901.327	3193.27	2628.98	2067.97	6710.76	2620.27	2421.19	4415.3	338.483	3447.85	3896.71	1976.7	2756.06	1869.4	2498.8	825.92	2810.89	1331.08	3504.59	2656	5183.36	1935.98	5875.07	7226.13	4562.49	6183.66
PTPN9	2832.9	2568.75	3205.48	2771.17	2879.32	2826.42	2672.33	2783.28	2240.82	2639.13	2976.13	2953.55	2937.69	2752.8	2442.36	2944.95	3816.34	3288.85	2499.08	2774.79	2654.54	3082.53	3047.06	2760.13	2117.48	3283.83	3300.24	2825.25	2917.33	2958.87	3208.78	2640.21	2627.71	3248.68	3176.02	2304.06	2993.05	2313.85	2478.3	2735.02	2496.88	2367.08	1589.2	3092.51	2575.87	3016.61	2406.74	2251.87	2553.21	2099.14	2845.03	3042.5	2457.48	2598.99	1903.17	2142.08	1880.59	1733.49	2865.27	2043.57	2933.75	2546.72	2340.11	2242.77	2429.71	3821.43	2352.12	2638.14	2812.74	2447.14	2850.81	3092.3	1564.2	2952.03	3216.75	3006.99	3550.54	2840.64	2592	3024.83	2130.59	1644.25	2097.71	3154.19	2962.73	2061.78	2355.19	3259.55	3035.14	2563.23	2518.95	2833.25	2910.23	3557.98	2749.29	3350.05	1985.98	2774.16	3151.77	3214.43	2474.01	2851.76	2645.98	3786.94	3371.81	2974.24	2980.89	2286.19	2969.77	3342.61	2555.36	3124.4	3259.8	2259.51	3227.6	3113.43	2277.4	2254.91	2058.82	2859.52	3138.13	2709.24	2834.9	2610.78	2054.9	2428.06	3282.84	4498.81	2638.11	2195.65	3150.13	3371.23	2449.7	4854.93	2536.31	3112.02	2866.22	2559.36	2413.74	2921.08	2188.21	2621.3	2598.68	2013.35	2743.15	1923.99	1881.07	2957.22	3127.93	2290.87	2508.6	4277.83	3531.71	3279.37	3464.87	2780.76	2942.94	1941.51	1347.6	2511.87	2045.4	2855.16	2869.06	2911.16	2972.41	4593.36	3357.14	3119.15	3191.01
RNASE6	431.937	451.541	748.417	543.534	615.136	737.284	1059.94	1128.55	983.574	358.117	223.756	912.303	922.728	504.723	990.271	344.596	604.854	1118.07	916.187	642.145	895.196	807.2	808.486	482.249	400.96	979.139	929.859	887.199	670.638	1283.99	759.483	578.892	389.263	1187.12	824.929	775.685	565.642	939.424	539.761	1128.88	841.362	948.688	926.775	362.621	1093.22	920.002	530.678	631.643	1078.91	2102.85	3773.47	498.279	1303	594.9	687.615	1713.22	1111.42	1043.49	1788.31	419.343	1115.47	1109.84	1637.43	1592.64	1072.87	862.787	1161.06	1455.82	410.473	2464.1	1803.32	1583.11	701.483	1551.32	405.714	2240.95	1641.66	1236.67	1197.14	1193.55	542.01	4228.22	2349.98	537.568	777.782	1245.93	510.228	1451.11	1053.42	773.472	1340.75	653.291	887.484	1825.1	934.556	1154.58	820.732	793.75	979.788	708.315	979	1079.29	1556.58	644.978	1942.25	1109.74	873.549	434.546	1592.32	845.501	762.182	688.007	705.226	256.253	506.613	668.081	1194.24	405.866	2596.41	536.889	572.883	682.006	1157.57	598.102	2091.66	1153.51	927.111	274.447	1286.12	999.831	651.996	729.769	857.134	3002.93	1801.88	1232.14	853.204	3719.14	1324.44	780.242	3539.94	2229.04	1456.89	808.089	752.067	2614.24	2109.67	1325.27	4130.16	1182.14	7007.9	1846.97	783.412	3137.6	1472.06	838.766	1596.73	1849.35	2160.99	1260.46	4169.83	1295.43	676.409	4739.01	1313.65	2456.36	3189.76	1620.94	2341.85
NPR1	4363.4	4856.96	5180.63	4802.94	6152.36	4620.64	5558.9	4210.19	6043.08	4010.33	6106.85	5682.68	4172.23	7195.53	5004.38	4859.07	3488.77	6488.17	4021.63	5058.18	5320.16	4393.7	4523.12	4935.8	2283.51	1005.96	5360.65	3338.91	6642.21	3151.3	4528.13	4139.62	3911.08	2121.3	4306.08	8820.89	2134.68	648.159	4232.44	4165.97	5129.55	786.958	673.84	835.687	2274.88	1187.48	1771.94	2242.64	2436.84	1383.29	1226.5	2049.13	4210.69	520.17	1690.15	1990.96	106.453	516.331	708.54	1492.67	4074.72	84.6576	319.098	1164.93	3762.17	843.883	912.046	4002.83	215.825	872.909	2677.63	1466.14	387.753	537.44	3707.89	241.033	334.567	1276.62	1241.4	862.61	1666.47	743.326	495.93	788.299	4416.11	690.632	1568.62	947.038	242.955	1378.36	274.629	3156.62	4414.5	1735.27	1441.69	702.976	1716.43	889.005	958.794	4149.11	4016.87	736.632	362.875	1580.18	1807.75	1702.32	1428.11	1189.52	4415.99	2211.72	2790.96	941.871	4783.38	1538.95	3813.35	3530.54	1172.26	372.05	567.335	4198.5	7716.8	912.773	881.952	1987.15	2339.4	166.676	6084.31	91.1466	1061.13	919.994	708.761	3115.2	717.372	1702.77	1772.1	1904.61	1296.71	1804.6	1759.69	451.745	3537.91	557.54	672.458	1137.07	5398.57	603.532	600.576	384.208	883.282	1388.64	494.749	157.423	4864.19	2214.3	2256.68	118.88	3567.57	1944.43	104.372	166.414	330.345	5871.8	4892.66	696.569	641.764	663.182	2627.9	3483.73	1369.98
KCNK9	5.61131	5.37973	0	18.9614	2.00419	0.0351067	0.0405713	1.78034	0.0160781	1.84056	4.37451	0	6.20576	1.52878	14.6856	1.97785	7.5958	0	2.05087	1.65737	1.1494	0.0192202	0	9.0805	2.0993	0	1.06885	0	1.78507	6.96694	0.901707	3.70608	2.95989	0.0626651	6.66118	0	9.44972	164.602	4.13223	1.60937	0	3.37897	96.0454	0	0.0394054	4.34454	9.75492	15.9909	4.58995	15.5695	6.97148	1.25363	0	1.92679	0.0892733	13.8099	67.0239	0	1.77533	0	4.647	2.31563	8.4506	3.24563	3.07784	73.129	2.00012	0	1.90966	1.99408	1.78048	11.2363	8.60591	11.815	0.0110978	3.2609	0.013352	2.34746	3.928	0.0188822	0.0142983	9.49697	1.85374	10.0292	0.0578501	165.374	7.17941	117.779	2.08363	1.50977	0.238676	7.57672	0	4.79741	1.09124	1.24838	4.75618	0.135971	0	1.21217	1.33063	0	11.1123	3.71723	10.2445	3.43444	1.95417	4.76006	7.58482	0	4.03014	0.0366695	1.85495	4.78199	1.25823	6.28501	13.1652	2.22469	0	5.68283	13.8599	0.109671	2.51648	1.8632	0	0	4.31508	1.52039	8.10967	0.277577	1.52922	4.63309	6.78218	7.49853	0.542365	0	0	0	0	1.54432	0.00842696	4.81651	0	0.161489	2.05656	4.9111	0	19.6003	0.0987866	5.48044	0.0651901	2.98527	3.06712	4.9573	0.0578371	0.0862762	0.161894	44.0247	9.89965	0.104454	0.729572	0.0513525	0.0844722	11.7378	4.34457	4.87656	9.10813	0.0702534	0.121891
CXCL8	582.741	1636.15	4783.96	386.075	816.509	2783.69	2236.94	1506.43	305.354	5396.42	872.935	2120.91	6043.5	1876.3	65812.5	364.4	1074.95	1321.37	5462.38	3341.96	2984.45	878.777	577.632	1290.82	30585.1	872.747	7620.7	243.226	833.731	40671.1	518.045	2703.36	1510.06	3069.59	734.444	365.748	4970.62	820.436	1764.49	1680.24	579.383	598.577	618.9	3414.23	1382.03	2530.22	977.727	498.453	2618.79	1005.25	4352.45	2504.73	836.002	8920.87	3052.68	1328.05	642.601	678.317	13078.7	8032.86	2345.21	2348.24	9875.67	735.603	867.425	31051.7	2835.14	742.635	2791.54	1672	17225.7	6381.15	2120.1	18116.8	945.272	1796.69	412.249	220.256	938.422	1064.34	1698.67	871.101	3933.84	26689.8	652.817	577.574	305.932	3365.45	1765.69	346.903	3099.52	1550.3	383.867	1166.38	1369.71	7862.13	4806.65	4456.42	1537.64	239.399	1292.87	7624.35	5963.82	641.369	1789.89	1033.17	4013.45	283.078	3070.33	932.091	1175.99	952.87	883.181	85.6257	448.26	2195.51	398.131	2810.17	10058.6	6981.8	459.643	311.771	260.635	2071.23	176.55	2051.15	826.38	10159.1	1530.37	2795.33	1086.71	5043.95	677.317	1949.63	1894.9	891.692	301.544	493.825	10025.5	1191.22	1054.23	646.27	1769.79	87.5759	978.201	447.545	1050.29	3805.18	2603.7	1953.1	4052.55	7526.66	1117.03	4434.66	611.135	15096.4	116.792	3277.93	586.515	11473.1	2956.45	654.055	219.403	649.025	922.182	950.278	1812.31	2382.62	3466.87
SCN9A	445.912	537.077	579.709	654.142	749.383	507.669	688.686	443.964	656.073	643.743	267.611	597.512	549.181	504.757	387.66	443.622	498.565	544.214	1134.99	481.175	415.427	399.351	548.651	755.726	344.576	556.551	483.33	678.29	628.967	662.099	588.646	412.531	502.375	402.761	365.964	233.268	255.11	421.643	374.947	553.924	779.465	458.434	261.251	928.075	231.302	497.203	1143.88	195.289	250.299	237.359	418.155	603.626	323.713	409.543	325.157	766.135	429.631	223.688	1007.02	340.265	724.846	483.865	928.045	396.04	427.385	366.558	442.022	579.759	601.289	575.622	1034.84	447.227	867.97	326.795	494.254	2484.87	397.736	418.71	290.179	282.647	526.417	90.6565	180.661	1766.14	375.015	330.361	404.061	195.028	200.568	246.516	56.2554	301.51	544.572	327.713	708.918	499.02	315.376	409.995	228.104	477.06	418.505	834.416	443.613	227.563	166.821	465.306	445.608	227.877	157.238	745.525	476.237	406.646	352.137	462.56	276.806	319.932	194.689	99.3242	296.164	637.851	786.553	130.547	918.468	225.807	453.207	1197.94	411.578	3.13869	768.218	663.176	824.943	656.844	649.312	527.541	329.88	457.524	381.53	211.357	775.623	471.436	250.529	214.824	372.525	768.405	460.318	378.555	1127.32	566.372	905.864	479.095	393.408	308.933	512.307	1023.38	556.648	645.66	269.722	297.228	1929.81	458.846	229.998	230.211	417.657	222.58	449.757	324.402	676.858	376.688	619.946
RASSF6	296.022	469.396	367.011	319.553	422.781	271.319	234.979	452.122	558.87	103.219	382.724	226.362	135.268	252.712	287.044	267.359	160.024	357.283	251.553	237.558	219.965	405.745	311.801	302.067	1195.44	3782.38	265.846	340.019	464.018	172.407	249.729	155.748	286.15	982.116	187.524	331.193	2311.22	595.833	1202.04	401.267	348.105	648.549	461.317	338.833	256.752	277.216	233.186	173.477	171.774	258.359	233.523	309.728	341.497	139.735	274.121	303.301	293.067	407.172	821.407	519.622	395.403	208.721	977.97	366.126	731.177	5226.46	761.038	281	181.137	123.702	939.985	421.02	337.789	512.837	1625.83	1262.96	506.488	285.269	661.034	200.702	404.947	442.638	629.6	777.265	866.769	146.379	215.039	744.765	419.72	335.69	475.828	307.197	175.578	2342.63	449.746	1810.21	175.32	593.493	489.886	553.038	384.808	850.954	406.013	336.438	721.766	205.11	89.308	319.454	638.441	423.524	195.331	379.183	227.835	270.021	578.438	155.801	349.728	164.777	176.917	370.492	562.267	919.006	468.73	1534.63	742.889	231.271	760.946	3248.04	709.44	543.518	314.607	911.446	508.663	308.801	731.132	555.205	851.014	741.292	479.592	413.389	311.88	592.637	430.06	599.764	499.7	324.168	150.058	504.837	481.086	414.831	713.684	36.7129	307.457	346.569	944.259	343.975	483.788	272.773	449.271	1418.54	197.978	140.217	555.604	591.012	347.316	847.992	229.873	1246.5	407.189
COL22A1	20.448	17.7585	30.4751	35.5947	18.0342	13.5749	504.874	85.9694	16.9327	12.9858	17.5943	42.7443	18.1355	23.8343	51.8972	4.94581	30.7133	25.1563	122.67	11.8421	28.9191	44.8528	7.99456	10.6999	14.6411	231.223	44.1361	10.7995	5.38594	7.18149	12.0309	7.86051	17.6485	100.761	43.4599	76.7811	57.9548	175.122	6.19567	45.4381	145.815	351.869	292.326	78.025	164.893	129.453	95.8224	202.123	741.03	192.644	71.6709	70.6431	104.902	155.27	72.3693	752.165	21.796	144.947	83.6378	56.9769	39.268	29.3974	855.595	69.6584	28.4296	1575.59	356.018	101.209	1211.43	69.8315	368.37	522.175	547.478	219.506	28.8483	422.742	534.396	616.924	323.637	210.136	388.296	128.252	167.501	229.669	51.011	68.7838	58.4419	294.741	140.605	89.0648	10.5238	51.1739	33.3668	217.658	90.8051	153.673	28.8581	362.769	67.0243	66.2236	27.6534	163.869	912.24	263.734	183.395	239.965	133.48	1425.54	153.408	177.175	102.701	353.82	28.2144	68.637	58.8751	39.7542	44.043	321.782	90.3732	50.7265	13.6422	18.4215	2398.19	530.172	119.854	19.5188	10.7561	9.58823	407.412	198.222	417.036	396.12	69.7902	67.5521	135.884	156.201	162.918	125.904	80.8632	69.3531	4.1013	53.6241	129.333	126.827	443.835	396.484	110.142	722.976	45.9674	157.841	130.797	0.181139	25.1806	2.54626	0.0707073	437.673	11.9003	194.528	59.8012	67.1737	108.397	13.7478	24.769	67.9576	64.7546	33.7495	31.9326	31.0987	174.162
SDC2	6254.19	6172.53	6032.26	4307.17	6337.7	6753.64	10457.7	4280.71	4490.07	3858.69	6433.64	5092.94	8022.87	4814.21	5598.55	5813.66	5111.5	6319.48	4475.64	5476.35	4952.54	4561.34	5723.36	5389.4	3985.41	3669.51	4369.86	4387.09	3972.23	4185.18	5124.2	5332.02	5692.27	6820.48	5300.03	12595.6	2951.81	2311.93	4824.76	5492.82	6462.3	2801.41	3349.42	4974.27	3600.48	3154.7	2900.89	16515.9	5070.4	3287.04	4700.58	4373.68	4303.92	5954.97	6030.61	3621.21	2448.59	5405.52	3151.77	4807.3	4229.62	4425.75	2561.04	4711.43	3277.38	2104.22	3366.17	5058.42	3144.21	3981.47	7069.16	4692.23	7262.83	8443.66	5456.33	4452.94	820.334	5748.59	4156.04	4067.09	3362.01	3124.83	7123.24	4914.32	4517.05	1337.98	2986.94	6497.46	3055.83	6619	773.996	7326.82	11628.6	4381.32	4634.49	3022.08	3815.09	2345.09	6062.75	3642.1	8986.77	1915.35	2918.1	5044.12	2588.64	5686	4523.84	3294.85	5095.03	6601.73	4702.96	3422.26	6012.06	5827.61	6720.86	6508.09	10252	2940.02	5590.86	5359.95	5409.44	4069.13	4288.73	6102.24	4158.81	17361.7	4648.31	5465.29	7808.92	3235.36	8186.81	4284.05	5607.51	4088.9	4854.49	2887.25	5188.63	3959.13	7059.94	3662.11	6483.82	2244.31	2595.82	9815.42	5252.83	3521.43	2876.33	2477.34	14718	7256.33	6557.62	28396.3	6746.32	15665.8	13285.4	2840.22	4855.93	4455.43	5503.19	16034.4	8145.67	9231.91	11425.5	6024.58	16946.7	8714.79	16989.2	7315.74	7810.78
CD52	5260.84	2647.99	6052.89	6413.92	3994.38	4779.36	4487.5	3596.18	4476.34	4076.37	5848.08	7191.53	3388.69	5702.6	5226.81	8784.36	11012.9	6516.83	1287.38	4885.26	5538.98	2594.61	5949.21	5256.72	6677.13	2508.95	14263.1	6193.14	5391.49	12939.9	5190.12	4474.31	2473.98	8152.54	6208.91	1685.79	1915.16	1588.55	2600.88	2302.47	5188.93	2160.62	1264.73	1318.26	3509.72	3205.36	2468.49	1425.13	3744.84	6671.93	11257.9	1527.41	2262.67	693.889	1981.66	2087.82	1083.17	1388.02	2019.3	2016.89	4991.54	1588.09	1521.35	5339.29	2604.94	1287.75	3043.15	3438.05	1913.69	3293.11	4614.93	2774.16	1549.54	5578.25	1960.54	1062.98	3471.83	1648.55	1498.14	3730.87	1816	26513.8	2411.1	1398.08	2586.65	1401.16	3050.87	1841.04	1554.8	3957.75	1689.71	4785.62	2592.31	3884.47	3570.72	2157.51	4694.75	2298.11	2922.7	2854.29	2190.76	2163.84	3500.98	2905.02	3861.6	1590.83	1189.6	1641.6	2308.79	4309.78	1598.87	1811.16	7483.83	706.709	2399.5	3646.62	3305.56	1638.58	14066.7	4410.65	3351.53	17078	3070.26	1690.42	7197.07	1820.58	2727.69	316.44	2546.9	1801.44	1467.91	3144.9	1247.36	9502.43	5553.34	4140.6	3051.89	4765.23	12655.8	1620.19	8584.06	5643.27	2582.87	1886.77	2689.84	3423.42	3887.69	1626.18	91.7634	5741.03	123.755	0.183012	8104.05	100.154	97.2924	2171	9489.46	29270.2	9344.16	296.58	3328.25	4270.19	914.186	1041.65	97.1075	550.276	494.951	484.014	387.188
MMGT1	1839.56	1905.18	2165.4	1918.36	2145.96	1791.99	2529.05	2054.45	1817.16	2273.55	1658.06	1939.24	2402.97	2078.95	2528.13	2000.27	2116.92	2367.31	1740.36	2154.76	1991.46	2019.08	1885.8	1961.4	2150.88	1829.85	2442.87	2017.64	1811.65	2425.38	2064.91	2218.58	2007.8	2351.98	1847.59	2702.47	1386.22	1394.38	1700.62	1918.01	1974.57	2535.66	1912.63	2514.73	1769.28	2029.79	1558.1	1869.51	1922.28	1858.08	1919.39	2236.92	2480.6	2252.52	1883.25	2160.17	3692.99	4729.9	2764.3	2377.43	2050.57	2528.69	1952.32	2643.01	1625.56	1768.55	1625.08	1987.5	2279.86	1567.25	2714.96	2078.04	2420.04	1864.33	1778.29	2542.24	1692.43	3676.84	1772.59	1637.99	2262.46	2381.94	2420.51	2441.12	2167.7	2408.72	1384.1	2399.3	2222.61	2654.79	3558.14	1218.42	2358.93	2040.48	1978.03	3358.42	3371.77	2350.52	4755.82	1976.73	3627.33	2183.9	1726.92	2687.23	1780.91	2021.18	2429.27	2314.38	2008.42	2396.82	2742.64	2714.5	2220.26	2815.12	1962.31	2993.2	2650.17	2409.82	4064.78	2112.62	2549.01	1409.51	2139.97	2294.23	2187.94	4512.08	2188.59	2561.42	2631.02	1659.65	6739.26	2085.03	2593.7	2595.46	2507.29	2299.01	2233.06	4391.01	2370.9	2255.11	2897.84	4056.59	2973.36	3467.41	2087.93	3332.7	3460.35	4259.12	8086.62	5164.65	8141.37	9186.76	2552.85	9297.22	6369.5	2264.98	2309.3	2809.5	2237.42	7510.54	4724.33	2671.75	4844.86	5010.62	8921.39	9182.92	7138.47	5033.2	5780.53
SPRR1B	0	0	0	0	0.000315312	0.0202456	0.0233145	0	0.00938857	11.4506	0.0157672	0	3.19977	0	4.17773	0	2.16813	1.75418	2.04045	0	0.0179566	1.07395	3.99805	0	0.00737437	3.40199	0.00844873	0	0	2.30901	0	0.104681	0.0638441	0.0764116	0	0	37.8834	1.88027	4.13547	0	0	11.9646	0.0164248	14.2506	15.5504	2.19531	215.46	0.0664035	20.2788	0	4.31033	0	1.72542	254.288	22.5585	0.0287281	0	9.78731	12.6844	0	0	0.0572568	8.38395	1.57898	10.1958	36.8379	7.00038	3.68847	6688.46	92.7769	140.387	2499.41	24.0527	441.014	0.0133074	4.34204	0.0160221	0.0630525	4092.65	0.0226989	0.0171629	3.02792	0	545.582	20.9213	2.26988	0	21.774	0.0151349	0	250.147	30.3132	0	4.82519	47.5229	43.1681	2.31814	106.391	0	1.89965	5.71372	1692.06	0.17637	21.8979	10.4103	3.44325	105.017	0.0779728	59.199	0	2.01701	0.0443363	3.73685	0	308.846	0.0203801	0.0446361	30.597	299.098	21.2124	0	2.75701	1.17929	37.7655	0	0	6.46839	3.13374	34.4662	11.3506	6.38883	0	0	2.78567	11.5648	29.9112	0	0	0.675024	9.7054	2.056	557.355	0	0.203459	0	12.2081	0	89.7346	76.4747	7.29888	2.44249	0.180264	3.05777	0.0984411	0.0704134	836.236	0.203996	0.236936	0.290197	0.129129	58.4944	0.0623867	0.103741	4.4612	0.0351799	0.0900503	52.4039	0.0858775	0.151556
SPRR1A	0	0	0	0	3.98e-05	0.00248677	3.18479	0	0.00117064	0	0.0019486	0	0	0	0.00122322	0	0.00193214	0	0.000478095	0	0.00221252	0.00139296	0	0	0.000922103	0	0.00105484	0	0	0.00344747	0	0.0116057	0.00741619	7.08632	0	0	36.2988	1.87914	2.07531	0	0	10.2936	0.0144315	71.6134	2.26653	18.3103	8.06827	0.0577821	3.65757	0	0	0	8.86344	29.1479	2.61305	0.0251812	0	2.63148	0	0.880473	0	0.0499109	2.46154	1.57412	6.26019	12.8716	3.00018	1.40192	503.68	9.97559	11.8421	60.1186	2.51504	28.5626	0.0116995	0.0297545	0.0140788	0.0549016	9.83311	0.0199197	0.0150779	2.99719	0	27.0761	3.54852	4.48423	3.55052	2.50795	0.0133015	0	0.256672	7.56786	0	82.9474	10.1031	1.24404	56.182	11.1	0	3.95279	2.05657	34.1964	9.85205	34.7618	0.108515	2.31684	56.0084	0.0676983	19.9989	5.47343	1.01019	2.24781	3.73787	0	52.9312	7.33443	0.0390045	0.0356097	2.86553	1.54764	0	0.116621	1.16836	36.9474	0	0	0.0281695	0	12.1631	4.0122	0	0	0	3.72481	20.8656	21.9322	6.97111	0	0	6.46431	0.00888182	83.2893	0	0.172502	0	0.0810555	0	1.52068	5.20957	0	0.069052	0.153501	0	0.0851349	0.061224	103.373	0.172941	0.19964	0.242135	0.111023	0.818216	0.0543288	0.0896277	37.9257	0.0307978	0.0780034	0.0536771	0.0744484	0.129754
TM2D2	2254.77	2281.95	2754.09	2355.07	2328.3	2976.1	2139.48	2508.39	2475.35	2027.02	2233.75	2543.55	2654.74	2251.99	1944.57	2413.2	2546.44	2048.22	3158.6	2346.38	3187.63	2260.39	2560.37	2171.16	2518.41	2072.58	2927.24	2349.55	1895.02	3003.69	2347.16	2455.28	2459.27	2896.31	2541.12	2247.41	2041.47	2511.83	1855.13	2582.41	2513.8	2280.2	1976.9	2125.43	2307.01	1942.43	2245.79	2382.77	2042.37	2920.02	3666.55	2307.75	1970.05	2563.08	2365.21	2968.88	3597.42	2148.76	2113	2354.44	2434.26	2230.93	2814.26	3185.28	2006.22	2885.57	2916.15	2539.86	2525.59	2714.5	2508.01	2522.48	1851.21	2993.37	2206.63	3161.9	2650.48	2557.73	3812.75	2475.35	2353.82	4700.88	1713.73	2855.32	2402.62	3395.22	1521.8	1999.84	2260.86	1939.85	3353.29	2300.34	1740.73	2947.66	1810.7	1853.49	2198.44	2999.09	1632.44	2315.6	1913.45	2298.12	2837.03	2324.27	2144.98	2799.62	2341.91	3270.11	2056.16	1988.32	2432.53	1523.23	2639.28	1603.61	2258.96	2428.65	1954.11	1651.66	3860.92	1525.61	1941.55	3782.12	1328.03	2129.82	2279.93	4570.16	2536.9	2076.09	4262.72	3038.71	1491.44	1886.26	1793.57	2755.98	2713.06	1912.81	2186.05	2420.82	3676.78	1531.96	3903.99	2577.34	2352.07	1496.64	2211.98	6309.63	4522.83	3439.48	4891.51	2806.7	4339.87	6469.82	2102.98	3938.12	2946.44	2579.14	3009.94	3192.15	3411.07	3519.59	6009.51	3070.49	3784.27	4407.84	4771.34	3297.33	3919.11	2458.88	3595.36
HTRA4	55.8195	424.987	116.622	135.869	40.0751	51.848	355.128	500.203	90.884	86.4806	50.4968	93.2571	315.047	35.7694	231.942	61.3892	182.995	293.904	227	164.347	127.766	273.316	35.9767	63.5918	28.2164	815.466	234.299	360.015	7.20133	436.47	104.887	135.228	94.5683	302.035	225.268	241.92	126.419	258.888	112.29	117.958	336.119	239.095	176.243	105.629	141.675	70.1477	264.964	135.568	282.662	237.385	1401.23	46.7974	142.26	269.796	152.05	224.542	201.145	61.6922	218.285	190.354	689.643	92.5527	278.54	212.529	167.245	295.341	466.023	339.045	141.633	525.743	249.787	211.439	116.282	907.598	141.081	185.07	530.272	205.386	407.25	267.921	131.881	1257.51	258.798	138.405	48.6976	61.0274	201.564	95.1632	316.331	176.651	79.9416	265.494	65.9922	553.398	374.228	157.84	72.315	338.083	150.935	371.769	176.99	240.604	149.409	327.859	495.955	239.989	102.069	32.9766	316.688	161.247	104.715	113.244	415.267	26.5798	132.706	375.313	228.748	17.5041	414.475	172.096	90.1463	501.718	153.012	113.362	358.121	44.8598	492.965	19.2744	188.513	296.233	125.623	130.317	141.38	3575.44	108.919	203.541	158.975	147.493	224.979	119.206	388.552	230.346	242.422	17.7169	99.0793	218.924	240.4	137.46	422.364	195.472	254.413	0.181528	126.399	207.461	88.0383	74.3511	782.941	228.232	18.5182	51.7165	420.648	161.839	12.4419	611.594	61.5206	229.474	735.815	362.287	440.381
PLEKHA2	5340.91	5630.98	6267.38	4819.8	5406.98	6085.03	5002.01	6633.62	6451.94	3587.99	4963.14	6218.02	5129.18	5052.67	6802.77	5465.1	4506.68	6298.63	4682.19	4586.32	4880.34	5472.1	5049.79	4567.35	2570.64	3956.39	4860.53	5398.2	4686.4	5702.91	4001.68	4538.96	4188.36	5559.63	5034.55	3539.61	3446.49	3414.14	5117.29	5795.54	6519.59	3193.65	2821.77	3226.7	4254.38	3843.85	3141.51	2935.14	4059.83	5105.93	6124.9	4078.58	4405.34	2562.1	3075.16	4723.61	3889.58	2841.45	3879.48	2782.09	5551.63	4046.78	4014.79	4960.58	5406.68	5041.39	4562.23	6004.69	3778.26	5274.37	4948.59	4234.71	1922.72	5474.89	4551.23	5453.45	6782.07	4436.65	3663.22	3473.47	2305.03	3091.58	4532.37	4163.13	4702.18	2464.17	3379.34	3441.31	4731.56	4534.48	1682.98	4665.18	3585.27	5991.09	4246.41	3626.73	3485.97	4043.95	3863.96	5814.2	3712.12	4146.41	1442.44	3201.47	6150.03	4672.04	2623.6	2805.21	3304.15	3368.75	3688.06	2794.74	6488.53	2342.77	5568.88	4331.41	1967.32	1513.13	4429.22	4926.29	5463.82	1535.99	4347.64	3239.14	4725.64	3166.28	5499.28	5817.42	3605.99	3611.42	2726.68	5512.89	3196.95	8997.37	3606.32	5317.19	4399.61	3879.08	4757.47	2243.64	4842.67	4904.81	6073.57	1832.94	5291.56	5915.63	5229.65	5174.15	7869.3	3436.31	5812.09	22076.1	5308.99	8614.31	5662.55	4654.78	6858.88	1910.98	1808.28	3120.22	1817.19	5664.72	6879.95	4654.29	6063.44	7023.46	7875.76	6704.26	9673.17
CLIC4	20265.1	21650.1	27195.4	19667.2	19062.2	20640.3	21534.4	19332	20380.7	17596.8	19083.8	23291.3	28016.3	21074.4	23292.3	23923	21019	21178.8	17752.2	22419	22702.3	17531	21361.4	21256.4	13987	11633.9	22497.5	19309.2	18584.3	20794.6	18202.6	19305.3	19080.2	15010.7	17690	14496.4	10495.2	10657.4	16986.5	17387.4	19146.8	6067.36	12962.2	11555.2	12656.9	10586.7	13781.4	15009.6	13961.4	13393	14409.8	13905	15564.1	12772.7	9884.19	10556	8237.02	14083	15706.3	13369.8	20073.9	8374.4	10622.9	15244.6	15311.2	12912.5	13007.7	19850.7	10004.1	12925.1	20473.6	15037.6	9419.96	15255.3	14435.2	16239.9	11021.4	13130.8	10846.1	10368.9	8956.35	8228.6	8723.09	14136.2	16318.2	17100.3	12808.3	9316.72	14241.2	13017.1	9855.57	19719.9	16568.9	15995.7	12930.8	7931.44	13730.8	13230.3	9571.83	15811.2	16389.8	11583.1	6396.74	13334.4	13309.2	13900.1	14663	12834	8649.26	15647.2	12801	7337.94	22958.9	12905.5	21134.7	20271.8	5822.7	11398.8	14410.8	21899.9	18598.5	6992.21	9940.5	14509.1	15288.9	13385.6	19007.9	9873.51	9064.64	9296.43	9454.36	17522.2	6753.49	17963.7	15474.2	17516.6	14086.6	10237.5	11273.1	12329	17754.1	11441.8	10661.2	13390.9	17773	10529	14442.8	14156.6	46336.9	13468.1	17926.3	44625	26760.1	45220.4	30849.5	16754.9	19893.8	12542.3	2686.71	18647.2	6875.12	30196.6	32789.9	23709	16821.7	19794.9	35297.2	26069.9	29372.5
SLC38A11	7.41338	8.85579	21.5305	16.854	15.0283	4.5689	50.2467	44.3967	17.9714	14.8631	19.7513	28.181	36.6483	15.8947	35.9787	4.946	13.1823	36.5875	53.1416	9.30057	8.93678	18.1642	16.989	5.32403	10.4601	95.4442	8.42967	6.28131	8.11126	9.523	19.4876	16.8383	13.2236	19.9694	7.44858	14.381	49.5379	77.1481	26.7892	17.6367	12.7974	43.8864	41.4631	43.7908	7.80336	19.4451	24.3257	63.0603	87.8608	54.8217	11.3078	45.622	38.2451	63.1017	24.9834	21.3062	0.866443	26.821	16.3317	8.23355	20.4	4.58122	138.46	14.8653	27.7041	38.6355	94.0046	15.8875	11.5443	13.9654	10.8937	8.38572	130.515	33.4656	93.6556	32.2863	42.4621	27.415	61.982	30.4783	48.7898	51.5811	2.79192	39.1139	26.6603	6.71034	12.5487	28.9221	81.6274	81.3648	3.75229	10.4029	13.3026	37.8537	36.8906	13.1284	14.39	15.3597	25.1189	7.35504	4.24271	15.633	0.16782	7.374	3.99833	47.2891	26.4961	17.6885	35.2096	7.83439	13.0924	13.2371	6.55893	42.0709	11.0897	2.11457	2.25118	2.22911	21.1412	11.3835	9.81914	114.067	7.84273	15.0924	31.9033	12.1695	10.7555	3.12612	11.1554	22.0992	10.4434	794.384	9.29298	15.9293	6.73173	42.0975	34.4559	34.1749	17.0311	35.941	0.00970665	36.6255	16.9826	27.7689	27.6568	107.211	253.794	15.2824	7.78348	7.29739	23.613	50.4049	10.1662	17.1774	15.119	0.101321	11.8884	1.79643	81.7809	6.6017	22.3345	2.35133	9.97805	20.212	65.7327	4.91476	34.143	14.3952	26.8706
GPR183	985.859	1173.01	1985.04	1084.27	1085	673.178	3327.65	1363.59	656.106	1182.34	330.127	1312.58	2788	719.207	9132.56	374.302	558.864	3954.96	1396.79	883.989	1209.56	1247.12	751.521	633.731	1902.38	886.668	1192.56	468.412	832.836	5770.89	657.318	1527.22	1225.39	754.018	1250.41	1579.24	1206.73	1486.72	987.831	1065.62	765.576	969.315	889.461	2773.66	1678.53	2672.54	2084.09	809.633	2919.98	2359.41	3220.42	1927.83	2880.91	481.35	1967.86	1564.26	892.935	2057.5	3169.14	2843.77	3310.46	254.97	1649.25	1717.99	1531.23	1474.95	2146.11	3394.82	1050.31	1717.89	5805.75	1911.51	875.573	2774.85	798.025	3893.41	1417.95	1556.11	1823.74	1032.81	748.63	6313.79	2150.43	5683.56	707.203	529.908	635.322	1902.33	1022.41	1562.33	1185.2	1200.41	1051.43	2088.91	2005.51	2154.84	1614.22	1265.74	2110.68	768.532	1586.38	1388.79	2287.43	451.413	2078.24	2958.41	1454.61	719.87	3042.54	1406.59	1156.86	1860.58	759.835	352.491	419.443	1500.27	1168.97	1050.58	1813.61	1639.6	768.728	498.208	2268.5	1131.04	1441.21	1147.76	992.497	459.371	2546.89	1470.51	1162.16	4636.38	736.971	3755.74	1761.74	2062.4	737.993	3303.41	3345.95	1355.49	1711.71	2074.27	3835.35	754.279	840.328	1381.03	1801.23	2041.33	3322.46	2401.96	5880.05	1941.13	932.037	4865.06	1214.04	1342.2	823.371	990.808	693.804	1755.35	2008.98	1762.56	979.448	3594.51	1656.63	1749.01	2788.29	2684.06	9937.07
CCDC8	1147.9	915.649	698.155	643.816	1003.85	925.234	504.26	955.812	818.775	553.484	1165.62	519.778	735.545	704.925	170.553	681.279	733.04	532.015	903.918	517.778	605.347	894.748	762.515	605.073	1047.24	360.334	361.463	933.326	882.732	329.375	970.262	399.711	1532.6	741.05	1019.37	478.081	1603.14	395.935	1111.41	689.652	962.396	392.167	1298.89	538.726	603.042	573.787	356.749	2977.02	273.388	686.629	506.507	1441.65	341.491	1803.23	228.054	187.32	90.0654	368.677	916.912	386.245	669.61	1178.53	352.139	381.896	884.237	730.623	998.05	807.55	494.315	426.977	345.486	959.055	402.429	835.705	872.142	158.192	100.488	1307.26	587.254	449.697	1001.94	471.082	188.188	340.995	1233.58	1384.37	1233.93	493.386	641.974	978.459	183.208	1104.69	819.805	733.366	431.895	321.371	523.014	604.574	460.504	859.103	612.435	479.468	162.021	653.369	829.462	1078.1	484.867	3958.42	681.191	770.093	707.81	512.152	1382.31	413.182	791.456	964.96	911.585	370.945	452.91	386.061	889.008	1111.94	395.111	1612.09	344.192	150.323	1024.59	19.2814	756.061	614.413	417.62	504.323	419.167	461.814	507.322	666.41	556.273	131.285	627.553	649.564	376.298	312.517	450.592	426.683	1066.03	1447.25	507.971	780.786	109.597	144.969	197.958	428.23	762.161	263.635	231.54	272.257	903.165	731.829	147.32	274.655	176.6	630.067	659.078	610.935	226.532	401.288	530.173	742.539	328.232
METTL15	892.792	839.923	937.781	742.222	867.602	907.235	809.037	731.527	830.399	601.858	666.742	827.772	838.251	799.037	672.559	667.415	740.714	821.552	847.681	824.428	759.718	775.176	809.485	535.14	873.926	1022.45	758.609	855.535	854.628	603.152	603.484	721.165	910.214	828.886	745.384	1021.47	1004.77	723.365	884.817	834.647	808.353	862.699	1749.83	987.05	752.424	843.413	960.748	904.886	721.42	682.956	954.46	843.296	889.416	851.121	1315.15	1043.9	681.767	1247.59	700.375	841.52	896.487	774.868	882.189	847.771	823.094	898.023	734.037	774.713	794.961	658.423	734.789	644.637	1092.83	753.015	1076.02	778.928	1087.53	750.693	823.337	1064.31	1734.96	931.952	834.751	937.733	822.881	1036.42	668.643	818.238	812.549	765.476	932.779	794.588	734.418	783.086	1270.72	684.171	879.527	931.645	1035.21	794.637	822.439	1029.63	721.218	1045.35	697.529	778.514	761.658	1005.11	712.665	1160.32	766.208	1241.83	714.652	765.811	902.45	683.755	798.367	1103.98	865.453	866.522	736.656	584.2	876.044	977.981	1137.43	1571.41	693.46	679.875	767.213	612.764	993.533	806.028	1134.98	861.706	1014.12	716.701	785.07	1236.08	849.458	912.666	1303.71	881.62	1044.56	901.123	660.171	667.575	942.55	1955.76	1544.74	1146.37	1069.38	1911.25	807.175	1506.6	1533.31	931.469	596.039	788.592	937.878	1264.22	644.28	870.467	1113.6	842.966	1093.62	1303.27	1172.88	1214.49	1375.12
ZNF280A	0	0	0	0.944479	6.00586	0.0100116	2.19119	0	0.004683	0	0.00782465	0	0	0	1.05006	0	0.00775795	0	0.00190611	0	1.0921	0.0055784	0	0	0.0036843	0	1.04304	0	1.86525	0.0139434	0	0.0487184	0.0305559	0.0720163	0	0	0.0761962	7.58904	1.04489	0	0.71121	0.791632	0.0155587	0	0.0450527	0.0332688	9.6595	0.0626368	0	0.870388	0	0.555923	0	15.5164	0.103204	31.9194	0.866211	0.843413	9.04986	0	0	0.0540506	1.61399	0	0	11.0931	2.14e-05	0	0	21.9469	1.77751	0.904001	2.51183	0	0.0126091	20.4616	1.0534	1.21064	0	0.0214905	0.0162569	0.545655	0.912144	0.00124294	0.0664117	104.999	0	0.0856129	36.1751	0.707209	0.285338	0	2.42241	2.46163	0	0	0	0.158836	0	1.20771	0	0	0.164839	0.0883944	1.4226	0.0535245	0	4.79093	1.3846	0	8.05831	0.0418993	0	0	1.25361	0.0192989	0.0421815	0.0384938	1.90327	0.73175	0	2.76732	0	0	0	0	0.0304224	0.713506	0.00573237	0.334787	79.0082	0	0	1.8455	1.22233	2.12207	0	0	0	0	0.00956889	0	0	7.51645	0	7.36582	2.28931	3.13293	0.114444	0	0.0749601	0.168424	0	0.0926069	0.0663967	2.59847	1.68557	3.34204	28.1053	67.9187	0.977714	0.0588677	0.0975494	3191.72	0.0332719	0.0847732	0.0581568	1.2872	12.2068
MUC15	960.744	1450.99	624.547	1025.25	2206.07	571.859	542.087	517.191	1569.91	515.333	933.201	472.167	145.91	1240.88	682.097	1084.31	721.005	1127.59	369.146	1412.15	371.025	602.223	1250.2	485.824	3175.06	701.169	810.098	1404.52	2024.74	183.041	923.817	697.256	710.031	647.446	447.182	808.337	1676.43	97.0575	2451.46	252.845	930.897	859.267	584.682	214.135	977.007	605.073	98.2451	528.281	140.365	355.143	264.138	615.415	953.47	1112.2	904.227	405.458	1.77906	596.901	1551.86	861.76	712.907	155.718	243.75	405.966	1531.42	81.4822	522.026	232.982	192.699	923.788	664.589	421.945	415.347	107.284	1508.48	83.9587	37.3059	219.117	725.952	315.223	711.241	57.5099	1190.52	1635.77	1326.22	410.184	527.341	205.869	347.363	112.346	494.576	510.116	900.92	170.436	777.459	3502.66	721.786	1442.06	641.714	833.684	1471.71	337.333	121.574	539.696	500.123	370.717	135.44	94.0345	1377.31	229.558	2973.18	2063.76	299.395	2766.24	989.654	400.439	903.917	1351.59	277.887	760.759	1259.31	1633.38	344.247	2656.26	1857.11	709.583	1569.03	3078.78	1722.92	56.7884	321.077	621.378	1977	290.96	818.718	223.005	716.9	96.2005	1533.28	2105.88	423.335	146.426	1437.21	407.808	901.731	92.0223	137.275	136.626	479.869	4636.32	405.225	28.2805	995.394	1622.44	3197.12	420.685	297.452	1103.78	294.246	1412.35	772.554	1006.02	2965.79	89.7947	2056.64	1324.87	460.803	3208	405.903
ZEB2	9885.85	9931.25	10696	9619	10083.6	9423.61	9059.75	9665.55	7957.45	9738.88	8477.69	11244.9	11906	8774.39	11329.5	8883.38	9969.88	10153.4	8673.14	9358.34	8891.01	8518.33	9348.05	9670.81	5749.97	5714.33	9850.28	8769.69	9221.47	13712	8230.85	7979.61	10818.3	7899.85	8038.06	5485.59	4408.76	4210.81	8438.16	9436.11	9296.18	3181.59	2996.97	4615.43	6436.33	6323.35	5054.1	4432.53	5641.27	7214.23	13631.3	5686.06	7119.89	2661.09	3563.41	4544.85	2339.35	3927.03	5809.68	5491.56	10497.5	1252	5510.82	5553.42	7860.23	5894.77	7194.36	9361.29	2931.25	8596.42	9724.9	7387.84	3151.72	13735.5	4847.79	5497.58	5906.88	7630.91	3972.09	5039.99	3381.74	3713.68	5264.54	4614.45	7483.19	3949.51	8102.41	5099.36	6431.08	6348.28	943.275	8645.78	7711.02	7696.78	6465.11	5887.83	4319.65	6470.23	4093.79	6740.95	6243.29	5261.48	1081.2	5197.79	7898.8	5883.16	5139.25	2715.99	3628.43	6591.39	5754.1	4320.12	12733.2	3673.93	10584	8510.17	2221.35	1521.86	5451.42	11676	9026.58	1542.52	6373.37	4819.03	5621.03	1951.37	9390.88	1179.68	3123.57	5183.48	2626.9	7525.71	3250.61	16380.2	6723.33	9825.27	4862.66	4904.62	4368.87	3264.18	6507.34	3563.14	5921.39	2802.42	8005.58	1892.6	3155.91	4547.84	17481.9	3610.69	7000.45	27854.7	12496.6	12956.3	7563.97	2957.74	8256.13	3794.09	749.971	2914.06	2113.95	13518	10166.6	6224.91	4432.76	7692.6	13898.3	10676.8	9475.21
GJB1	182.443	273.431	60.9638	247.398	304.562	202.649	59.672	309.254	375.041	130.203	188.646	120.46	196.173	57.3007	129.242	252.508	406.48	87.735	350.726	96.1611	194.406	128.16	315.799	177.456	357.082	3060.36	106.147	137.42	166.719	63.8357	142.951	229.459	277.33	1675.26	366.758	3447.51	2027.19	468.266	280.191	1022.64	235.232	1486.32	486.207	1851.33	950.492	1260.8	894.038	974.966	2764.82	1124.89	243.138	3524.54	645.673	123.237	687.617	3456.16	8.14993	3322.21	98.1882	1156.97	177.92	1056.84	3007.46	2665.59	238.573	4484.5	454.023	249.738	7.69157	13.9654	280.746	382.642	7751.3	451.802	5078.35	4.33871	279.673	225.963	21.6329	3365.17	4209.17	2404.46	1104.84	2529.37	686.362	17.7885	973.73	1460.74	49.6386	893.17	3.70656	292.019	1854.59	2728.68	2365.85	33.396	1646.46	36.0784	2047.82	526.899	1760.63	94.0873	2711.17	3069.3	209.14	567.875	504.493	2715.76	2135.17	1564.01	1430.72	1028.68	394.494	1517.15	777.247	881.354	2755.64	639.312	272.116	172.059	266.857	7729.79	808.407	304.23	1537.17	3932.69	633.455	224.38	985.114	2035.25	4420.64	2147.25	134.545	257.165	1570.56	1843.06	1129.04	105.198	2610.16	1158.59	2676.95	60.1429	27.9248	13872.3	1450.36	4643.05	4180.43	96.9856	17.9491	1953.15	42.4903	0.182828	194.371	124.565	182.941	27.3324	32.2832	1578.48	1243.4	2.71082	1651.28	152.749	51.8606	2499.99	1664.16	2990.84	25.0966	397.004	150.17
PCBP1	19470.1	19257.7	20588.8	18781.6	18274.7	19997.6	21745.2	18614	16943.9	24388.6	25785	18844.5	20245.2	19544	24143.9	21831.7	21620.6	20024.3	20603	19133.2	20015.6	17512.9	18659.1	20481	21597.6	17955.6	22523.8	19786.8	18700.3	28495.6	20080.9	22816	17769.3	23274.6	20696	13749.5	17979.6	19218.1	16748.6	17452.3	19907.5	17776.5	17946.4	23409.4	20295.9	18623.8	16085	17534.7	19343.1	18975.6	21685.1	20206.7	16704.4	14756.4	14112.6	18004.8	18794.4	17196.6	16824.2	17995.9	19874.5	21488	17513.8	20252.5	15210.4	23938.9	18780.9	19363.1	22322.7	20463	23128.4	20318.4	18709.9	21820.8	18383.1	18990.8	20779.2	22585.9	18655.5	22134.1	17383.1	23243.6	18472	26859.3	21428.9	19898.1	13789.2	21730.4	20807.7	15054.1	32055.7	25038.4	17330.9	21449.8	22018.1	21586.8	15349.9	24252.2	19473.5	19511	17948.4	19227.4	23124.3	16506.7	23395.2	19358.5	18471.3	25472.9	21674.4	17937.6	20472.1	26716.2	22884.5	14780.1	19356.3	19376.9	26401.5	23170.7	16676.4	18401.6	17704.9	27265.4	15223.8	18491.9	17243.4	18213.1	24405.4	19794.8	23282.8	22488.8	18538.2	20174.5	18099.8	24867.7	15020.6	19253.6	18215.2	15213.2	17439.9	17000.3	15343	18366.4	24168	24733.5	24256.7	23312	17689.9	16022.4	12211.5	17267	16159.7	8751.31	19843.6	12635.7	10209.6	26838.8	21962.7	30349.3	25126.3	13054.1	26029.4	26491.6	19636.2	23780.7	22409.6	17668.8	16597	14726.9	16749.3
HINT1	7544.5	5014.59	7287.71	6667.88	6100.26	7174.63	5494.77	4929.06	5744.12	5579.68	8605.95	5683.65	5010.47	5700.19	5268.12	5833.46	6716.71	5425.73	6650.56	5417.56	7517.08	5787.09	6964.57	5967.6	10309.6	6215.38	7972.68	5648.69	5870.92	6792.28	6529.91	6456.07	4593.43	6780.75	6938.26	7234.75	8542.33	10882.1	5965.03	5230.56	5351.58	7956.26	4847.38	5294.08	7119.04	6382.69	7819.33	6134.34	6754.36	6543.08	7708.33	4410.07	6474.12	5852.09	4363.02	4332.04	7324.94	7681.38	8222.87	4953.51	5489.28	13008.7	6547.94	10515.7	5535.83	6386.68	5579.28	5426.32	9238.97	6178.21	6771	6086.33	9937.97	6198.37	6300.68	8653.03	10526.3	5154.28	8109.46	8070.08	8473.53	70703.1	4605.75	8314.23	4452.27	5534.62	4659.08	5325.61	5100.63	7416.59	16504.2	6539.78	4195.88	5984.1	6052.05	4367.53	21806.4	8613.68	8566.85	5358.81	7626.25	13040	20422.2	7276.42	6280.97	5798.7	5376.78	4357.51	5751.13	11233.4	4851.97	7733.55	5467.8	5807.33	5900.47	4940.94	7230.23	8922.49	21544.2	4166.23	5173.74	18515.8	8457.88	6037.96	14626.4	20459.1	4566.87	5498.34	10627.4	6012.36	12521.9	4173.23	3882.84	5546.68	10431.2	4768.58	7038.57	19288.5	26087.1	10339.4	25379	14286.3	5033.59	10962.8	3987.67	7212.06	7376.72	9174.26	7650.67	20489.6	14853.5	8928.03	7229.31	9197.68	12020.7	11361.7	10252.2	28704.2	84372	8993.11	72970.2	6321.05	7170.84	19328	5912.5	9556.95	5998.8	5460.09	6644.64
DTWD2	425.433	522.831	459.446	482.628	619.143	482.903	483.602	562.446	475.426	437.207	379.446	569.337	561.374	461.693	533.803	521.852	460.215	529.441	611.473	525.483	341.018	506.108	597.62	478.685	492.829	973.522	570.528	489.254	503.887	441.445	371.365	456.803	535.71	426.188	449.721	779.55	558.492	633.906	708.672	490.651	427.105	693.281	652.051	1240.29	832.034	660.052	616.924	667.166	661.399	465.647	734.02	406.499	625.264	1002.54	398.638	555.477	444.187	807.276	753.172	273.115	606.588	446.669	652.767	842.035	499.543	599.254	456.023	497.413	369.044	421.989	528.757	464.997	953.271	502.009	530.296	1069.34	427.775	400.476	353.135	596.775	654.126	237.205	459.244	779.271	475.697	230.617	611.971	604.039	347.36	417.639	298.246	294.869	440.795	396.319	371.443	378.014	905.382	661.096	596.446	574.258	482.159	629.458	219.191	627.948	394.978	536.287	471.126	264.279	365.822	724.01	622.228	422.04	409.573	536.956	496.159	583.381	391.511	456.022	643.323	577.132	513.282	258.295	561.723	575.445	696.544	1631.3	469.457	755.87	490.531	636.122	805.418	553.848	392.755	832.633	758.055	677.709	448.912	841.16	678.981	574.39	435.602	873.568	517.079	516.858	456.634	238.33	689.361	778.382	913.583	842.586	628.917	1846.22	642.765	892.965	1057.65	583.881	314.891	297.263	356.895	1001.22	664.833	280.341	598.713	472.221	875.734	1280.29	837.26	752.049	587.89
VPREB1	1.87499	0	0	0	1.00202	1.13256	4.41677	0	2.09833	0	0.0150218	0	1.54156	0	1.06347	5.95923	0.0148923	0	5.08014	0	0.0171049	1.07253	0	0	1.04754	0.791087	1.05453	1.82536	0	0.0270088	0	4.60483	0.0606148	1.24828	1.59925	0.941525	0.0631084	7.61386	0.0107406	0	0.715363	1.65528	1.05351	0	2.25937	0.0278543	0.72544	0.0520547	2.73924	0.872716	0	4.10641	0	5.81746	7.48008	2.15654	13.7148	0.846126	2.69066	0.882441	0	7.89331	3.32733	24.4305	11.9933	28.7058	18.0008	0.650394	0	1.99415	2.69777	54.6741	0.797507	11.8191	7.20946	6.46471	14.4732	2.34242	0	2.12375	5.20071	0.405396	2.79884	13.0363	3.52966	3.36643	0	8.40931	3.11466	4.7646	0.224692	0	3.28237	17.5352	3.03209	0.557863	2.32755	5.59871	3.29297	1.90683	0	14.0413	1.56968	2.50847	3.94125	3.42718	1.9547	0.0608986	7.54655	0	2.01675	8.78133	0	2.34148	0	3.15429	0.0352367	1.13253	1.90582	0	2.96349	12.8676	1.85149	0	13.2636	7.35074	1.10471	2.33732	4.05844	0.260636	6.46449	0	0	23.5861	4.74495	23.7847	0	0	6.1954	0	0.00806014	1.5409	4.00196	14.2309	1.33021	37.8869	7.17772	16.3748	0.09389	0	5.92021	0.136363	0	1.31949	1.22886	6.22048	1.65765	6.2046	15.9186	2.69636	0.665827	7.97234	0.080365	55.3979	0.0278569	27.1469	146.29	3.64447	70.7503
CLIC3	7261.51	4731.36	5939.83	5232.16	4317.97	6520.63	4121.95	3524.75	3953.38	4881.06	14858.5	3964.95	2331.34	4767.17	2299.4	5123.47	4954.81	2967.12	4211.82	3559.16	5471.21	4960.66	6237.03	7480.85	3863.25	1496.33	6577.35	4461.25	5228.37	4261.88	6198.46	5187.77	2945.75	5927.04	6254.25	1248.02	1922.22	671.001	3079.85	4056.25	4462.8	1179.18	1564.32	1207.85	2305.9	2043.81	1380.1	1148.38	1417.91	507.621	2296.48	1208.44	1718.34	612.367	2665.33	872.609	284.864	1367.45	2917.13	2323.17	2997.58	497.459	205.65	3722.56	3114.13	2184.11	488.025	3032.05	651.372	1272.95	3457.1	1027.3	2825.14	1173.32	2748.24	295.901	890.763	1475.14	641.35	4110.13	5747.96	998.76	1162.24	489.428	2904.86	752.709	1297.71	1095.05	2775.67	1372.71	3297.41	7033.9	3195.51	4353.96	2158.78	1600.46	2443.89	1603.9	578.751	4095.51	2533.3	1447.19	1170.43	4304.72	1932.16	1516.46	1795.2	2121.81	720.278	5123.73	2644.97	2555.14	7735.3	3082.85	4544.24	3068.47	2375.26	1240.4	2127.1	3225.19	5341.61	7738.51	1723.31	1272.77	1412.46	129.073	4890.46	83.8822	2008.74	1427.03	4343.29	2024.55	2296.32	2158.03	1965.35	1835.42	4934.19	3137.83	3844.22	926.479	1895.77	1658.21	930.686	3382.92	6719.72	3841.73	4191.32	2049.38	688.606	1797.99	1036.5	4282	6321.25	1569.02	1608.68	1329.86	11981.2	16129.3	6836.15	141.922	4602.32	4537.86	4440.79	1229.96	800.308	1331.04	720.2	2609.04	1395.47
INO80E	2827.32	3304.49	2645.49	2987.66	3334.16	2959.23	2216.27	3386.44	2983.51	3092.18	3092.36	3036.14	2103.18	2887.58	2319.5	2755.82	2629.72	3068.89	2530.78	2982.61	2850.01	3406.04	2842.19	3223.61	2447.42	3018.2	2452.34	3276.55	2785.01	1932.11	2434.43	2333.38	2672.7	1955.11	2908.85	3049.05	3104.01	2606.06	2763.62	3446.67	2699.21	3351.14	3328.67	3807.36	2576.97	3527.8	2655.5	2732.98	3974.89	3033.26	2453.09	2295.85	3295.36	2059.39	4158.5	1767.51	2372.16	3211.13	1995.67	2537.47	3281.22	5097.79	2945.51	1901.48	3178.38	1815.79	2785.14	3083.11	2276.01	2886.09	1880.77	2718.04	4199.88	1885	3110.69	1849.4	2445.41	1643.97	2025.39	3367.33	3587.3	2204.45	2363.11	1640.78	1844.81	3179.06	3954.5	2949.11	2191.59	2944.83	5671.62	2883.51	1974.14	1913.9	1967.89	2556.01	4909.75	1471.4	1817.86	2296.45	2225.95	1787.22	4499.32	3393.72	2011.63	2417.71	3882.91	2639.58	2164.22	2460.43	3089.99	1538.61	2181.66	5550.46	2463.54	1972.82	2999.83	3291.23	2459.82	2261.04	2135.13	4973.56	1945.37	1833.11	3665.36	2481.22	1979.59	1342.83	2399.94	3492.83	2901.15	1942.84	2354.27	1670.84	2173.18	1836.18	2463.47	2771.69	2473.72	2604.05	2341.58	2355.1	1255.38	4521.02	2095.99	1881.66	2350	1737.87	133.766	2277.11	242.714	134.959	2219.22	201.425	222.286	1909.96	2169.4	2774.19	2413.96	498.922	755.647	1474.35	538.464	694.619	460.575	374.898	310.653	439.915	375.139
BNC1	5.5476	0	1.74201	0	2.00466	0.054034	22.9708	3.56508	0.0243584	22.3004	3.34154	261.544	106.171	6.26722	27.5533	1.97542	0.0412166	8.62228	8.1926	3.32652	4.50313	3.23946	5.99583	10.7022	48.0207	4.80276	6.33214	3.56562	431.66	139.935	11.1038	7.85215	29.1421	0.0715705	6.61415	12.4631	30.6785	9.49451	41.1872	8.3511	17.6727	11.1173	76.641	5.68513	11.1135	10.8217	8.84704	6.96743	1.80781	0	7.80904	0.555716	2.6092	3.86603	0.102536	0.0270276	0	2.62873	1.77224	10.9993	3.03636	0.0537247	0	13.2152	14.1926	0	34.0017	4.44093	3.83469	7.97966	85.9044	1317.71	5.09624	21.6525	0.0125378	4.34429	0.0150916	11.4717	9.8289	8.43084	2.0966	28.348	15.0358	48.1381	81.8304	11.1344	0.850802	12.1212	20.6827	60.4939	10.4789	7.55879	63.8038	9.55178	22.8512	2.6333	0	11.214	13.356	8.05119	7.17623	9.52728	0.16368	4.95211	63.7132	31.5276	37.3043	4.79031	20.1677	15.822	10.0717	8.84124	7.50238	3.13133	18.8977	4.20646	4.4523	2.22938	0	3.18173	5.99376	2.76719	3.83128	81.3804	0	0	21.4494	12.8386	4.06124	50.2107	3.14193	14.0566	3.32821	7.47761	35.9914	5.87658	9.29536	25.1813	7.6713	6.43915	8.19167	3.15566	162.809	0.188353	4.22961	0.0875657	7.88386	17.7426	100.989	7.29965	0.074494	0.167235	10.9713	0.0920163	18.56	51.7404	6.06799	3.34135	6.94034	2.72932	0.963891	2.35168	0.096923	20.0593	6.51265	12.1003	2.34741	66.4575	29.438
DFFB	301.618	387.456	366.133	342.058	305.565	381.579	220.072	424.107	370.827	257.662	298.289	425.549	285.198	300.604	305.039	361.435	322.152	434.708	322.101	335.55	396.507	384.38	327.791	358.572	201.532	685.86	306.812	360.841	309.935	200.713	350.956	192.63	429.647	234.203	336.671	561.632	434.482	421.655	315.201	413.968	395.728	404.265	329.66	461.646	533.283	380.721	225.08	369.769	428.62	499.474	356.927	293.658	320.173	230.967	511.826	313.927	408.713	743.803	438.44	285.088	353.695	374.459	380.983	412.692	292.563	374.316	319.016	364.125	194.631	326.218	256.152	382.674	384.378	420.313	551.903	299.103	374.944	248.747	291.165	353.026	374.827	350.207	442.325	232.679	221.11	402.375	656.14	486.067	266.723	507.72	200.047	198.153	365.542	293.393	383.014	557.171	462.738	251.319	355.676	465.506	504.975	380.983	252.592	451.271	312.886	375.169	345.494	410.965	441.108	416.437	412.805	345.094	204.301	818.636	377.421	278.11	371.69	882.421	312.518	287.708	335.041	595.671	434.055	177.617	493.772	357.244	236.889	414.263	379.045	474.211	514.258	353.513	541.972	398.941	403.163	432.783	460.757	328.338	416.577	370.942	439.683	556.9	495.977	474.477	455.282	349.502	599.987	318.743	152.844	342.336	103.74	125.133	344.678	151.393	113.5	247.479	287.131	294.092	284.168	329.977	315.1	205.138	204.591	408.505	333.277	416.819	193.459	184.83	198.332
NFU1	1561.22	1278.13	1681.72	1385.12	1468.71	1895.49	1148.26	1258.7	1270.96	963.726	1418.98	1166.84	1251.26	1306.21	1153.4	1307.11	1510.99	1308.39	1357.93	1495.56	1506.08	1177.72	1551.01	1218.25	2026.62	1363.2	1966.89	1021.91	1279.66	1259.34	1336.99	1373.73	1223.89	1182.45	1452.3	1272.03	1482.97	1193.56	1340.1	1273.9	1175.06	1426.95	1263.68	1535.3	1418.51	1119.52	1031.41	831.442	1120.47	1264.59	1555.48	998.166	1150.89	1733.31	1059.98	1213.11	1001.27	1152.67	1499.03	1141.33	1144.61	959.857	1109.06	1644.94	1193.41	1366.78	1277.06	1069.51	2356.98	1324.83	1121.34	1162.05	1207.41	1467.65	1306.68	1110.3	1615.77	1076.98	961.049	1488.78	1137.98	5313.26	1287.42	1306.81	1185.14	1050.86	742.425	1135.92	1192.98	896.375	2692.78	1299.98	931.814	1195.91	1305.55	952.539	2107.6	1206.37	1244.05	1045.81	1498.6	877.881	3031.96	1030.91	1125.75	985.828	1039.43	1177.76	1095.99	1690.36	1234.39	1233.08	1520.67	820.764	1355.08	1001.58	1495.54	1561.09	2819.5	1004.21	1095.44	4284.94	793.681	1370.11	2013.98	2436.35	1099.67	962.493	1844.55	1074.37	1676.44	930.903	1237.18	1129.22	1626.46	945.829	1148.62	2145.58	3119.42	1192.9	3196.39	2019.76	1173.24	1775.92	1185.47	1677.24	2386.05	1348.72	2088.2	2407.49	2423.7	2307.28	1772.57	2675.35	2286.73	1792.38	1778.85	4533.88	5250.56	1487.28	5087.81	1436.71	1557.12	2250.45	1838.88	1242.11	1146.78	1256.29	1116.9
ANTXR1	11516	8026.04	10383.7	7204.86	8525.74	9912.11	11773.3	10135.8	7756.72	6198.29	12613.9	12033.8	13626.7	7672.29	10151.7	6999.95	7126.53	8743.28	6714.99	8690.62	7334.96	8710.51	8597.53	9714.74	4421.86	4297.16	7047.04	7539.73	6705.6	5221.45	8518.68	9902.14	11573.1	8965.23	9787.68	6369.77	7516.32	7287.07	6668.55	9669.58	9707.15	3431.02	4986.29	12492.8	4958.13	7421.29	6774.85	14670.8	12810.5	8834.93	4770.54	14846.7	5142.64	7871.7	4387.93	5076.92	3326.09	9890.16	7745.33	8286.56	6808.08	1367.04	12408.5	8115.92	5550.11	8478.99	10205.5	8731.91	9332.45	12198.8	9717.57	11208.1	9247.63	12828.9	5856.89	5285.66	2629.79	17834.3	12539	5304.77	5020.17	3072.94	3775.69	11754.3	11118.3	7131.91	9807.83	10742.5	20378.6	17244.1	2245.01	18754.7	13190.2	11318.7	10073.4	9815.21	7619.81	10523.7	6410.01	8478.17	10285.5	11335.6	2979.5	8429.42	8025.82	18279.1	9521.76	5589.22	6542.87	14163.6	6519.3	7345.61	19387.4	4997.8	12443.7	15720.8	2495.16	6055.62	7363.12	9799.29	9226.15	1374.34	6614.04	11845.4	7741.24	8733.76	9672.78	4787.71	6370.79	10513.8	4971.67	9414.36	7934.52	6972.55	8179.24	9369.08	11819.9	4873.12	8164.76	10386	8594.32	4996.72	6046.67	6491.05	8574.56	4470.71	4147.99	8467.11	19123.7	4753.37	11643.1	20955.9	18038.8	16124.7	10185.2	5964.82	7240.88	3195.53	2226.05	10556.3	2853.91	12655.6	17864.5	13686.7	8452.41	15666.2	29330.2	14524.2	20938.8
CKAP2L	23.2377	29.34	65.4982	58.0914	12.0232	50.6879	73.3413	43.3697	65.5082	27.8732	28.5584	48.5695	103.547	56.5756	70.9641	49.5088	105.148	40.8103	159.487	25.4747	255.144	81.141	35.9768	73.5073	45.9559	121.897	51.498	47.9018	36.2114	123.8	80.7828	86.7542	46.6026	151.086	40.1093	117.104	54.4148	1034.78	53.5797	111.214	88.5544	129.819	194.899	138.947	162.689	145.631	307.272	174.591	307.615	146.971	148.676	61.522	72.8721	368.8	76.1086	404.331	2071.63	278.334	470.339	99.2876	47.1459	320.29	611.493	118.662	70.4617	627.803	168.008	116.445	902.99	176.576	157.687	376.154	194.742	318.928	48.4125	528.162	560.299	146.081	244.935	95.6356	158.873	116.533	390.586	61.18	60.2695	771.265	80.9428	287.562	404.187	206.398	1104.54	171.609	90.2576	127.83	176.768	632.985	33.6862	657.736	203.816	99.7762	191.646	340.919	536.581	159.784	266.677	138.626	413.231	409.702	139.61	85.7199	83.5715	209.926	42.3381	37.0912	73.6372	101.434	123.207	745.996	397.167	40.8874	27.4075	37.9832	143.65	135.099	203.397	97.1935	79.3505	1323.63	201.687	114.888	165.389	88.6643	107.289	82.5714	142.085	120.097	61.7781	311.277	58.2721	257.372	67.4992	433.204	571.632	64.3062	94.7033	287.791	357.12	781.183	250.714	325.844	408.582	39.5307	58.3865	97.7136	103.077	1028.39	38.141	58.4799	58.1575	468.892	30.0441	52.4887	24.768	48.1552	144.554	133.423	152.496	71.6192	136.731
C15orf40	1103.19	970.846	1102.89	1004.63	1140.11	1018.68	767.814	1192.72	1005.78	825.124	1193.07	1045.4	791.796	952.138	582.545	1157.58	985.054	1203.23	954.027	1047.57	912.997	1095.49	1084.31	1114.28	1007.58	1055.1	1040.19	1119.62	996.002	657.457	971.169	928.222	926.274	936.59	1185.98	1084.83	1311.72	1090.78	1132.03	1087.6	955.853	1425.28	872.866	1524.85	1002.47	1050.48	1002.19	656.891	823.956	1090.21	1188.06	1134.27	1314.59	1152.95	693.818	634.238	714.533	1009.5	810.439	828.636	970.533	1057.94	1124.35	1091.91	983.288	877.403	956.048	1041.38	1062.85	996.613	713.813	982.416	1311.75	891.807	1250.04	674.583	1538.07	779.22	1081.06	1211.4	866.985	2802.77	786.748	614.793	663.202	969.926	1049.35	854.346	738.122	1010.5	1469.14	941.562	839.82	1030.28	1180.29	1002.24	1644.12	715.056	1015.89	943.185	697.265	868.315	1674.97	930.454	843.674	779.65	778.342	789.108	858.442	1575.21	941.398	1169.31	906.741	1446.84	1085.21	842.665	929.223	773.476	1334.73	681.204	1069.48	1767.73	1043.92	727.563	1450.52	1953.24	699.895	1498.01	955.721	823.511	1326.91	753.365	1259.38	890.801	1137.69	761.021	1122.04	1253.16	1734.14	1241.98	1410.06	1250.44	763.627	882.247	961.524	738.923	854.65	913.426	631.295	1596.13	986.967	1472.21	1231	721.1	1123.72	647.034	1050.46	1628.79	2223.38	802.987	2416.9	734.913	963.367	1215.57	874.701	970.619	568.878	740.221	660.296
FAM103A1	227.144	217.311	279.99	230.533	250.463	226.266	181.1	212.481	233.49	265.123	280.72	204.022	236.542	188.145	217.132	243.596	265.163	195.577	298.577	229.936	256.572	276.539	246.843	257.275	343.502	237.808	281.584	227.888	246.503	244.325	286.902	238.583	206.242	298.547	230.281	281.282	330.597	392.155	227.65	224.219	241.742	282.965	337.947	415.011	246.768	336.497	229.976	230.853	256.783	289.434	321.942	211.614	137.808	442.556	216.791	246.89	366.848	255.039	283.785	240.943	209.482	304.534	365.766	358.727	218.802	364.894	310.016	173.595	381.59	243.417	280.783	362.099	268.009	379.956	238.896	349.647	544.78	300.05	335.435	320.451	303.186	811.416	201.376	294.86	193.331	564.132	187.154	369.374	326.672	224.858	711.806	219.02	229.158	275.635	240.414	376.065	336.371	289.885	277.65	259.358	196.743	405.428	657.934	359.327	279.537	245.632	229.671	283.007	353.143	359.226	263.794	378.037	206.189	256.321	236.787	311.555	429.935	377.441	433.702	186.029	201.883	556.495	205.198	243.773	428.575	529.059	203.663	364.208	341.545	281.826	342.267	206.551	330.603	237.471	312.017	183.978	288.317	443.538	331.697	446.19	462.172	433.958	251.305	289.742	200.534	420.768	330.693	306.629	244.399	414.876	234.418	272.36	207.86	239.18	182.913	419.278	311.808	590.546	488.42	185.696	321.822	200.572	110.992	319.322	140.246	205.479	119.523	143.117	124.706
PROKR1	1.86817	1.78884	0	0.926855	0.000342343	0.0220427	2.26241	1.81575	0.0102065	0	2.17602	1.94633	0.709928	0.756561	0.010672	4.96263	0.0170077	3.56532	2.04192	1.71019	2.20094	0.0121788	0	1.80027	0.00801453	3.38092	4.15895	0	0	0.0309289	0	0.115251	2.75081	2.42198	3.27607	0	4.79131	2.83286	6.18929	20.3801	1.51573	13.805	37.2216	0.928737	0.039806	2.19467	3.16495	0.0551693	13.8798	0	6.96776	17.7277	1.72449	29.1685	11.1911	27.5617	3.60147	3.5331	1.77488	1.80007	3.05228	74.6906	1.61754	10.8025	3.07571	2.50767	4.00022	0	0.946147	1.99406	0	0	4.25223	6.8864	2.07372	18.2355	0.0134822	4.61806	0	2.12569	0.0144379	0.443344	10.3526	0.00110686	2.38907	2.26868	6.27025	0.0751001	2.08383	6.36928	0.241847	0	0	2.45183	7.55975	1.24741	8.01319	0.13756	8.36526	0	8.00239	8.70268	0.14261	0.0775019	3.96405	4.55612	5.88325	8.24661	7.59291	0	0.00258929	6.62066	9.41199	4.77846	1.96089	1.06723	14.2614	0.0340507	0	0	4.49566	0.110908	1.84066	0.918492	14.4769	0	2.17799	262.46	11.1474	10.87	1.52844	3.83514	0	0.909279	1.91677	116.395	3.03314	1.7499	0	1.54355	0.00850848	0	1.21233	4.54366	1.32422	32.207	16.0794	0.717414	20.1198	2.7146	18.71	8.47764	0	9.76902	0.058442	0.0872171	0.163851	3.29472	56.384	89.0573	0.744624	4.61157	2.57202	0.332393	12.9247	4.88021	9.11364	0.0710019	2.83318
APLF	204.821	168.336	165.113	153.686	113.21	180.096	132.962	174.519	185.939	158.137	130.517	121.437	216.843	157.076	145.111	144.572	135.889	142.553	173.831	149.023	157.729	156.963	187.88	125.474	230.737	160.987	183.87	149.207	165.844	141.663	159.689	217.97	161.184	92.5571	152.41	125.752	127.564	135.146	177.169	136.547	200.706	173.742	223.908	226.548	94.0939	232.938	169.868	128.651	138.544	105.885	209.984	154.184	162.754	230.986	175.622	114.946	91.8995	212.121	231.976	94.6968	174.093	133.119	153.22	188.497	163.337	218.098	207.01	196.566	302.595	161.613	103.898	192.746	127.516	131.897	120.483	139.876	131.549	98.1666	143.614	96.6806	200.387	132.785	210.817	112.328	145.851	108.669	223.214	101.151	93.0533	171.89	197.999	219.047	153.895	153.798	156.473	225.129	154.477	88.4963	184.56	145.053	184.404	144.699	182.719	144.02	176.935	180.259	143.299	157.365	115.708	170.056	170.157	173.644	136.517	123.678	143.326	125.47	113.298	165.825	272.158	134.407	114.675	61.4352	141.71	162.519	64.3861	132.395	93.2746	332.869	224.991	228.789	207.655	127.215	197.694	232.811	235.501	141.198	119.032	256.429	114.386	51.3765	118.62	168.5	252.186	196.484	139.288	105.283	90.176	152.079	248.049	164.283	248.437	181.062	185.798	276.824	122.718	370.829	171.94	205.094	77.9091	390.139	192.893	170.908	232.761	154.821	128.366	242.58	141.096	166.88	247.607
BOLA2B	2.7572	29.4879	45.9749	39.4585	40.071	5.68539	0.0579323	4.47412	33.7424	3.68568	70.9033	7.76152	3.68098	4.68555	5.32331	41.6065	2.2404	2.54026	4.10135	3.33052	0.0440695	8.56572	4.99652	1.73959	5.24135	7.28115	3.17796	2.66358	50.0638	1.26906	4.60737	2.26221	20.2058	59.8039	3.27201	7.66008	10.7193	14.2518	38.1289	0.770592	4.74071	0.795479	4.1644	7.59041	4.47778	11.9045	5.59717	10.4111	3.65809	2.69774	3.43906	0	0.838284	6.77873	10.0897	36.2162	2.68799	1.7405	7.2315	2.72079	3.04926	7.95953	5.00452	0.751973	1.48893	5.0817	2.00012	3.69369	7.69044	5.98448	33.6823	7.45277	70.5923	7.8668	21.6397	4.34031	8.30409	38.8678	5.89399	4.22725	58.1666	62.274	1.85447	7.02193	3.54774	15.5761	26.0437	3.70778	49.6403	0.712417	2.01723	112.809	0	2.45242	0	1.25714	2.32134	0.171375	0.764452	23.7839	2.79854	0	11.3624	1.30751	3.98271	39.5032	2.93573	5.95721	6.41153	0	2.01691	6.64325	2.79686	27.3901	0	1.06657	6.64761	18.5943	5.75073	20.3976	0.656571	17.1111	0.516169	5.64223	123.728	0	2.17749	12.0126	6.08762	2.20091	2.34333	0	0.783699	0.910302	0.547635	0	2.24788	0.853158	0.676446	1.54834	0.0101677	4.79325	1.90591	1313.17	1.33258	2454.56	38.2274	0	814.094	104.587	1849.38	254.164	2.27239	640.347	876.991	1939.63	2027.01	5025.35	9172.51	2205.94	7936.95	1293.89	635.486	3041.11	1095.61	778.163	983.808	810.242	839.154
RGPD8	130.304	222.655	176.753	276.463	212.393	219.517	253.261	285.748	287.361	317.23	146.981	292.443	324.852	295.075	345.26	290.139	253.116	230.365	235.186	267.427	273.227	184.736	246.843	277.899	261.031	233.717	238.514	270.407	224.744	309.199	157.813	268.09	180.153	210.728	213.577	131.51	140.558	209.398	169.964	177.87	285.381	223.643	115.083	188.458	225.714	196.296	231.67	77.0127	164.409	171.643	291.374	192.757	174.309	161.096	161.967	153.249	140.154	164.65	140.962	212.452	241.092	53.0807	170.147	102.89	286.344	121.001	158.008	195.767	75.1419	158.62	266.232	219.878	124.918	298.261	216.235	159.243	279.641	187.111	197.719	71.4709	217.003	59.8697	147.737	94.2761	168.999	166.293	224.096	84.3265	177.814	134.885	66.3879	88.1584	179.826	215.278	116.93	182.381	89.2297	157.431	123.259	169.695	174.843	108.925	53.2222	185.142	169.288	93.5675	92.2545	164.424	123.26	206.62	220.498	154.981	154.406	236.165	201.003	172.512	75.9271	62.2307	103.838	113.062	195.827	32.7679	180.519	187.086	132.273	154.469	133.996	257.639	163.174	183.67	54.2353	212.122	128.612	225.288	220.231	149.447	161.362	140.307	69.9606	57.095	124.756	110.637	151.291	293.874	188.928	255.113	198.884	56.5307	697.912	194.572	388.497	767.909	257.783	609.538	785.295	141.089	238.878	214.343	99.3584	346.492	51.4718	292.755	302.943	158.878	528.347	561.801	450.336	370.526	365.314
HIC2	665.624	735.704	562.634	912.8	712.316	652.877	937.351	896.123	658.2	930.268	439.768	809.313	730.218	815.797	1063.35	726.83	754.952	798.951	733.159	689.845	596.463	706.843	546.652	896.451	586.806	939.079	738.645	826.597	823.816	1102.28	557.988	495.778	609.836	584.167	716.163	943.738	415.643	620.589	533.566	794.281	643.203	970.355	552.533	592.997	628.457	804.534	520.2	679.763	465.555	588.942	643.042	615.548	554.117	368.78	674.989	649.098	662.698	697.201	472.987	950.123	730.362	362.081	532.54	377.767	620.153	581.246	503.025	530.98	608.035	652.438	762.199	709.237	642.103	632.932	696.062	219.509	432.95	704.983	592.177	613.575	438.168	182.826	576.902	635.853	617.986	745.957	817.222	564.31	427.987	749.533	431.792	290.131	767.154	417.585	547.193	1262.03	464.293	465.168	417.739	545.547	520.264	545.767	114.598	543.247	515.408	586.952	354.324	387.529	610.764	367.099	796.408	668.157	675.136	608.987	570.744	564.556	412.391	506.184	323.091	604.226	641.131	759.968	458.058	470.559	289.424	164.227	564.824	282.553	448.977	781.124	379.52	571.959	660.392	648.645	402.401	838.627	513.997	173.57	280.217	294.078	356.868	346.736	577.435	458.609	531.848	270.963	258.717	304.954	132.499	260.626	51.921	97.0768	416.608	128.225	75.3137	531.908	460.446	165.637	63.114	94.2467	40.7453	287.168	220.62	64.0198	308.488	263.156	182.094	238.466	166.229
LUZP1	3700.55	4689.52	4394.52	3951.99	3854.12	4185.02	5211.67	4561.05	4113.96	5805.77	3045.24	3883.34	5654.12	4755.25	7021.99	4104.51	3368.24	4946.75	3354.94	4507.99	4069.54	2877.54	3140	3926.4	3618.92	2340.61	3761.5	3475.48	2589.23	5308.68	2975.72	3843.77	4179.58	3392.67	3596.5	2786	2849.02	1660.9	3434.18	4138.02	4189.53	1634.21	1692.86	2950.68	2389.99	2490.31	3322.85	2899.49	2243.75	2591.3	2647.3	3621.61	3721.4	3145.38	2045.15	2843.32	1470.05	2257.95	4076.91	4460.63	4024.14	1562.14	2997.99	2105.75	2678.72	2939.66	2874.14	3073.93	2826.23	2409.23	4108.96	2584.24	1462.5	3072.12	2141.76	2447.56	2051.83	3162.34	2988.42	1556.04	1642.6	1445.66	2638.86	4783.94	3703.38	4181.1	2746.69	4229.29	1842.19	3042.01	1850.44	2246.29	2751.29	2848.31	3271.09	2924.35	2010.92	3642.18	1983.12	3844.92	4173.29	2342.58	530.251	2089.56	2729.56	2951.71	4835.98	1088.57	2403.01	2583.6	2764.79	2849.66	5019.67	2183.49	4878.11	3666.48	1017.23	2354.18	1703.98	5884.03	3520.67	498.212	1758.08	3018.99	1802.48	1505.01	4314.94	2878	2054.34	2293.78	1310.57	5216.06	2739.41	4131.19	2334.7	3874.68	1955.67	1218.92	1432.6	2157.88	2088	1712.75	2967.22	1329.26	4014.16	1365.35	1203.67	2665.93	4799.91	1476.74	1741.94	1617.05	4352.42	3908.85	2344.68	3887.77	2730.27	678.546	711.992	2506.71	948.645	6080.44	3847.1	1917.94	3108.31	2989.85	5302.41	4290.69	4322.41
HEXDC	1953.16	1628.18	1622.47	1763.73	1682.11	1683.92	1123.06	1946.86	1977.73	1687.49	1655.85	1505.92	1250.47	1656.3	1397	1569.52	1484.71	1925.67	1663.66	1652.26	1688.24	1785.24	1632.96	1845.77	1521.29	2560.61	1830.31	1505.76	1607.74	1113.03	1862.51	1519.85	1376.35	866.401	1821.66	1758.76	1429.87	1458.16	1567.74	2056.33	1541.78	2931.41	1985.18	3000.2	1561.25	2047.03	1680.07	1347.02	2329.68	2065.38	2037.54	2292.41	2435.27	2271.94	2112.33	1528.09	958.475	2318.84	2545.11	2179.71	2015.17	2647.05	1228.43	1751.2	1854	1530.75	2010.1	2107.18	2593.05	3489.65	1278.14	1489.53	1747.81	1298.34	2424.92	1901.03	2396.72	1209.32	1497.16	2164.34	3042.19	2102.56	1925.5	1286.75	1354.11	1611.74	4880.66	1634.04	1379.06	2719.14	4708.37	1887.88	1154.33	884.86	1698.77	1373.32	4277.28	1326.47	1901.78	1447.62	1581.25	1712.25	6093.03	2097.98	1939.8	1823.99	1950.29	2322.54	2155.37	2297.55	2374.13	1428.7	1204.27	4549.28	1766.97	1594.36	4375.39	2008.35	2054.98	1948.69	1417.51	7519.18	2930.01	1542.08	3201.05	2040.57	1259.36	1990.53	1927.65	1694	2830.63	1933.45	2086.73	1622.98	2774.62	1696.46	1757.47	3559.81	2351.51	2613.08	1989.83	2515.53	1318.43	2461.5	1221.19	1581.76	1553.59	1915.1	244.487	2544.22	399.354	258.485	1596.2	388.09	585.671	1222.23	1646.39	1913.83	2407.22	616.192	1241.33	1467.5	875.98	914.658	737.752	749.667	388.013	591.279	659.011
DRD5	1.82886	8.90404	6.25666	1.84426	6.01158	2.30921	9.16825	14.517	16.8614	0	4.42178	0	21.6049	0	14.7961	1.97584	0.0351212	13.9697	12.264	8.50783	13.2859	50.9303	3.99721	0.847245	0.0163014	9.81756	0.0187158	5.39692	16.3792	16.3979	7.41679	0.283269	0.158275	2.42609	10.0212	7.66764	18.8153	7.59917	24.6948	16.9067	12.8961	13.7708	0.0143191	2.83149	6.67744	10.7957	13.0071	13.771	9.21994	10.9461	1.68624	8.32848	10.6574	23.3147	0.0939296	6.40879	1.77511	7.12359	10.9038	4.56209	6.21998	6.81269	0	4.90698	21.5427	15.4794	16.0008	10.6311	9.62852	15.9623	0	13.1	83.5882	16.738	2.0743	12.91	2.08945	38.5027	21.6514	10.5142	4.17096	46.1161	13.1767	4.01307	4.69921	6.69009	7.16561	2.50697	0.0131981	25.8982	0.253912	1.87025	13.3901	10.6716	3.63954	0	37.3977	21.8379	1.59597	9.516	4.26494	12.2	13.9215	44.2378	25.3807	22.4438	0	0.0671265	7.62149	20.7812	20.1333	11.0018	18.8568	1.52017	19.8308	20.8832	11.0086	0.0353231	15.3926	1.54805	29.3693	7.91346	2.50545	3.75327	3.086	18.0533	12.8614	3.13438	10.1372	4.0046	0	4.61637	8.48062	11.2578	37.8985	18.8911	7.76823	3.54971	21.9499	3.99861	69.4232	9.73189	5.34468	0.170823	5.72527	7.32462	14.3994	1.52111	7.71969	0	0.0684676	0.152043	4.64872	13.4126	9.29348	47.5763	11.6913	16.7037	0.239574	0.110026	0.804098	15.9215	0.0888464	19.392	4.35005	14.3943	18.1511	7.21572	0.128559
BUB1	83.7573	67.6401	171.405	154.627	79.147	99.0978	169.594	158.24	179.598	50.1966	74.6117	187.516	177.253	76.4647	164.165	109.913	262.911	106.022	256.643	129.427	379.693	143.084	85.945	196.34	119.041	275.552	155.506	149.213	150.436	175.844	154.121	100.13	111.915	372.348	118.002	294.71	138.244	1142.21	78.301	171.906	153.025	249.37	567.051	307.42	508.998	357.021	944.585	317	708.514	321.365	554.639	206.645	198.283	774.462	301.518	1125.79	3242.82	612.142	1107.06	151.706	121.199	887.581	1208.3	462.464	213.206	1230.43	428.022	292.426	1561.08	428.972	287.137	805.602	663.624	667.381	185.361	1061.81	2049.66	349.148	465.276	323.623	508.773	267.92	1170.78	197.577	159.798	2308.62	224.939	662.983	1101.97	492.361	2244.37	296.765	286.011	345.468	353.618	1080.06	391.02	1405.92	519.248	246.944	586.103	925.937	1051.44	458.613	793.548	376.335	845.097	854.761	497.745	165.186	227.55	504.454	112.016	85.6141	174.146	178.802	296.952	1953.6	1013.57	166.322	145.22	142.283	292.098	240.924	372.257	210.828	145.802	3693.09	1063.14	253.033	530.392	252.084	307.533	313.494	434.825	277.121	218.496	744.885	163.39	596.455	157.481	1149.62	1527.91	160.382	219.456	875.433	993.792	1488.99	598.127	837.995	1701.51	61.9845	164.33	275.829	388.904	2110.93	140.123	208.504	175.378	1305.22	351.359	160.724	96.2203	321.688	354.866	455.321	637.081	262.309	674.893
SPNS1	3317.93	3141.46	3378.66	3455.3	3520.5	3438.75	3803.36	3220.93	3325.82	2638.19	3927.96	3122.6	3856.59	3302.23	3541.73	3923.3	5367.86	4753.76	3403	3213.39	4197.26	3190.38	4717	3436.05	2756.48	2817.11	4341.48	3686.21	5178.56	5837.38	3746.36	2963.84	2738.1	10928.1	4241.41	3399.45	2922.25	4258.42	2605	3349.64	4918.92	2102.99	5314.88	2685.11	4186.86	3593.62	3873.93	6044.62	4845.96	3494.34	4187.08	3337.6	2772.33	4720.51	5339.25	2459.19	4327.45	3027.62	3448.33	2673.57	3412.72	6040.73	3062.31	2925.33	3597.82	3114.79	3130.16	3335.21	3521.95	3838.81	3148.01	3601.29	3522.37	4625.41	2423.9	3830.01	2952.93	3850.26	3379.92	4150.07	6843.37	3124.46	2826.13	2577.51	4277.42	5217.51	3630.46	6446.78	3605.79	2601.76	4511.11	3368.03	4841.8	3329.74	3592.99	2393.77	3452.21	3164.78	2414.31	3347.17	3932.45	2658.18	4196.9	5671.91	3676.99	4554.85	5018.53	4619.23	3657.24	3116.06	4229.74	3545.32	4867.11	2394.55	2672.93	4030.31	5015.47	4801.03	2605.02	2876.71	3737.13	5518.67	2299.12	3672.87	2251.18	2343.01	4924.79	1425.18	3806.66	3531.31	2080.27	2561.14	3812.2	5285.77	2568.02	3259.24	2923.38	3060.44	2546.08	3416.22	2715.83	2497.53	2549.99	3000.26	3161.9	6281.93	3286.97	3551.9	692.427	2409.26	691.433	328.658	3180.61	727.252	636.595	2916.86	2195.71	4017.38	2990.27	2370.15	1677.67	2705.94	2207.61	2405.77	3400.59	1925.64	2196.82	1967.88	1947.17
LRRC45	1216.77	948.573	898.266	949.332	1147.12	1104.23	672.716	815.61	913.87	630.688	1666.76	960.873	818.417	1019.13	746.704	1119.95	1252.39	1013.67	940.735	833.765	1107.35	1034.63	1111.29	1053.31	2578.91	1055.09	1037.04	1249.85	1149.17	776.651	1051.02	832.178	969.827	1037.29	1295.67	955.213	2765.03	2070.21	1668.68	1126.35	981.612	1422.66	1705.28	1003.22	1507.01	1111.97	1328.13	1813.16	1321.86	1347.69	1153.91	1004.49	1017.47	1579.97	1404.92	1185.44	4863.81	1184	2096.69	1223.2	856.252	4634.08	1109.07	905.031	1575.69	1229.41	1472.07	1071.81	4434.56	1513.38	954.496	939.363	1166.91	1337.71	1264.46	1445.94	2172.99	1519.57	1937.85	1340.64	1401.7	1471.13	1218.72	1158.38	1312.42	1498.65	1236.53	1351.26	1318.06	2045.2	2956.59	1941	893.338	1124.94	1159.83	1250.35	1062.17	1024.2	1401.79	859.608	1186.11	1188.28	6573.52	1549.89	1541.05	1458.96	4134.21	1837.58	2411.61	607.063	1190.09	1485.83	1236.3	1409.58	885.503	1213.81	2381.79	3935.81	1243.37	805.807	954.667	2607.3	1761.59	2251.75	1080.56	789.667	1406.18	3350.66	1317.54	1521.2	1143.54	920.697	1288.32	800.675	1258.46	781.278	1165.09	1445.66	975.56	1921.01	815.983	1098.14	1578.14	1304.36	944.694	1662.71	728.401	1596.34	192.312	845.283	633.708	265.503	815.037	122.124	248.906	1065.11	1188.93	1267.78	878.633	908.692	723.226	713.283	611.128	599.376	795.984	580.293	432.377	734.285	570.622
CHRNA5	30.7162	15.0937	19.7069	66.6027	6.01211	14.6889	52.6301	5.37295	24.3128	40.0139	27.4304	30.1158	51.0899	37.5029	28.6044	15.8396	20.8494	23.4387	10.2369	8.43769	47.7134	32.0347	49.9685	18.7872	37.5833	35.9725	62.996	5.37373	33.5325	34.2239	40.8675	33.2876	43.425	76.1695	39.2748	205.459	111.033	4709.62	17.5279	37.0088	54.7062	24.864	48.742	44.71	34.3605	30.2431	300.118	54.0473	24.8974	54.7399	42.7994	48.2116	28.3987	114.511	8.85081	150.043	355.132	25.8937	58.1696	46.8619	28.2395	163.534	164.257	21.4924	26.8436	52.2974	125.006	13.5793	181.162	68.8341	72.8946	36.454	70.6085	161.432	28.8482	276.43	151.22	46.8492	152.47	55.7105	16.6344	116.21	45.1412	57.1681	63.7284	157.402	14.3433	66.2742	377.272	21.576	315.783	49.2793	14.9652	182.129	139.943	55.761	38.5175	227.549	97.2587	46.3756	24.726	185.724	1510.3	75.106	52.7118	34.996	319.998	45.8875	32.8214	37.2368	65.4479	104.433	10.3255	49.2301	32.1633	28.2538	50.6364	184.346	89.4163	14.6554	32.7628	53.6114	214.802	44.3808	55.909	45.6835	33.2656	885.35	64.8697	501.338	106.193	17.948	29.7384	16.8617	39.1777	51.7114	38.2732	171.834	36.4718	343.417	42.9583	131.038	95.0994	81.7049	28.2986	30.3502	85.3908	322.239	120.95	83.489	120.167	130.593	59.1913	113.516	27.8644	215.144	14.8246	27.8604	411.576	360.439	1.12637	10.3302	69.0926	20.3868	35.6354	61.3614	88.7874	23.9472	77.8113
STRA13	2203.59	1391.24	1945.54	1773.1	2091.86	2111.63	1434.74	1481.14	1600.58	1580.5	2574.74	1609.88	1290.02	1531.87	1270.97	2068.6	2567.22	1581.37	1597.2	1810.68	2029.21	2118.36	1761.88	1819.77	2334.64	1520.92	2018.39	1825.92	1746.41	1753.85	1726.94	1567.94	1057.04	2301.63	1886.12	1757.8	1958.82	2681.25	1900.45	1773	1674.74	1777.86	2034.95	2134	2672.13	1547.7	1619.07	1945.29	2050.68	2008.75	1924.64	1619.97	1422.15	3442.36	3552.05	2210.18	7357.88	2232	4198.81	2802.35	1696.83	7990.63	1821.09	2676.24	1536.74	1618.3	1707.09	2047.69	4741.89	2199.73	1723.95	1503.55	1719.34	2261.02	1841.1	1736.44	3446.97	2966.13	3105.48	2472.19	3137.73	10603.1	2135.36	1208.52	1327.51	2671.42	1703.6	2423.35	2045.84	2641.15	7711.03	2102.16	1358.43	1567.35	1601.98	2291.06	5219.54	2042.75	2468.03	1337.37	2313.01	2880.53	14234.9	2519.05	1746.29	2130.45	5677.15	3381.65	3628.27	2787.06	1585.78	2961.75	1850.21	1711.98	1347.26	2693.15	3426.5	5980.22	8543.12	1228.82	1640.12	6287.67	2158.71	2237.54	4943.07	3208.86	1105.04	4137.01	2916.82	1948.54	3001.7	1223.14	1991.26	1116.07	4663.51	1005.9	1855.37	4977.59	3880.8	4122.27	4660.65	4558.12	2495.24	1934.75	1263.48	3880.44	5057.25	3171.65	132.492	6463.42	400.532	338.486	1954.33	503.991	502.35	1943.38	2153.41	6757.2	6770.23	1598.2	3691.92	1409.41	912.948	1713.73	1136.8	863.789	715.65	468.52	470.214
AGPAT2	4894.04	4644.95	6007.12	5816.94	5825.76	6446.37	4735.03	4689.43	5078.53	5015.94	6911.75	5514.6	3384.88	5357.28	3848.89	6080.03	9221.46	6868.93	7332.59	5081.14	4734.86	6532.35	7446.26	6866.75	6347.19	6998.36	7519.83	5924.53	6854.26	9647.19	7162.2	5102.87	3279.66	10776.2	5834.39	5470.23	4265.9	11664.5	4008.96	6304.73	4976.03	7174.43	2535.66	3895.84	7298.26	5615.85	12113.7	4569.18	3747.58	3741.76	6570.16	5984.7	5694.11	3495.72	5477.66	3934.06	7139.27	3719.4	8084.64	6173.07	5667.37	10316.5	2793.02	8110.16	4715.9	11303.7	4537.23	5158.2	7266.49	3730.07	5908.57	5721.44	5982.07	7017.34	6438.65	4172.15	4853.53	6978.38	4519.02	7514.27	6957.62	16586.5	3991.21	7601.15	5985.66	3498.37	2941.04	7810.18	12007.2	3149.55	23436.3	6314.12	6405.18	6474.93	6498.18	3040.94	6115.81	9946.7	8847.11	5124.08	6053.01	11965.1	10103.7	10419.6	4262.99	4165.11	6336.71	3125.78	4754.47	6257.59	6733.75	12159	7117.49	6650.08	4076.53	6348.14	7494.11	14321.2	5335.06	3999.83	5909.76	19518	5162.16	3860.89	5663.41	4865.95	6844.37	2281.95	6683.95	11494.7	8374.95	2570.52	4631.85	6258.22	3821.66	5758.16	7894.29	5264.46	6955.57	5620.7	6485.87	5268.66	4578.13	6307.54	7330.69	11946.1	7093.2	4339.09	1084.37	8274.2	2601.71	843.764	5059.08	1289.68	2166.51	2800.65	7680.72	18224.4	26422.1	3120.26	19144	4715.72	4190.94	5802.61	8225.89	2887.84	3110.36	3510.18	2774.75
ASPSCR1	2295.75	1707.44	1739.12	1855.56	1925.56	1894.42	1536.74	1867.27	1830.9	2252.16	3029.82	1624.45	1842.3	2059.82	1886.32	2201.29	2533.27	2008.24	1812.96	1954.61	2074.76	2314.83	2005.72	2396.2	2045.43	1743.22	2406.09	1844	2400.76	1816.42	2178.18	2153.88	1791.52	2226.69	2310.8	1208.66	1971.79	2025.45	1820.11	1783.13	1713.44	2177.86	3266.47	2707.97	2698.67	2580.89	1628.03	2034.84	2506.11	2116.5	2160.88	1821.92	1998.53	2570.85	4888.25	1837.74	4730.77	2148.78	2662.44	3003.78	1974.17	3469.24	1751.68	1748.69	2258.44	1688.72	2115.11	2297.62	3915.12	2882.1	1665.61	1609.28	1264.27	2134.04	2018.2	1782.7	2032.15	3298.06	2291.97	2523.67	3662.05	2523.52	1977.25	1430.17	1756.85	2771.16	2392.1	2671.17	2301.17	2812.29	2782.85	2491.89	1565.9	1465.62	1565.73	2020.58	2383.56	1846.76	2152.6	1731.69	1968.36	1947.64	5294.18	3148.12	1837.28	1943.42	2169.16	3911.13	4291.71	2119.48	2017.71	3054.05	2127.05	1716.04	1276.99	2724.51	3978.47	7404.83	2725.23	1369.85	1946.93	3855.05	2042.37	3106.88	2288.45	1310.44	1779.17	2740.75	3436.73	3627.21	2611.59	2186.42	1950.37	1832.3	2358.22	1167.46	2299.7	2665.54	2004.95	3131.94	2509.27	2583.88	2040.42	2377.16	1788.09	7930.98	5779.49	1416.64	250.848	2845.26	687.896	349.716	1865.01	366.13	585.673	924.148	2380.59	3544.1	2917.39	1524.72	1748.69	1957.4	1196.26	1313.19	1337.4	1135.25	678.107	986.974	855.852
GP9	50.2835	18.6551	64.6652	31.8491	33.0614	83.1706	34.4037	32.5326	50.7011	24.1611	37.2951	31.0832	2.91423	25.4485	55.058	83.1893	17.576	61.7838	6.14767	36.6031	8.94602	34.1795	51.9671	17.8808	80.3565	1.54135	35.7313	70.6049	58.0356	84.7909	24.1138	18.8653	11.8513	39.4769	7.48092	0	30.4811	0	33.9472	74.117	11.2547	6.8278	2.09185	1.87917	2.26657	2.19667	1.53002	2.3711	0	14.6143	3.43722	9.74405	39.3472	1.926	0.0948491	0.0252021	0	0	7.24419	7.32894	26.9856	0.049954	7.56659	9.92614	41.674	8.5432	6.00032	1.40187	0	0	14.5919	0	10.3141	3.92978	4.13292	0.0297794	8.29707	2.35239	1.95907	1.07544	0.0150902	31.433	0	4.0131	11.5936	0.0424559	3.55044	10.864	0.0133123	4.72836	3.71216	34.2134	1.58955	8.33609	1.08685	0	25.9195	0.145064	1.59555	71.9927	41.544	0	0.150444	9.7285	17.8727	2.3169	15.7068	0.0677584	5.1406	11.0935	38.2475	2.24785	28.3086	0	29.8685	12.549	13.1991	0.0356398	7.67988	43.8641	35.5719	36.0103	5.201	13.2271	11.6964	0	11.798	0	2.03381	4.01297	8.04928	6.19739	1.62865	5.60572	7.48464	24.226	4.59987	10.7775	0	0.727883	2.05646	0.723413	4.64688	0.172679	26.5107	0.0811288	14.3871	1.52064	0.105045	12.8451	0.0691134	0.153654	86.6431	4.97859	0.0612778	2.59205	28.6582	90.1004	0.242404	0.111128	0.819713	230.898	26.8873	0.355463	0.0308236	0.0780736	2.34444	0.074515	0.129879
FASN	8402.81	10714.1	11679.5	17123.8	22061.7	10373.7	9521.6	12583.6	30429.9	8367.65	10173	6640.63	6180.32	10415.5	17920.4	9954.81	11222.3	27447.1	37262.1	14672.9	8293.5	17584.4	14663.7	14510.7	4335.2	7149.46	9411.11	18191.5	28898	17099.3	23016.7	10704.8	5036.31	18946.5	7266.59	5636.3	6922.45	11160	9061.35	9594.53	16922.3	4447.71	14839.6	6431.52	9824.33	8783.45	9954.66	12857.6	5631.09	3404.82	7252.52	6859.54	11120.5	8848.02	16770.2	5693.04	9049.91	5148.64	11264.6	9139.13	16068.8	16843.4	3041.93	5545.08	16479.4	15636.8	5128.26	10533.6	6718.19	7604.79	7793	11035	5602.83	8051.88	8549.52	3378.19	8428.93	12190.8	26999.1	12712.9	6623.3	1661.05	9271.78	9361.28	12841.6	14948.7	7114.2	7918.54	19368.7	6342.6	7946.05	5878.87	9599.84	11059.6	8552.02	7544.97	6227.62	10809.5	11905.7	28809.1	9521.53	20871.8	7466.46	9997.44	10607.9	8352.69	8881.8	10344.6	9963.76	9452.35	7984.25	18349.6	10721.9	5174.09	6477.54	12902.2	11887.2	23344.1	4767.7	9802.56	27170.2	3108.33	8019.82	8911.45	7818.83	12187.9	13549.4	15381.8	5719.12	23002.1	5472.09	6640.98	11704.1	14889.5	6160.59	10898.8	16677.2	19633.1	3732.68	18208.9	7619.85	8105.72	9380.41	8815.71	18908.4	9611.18	7264.09	6579.46	1209.08	14967.9	3030.41	1368.69	8469.81	5421.82	12548.4	10446.3	14289.1	9183.16	2351.53	8887.43	4308.62	10467	13284.5	2939.44	6752.67	6932.32	7598.3	10731.7	6710.25
CNBP	22073	19453.7	22368.3	19468.5	21742.1	24623.8	17694.4	17509	21360	22879.7	19145.2	18917.3	18154.9	20057.6	19591.8	22074.3	22993.5	20380.7	16752.2	22711.1	20383.2	18478.1	22345.8	18914.9	27317.2	17761.9	24868.9	19098.5	18348.7	23336.9	21473.6	23385.5	17155.3	18509.9	17713.4	16715	17817.8	18949.6	19080.6	19050	17664.5	18157.5	15917.7	21479.1	15103.3	17920.6	14999	15500	15359.9	16910.2	23802.2	14745.5	18328.5	13240.5	17186.4	16286.3	20647.7	18903.3	17305.3	13711	19607.4	20072.5	14973	19060.9	16982.8	22796.1	16838.8	18307.2	18236.1	16685	21656	18091.6	15806.3	19674.9	21692.5	24027.9	22610.4	16383.3	15908.1	24056.8	15169.5	35139.2	15063.3	21072.4	18019.4	23196.9	14189.7	17048.7	17232.9	14577	31756.1	18458.8	25948.7	17397.4	19696.3	13732	23659.4	20997.9	17356.9	17715.5	14468.1	21017.2	25936.2	17497.7	17601.6	13029.3	15903.6	17546	13245.3	27627.6	17976.1	22754.4	18648.2	18908.6	20996.8	17114.5	18268.5	16855.5	24384.8	18999.3	20475.8	29189.8	15287.3	16209	23242.9	31704.3	19453.8	15182.2	15484.1	11777.2	26093.2	18551.4	20701.2	22170.9	18708.5	16151.3	20884.7	26121	30240.1	17052.6	30258.5	20158.1	18199.9	17804.6	17632.1	20645.6	24639.3	16703.6	37172.4	32401.1	31330	42531.3	23446.5	47874.1	38391.5	23971.5	23920.7	41204	17757.7	16437.1	42581.3	29705.7	33834.7	40372.3	25364.7	23356.6	25190.6	22981.9	30668.9
MT1E	2915.75	1564.9	2206.65	1093.63	2444.51	2875.95	13637.2	1149.25	1829.85	7124.94	2336.84	1274.68	980.371	1648.25	1465.86	1063.5	1233.82	2882.82	2979.67	2606.13	1472.82	5476.33	3657.67	2198.94	15320.2	571.171	4163.9	1526.54	5037.19	5010.03	2024.96	1784.45	1200.82	1880.22	1814.08	10203.2	3151.29	3205.7	2682.26	1878.37	1566.72	1781.29	4037.74	2575.65	869.744	2274.62	1651.57	4263.66	6869.92	1040.86	1114.5	959.551	3305.11	569.665	1226.93	986.47	1773.17	7046.09	2022.03	5390.45	1038.99	730.926	610.346	3191.05	3882.53	1711.02	1526.08	3048.75	5646.7	883.882	4454.47	2573	6764.77	2345.67	4068.3	3409.36	1757.68	1502.53	1360.42	3717.21	2929.04	15665.7	1454.92	1717.01	1222.21	760.471	1867.39	2204.4	5248.43	2521.42	1730.33	2120.17	635.658	2592.86	2855.49	1063.62	5847.98	1035.33	1960.45	1954.8	668.667	1741.86	3311.3	1853.66	938.635	3600.64	1062.98	1662.74	1018.13	1495.56	1813.32	2280.42	1740.98	5251.08	1189.1	1304.78	3937.84	14914.5	4018.61	2194.59	2194	8561.36	2311.83	2764.8	3230.82	29221.3	1568.04	521.548	2085.76	851.019	2707.24	2716.7	4307.27	1025.95	2655.7	2290.72	1276.29	5521.82	3942.26	1620.2	2186.16	4568.64	2233.52	2889.64	1949.29	2884.12	3383.63	8910.81	996.562	4533.15	1038.86	7623.62	5031.54	2782.9	2725.44	14573.3	4433.25	6563.08	13873.8	1071.13	8268.15	2377.83	5826.66	10700.5	1943.53	14447.6	2864.6	1503.06	3259.37
DUS1L	3620.5	3229.65	2819.58	3235.06	3007.55	3260.9	3103.21	3082.58	3023.67	3943.37	4208.67	2785.47	2662.28	3238.45	3095.84	3571.77	3463.55	3221.01	3926.53	3492.77	3444.23	4061.62	3616.7	3687.06	3745.25	4422.32	3811.93	2951.85	3291.63	3652.84	3674.87	3113.51	2575.51	3198.41	3624.89	3876.58	3814.86	4092.79	3246.73	3417.9	2959.46	4082.19	5905.78	4496.45	4956.98	3779.15	5688.97	5553.23	5039.92	4351.71	3832.71	3348.74	3670.64	6402.38	4873.58	4146.87	6827.06	5323.2	5762.39	5142.08	3291.34	11607.8	2787.11	4810.26	3561.29	4021.4	4743.24	3636.84	9387.4	6368.75	3205.43	3605.95	4208.38	6124.55	3728.52	4655.19	7941.07	5875.2	8653.44	4852.97	4106.47	12613.2	4340.37	4746.84	3357.43	5052.4	3879.73	6882.45	4448.31	7554.08	15599.1	4610.18	2968.73	3705.92	5379.65	4139.75	4667.32	4427.64	7207.07	3714.69	3383.53	5417.56	10689.3	4463.37	4809.09	5010.03	5602.54	5777.02	8131.23	3080.25	3691.08	5601.5	3528.13	3519.48	3007.46	4001.05	7249.96	12782	4660.97	2553.65	3092.13	13055.4	4298.12	4718.88	4749.09	4449.84	2975.28	8248.94	6644.42	5846.61	3535.31	3359.34	4525.36	3600.79	4968.44	3244.16	3715.53	7366	4352.54	7948.7	4425.49	7586.45	5337.16	5690.26	3362.48	7841.93	5118.6	5287.4	917.669	5958.52	3355.43	985.523	2797.89	1316.51	1693.19	5580.03	3996.38	5850.01	9024.46	6906.47	10896.1	3145.74	2776.76	6321.85	5563.03	3499.23	2758.82	2436.3	2802.84
GPS1	4186.52	3756.05	3804.93	3342.83	3632.71	3913.75	3248.75	3450.61	3432.53	3569.39	5865.58	3358.69	3291.37	3850.9	3371.22	4554.08	4413.52	3886.09	3144.3	3633.29	3965.14	3991.16	3950.49	4026.81	3548.96	3697.34	4356.19	3928.59	3610.64	3309.43	4603.35	3466.64	2977.63	4235.62	4371.18	2968.39	3792.43	4759.06	3603.12	3532.56	3705.81	3342.45	4929.26	3938.68	4399.33	3354.21	3876.31	5056.03	4221.48	3964.56	4142.42	3521.91	3487.42	6707.11	4557.24	3466.91	7586.25	4087.24	6108.96	3806.65	3507.2	9049.85	2812.51	4958.9	3486.75	3265	4100.21	3850.92	9939.55	5628.52	3222.75	3180.23	4073.93	5839.09	4112.59	4537.92	5091.74	6913.32	5639.44	4204.72	4537.36	5723.37	3910.28	3986.62	4065.69	7098.59	4282.92	5348.38	5880.07	5635.79	10282.9	5282.47	3618.72	3957.86	4336.74	3307.98	5431.02	4912.04	5888.27	4009.04	4316.55	5713.99	12347.6	5131.21	4341.15	4460.26	6472.17	5754.71	6282.6	4722.19	3989.11	4950.92	4609.09	4248.16	3894.52	4478.83	6296.58	9047.87	7817.03	3196.41	3952.81	9234.31	3696.87	5111.02	5510.23	5271.5	4175.66	7782.98	6132.61	4754.48	4880.89	3618.61	4481.9	4049.48	5858.35	3481.59	4190.38	7585.51	5093.84	7015.56	5625.93	7271.4	5981.74	7004.63	3884.14	8017.26	6410.28	6664.52	1551.39	7736.37	3476.73	2331.48	4416.33	1977.75	2207.01	4720.36	4713.11	7246.16	8093.35	7396.17	5401.2	5117.87	4708.28	5929.26	4748.75	3979.7	4065.94	3523.26	3326.4
RFNG	1941.99	1646	1537.22	1658.77	1694.13	1982.18	1374	1649.35	1465.35	1449.33	2595.56	1340.75	1312.86	1577.35	1422.42	1698.25	1947.07	1583.98	1374.29	1714.44	1584.95	1792.71	1568	1699.65	1772.91	1620.64	1688.47	1631.48	1774.51	1698.37	1597.88	1503.21	1181.85	1544.19	1866.89	1469.79	1483	1680.89	1629.55	1554.65	1475.68	1844.12	1879.45	1775.16	2018.2	1615.64	1790.63	2313.83	2178.18	1902.85	1919.42	1663.5	1520.01	1715.83	2001.49	1274.83	2499.62	2236.5	1949.29	1985.65	1464.45	4387.22	1046.39	1820.13	1548.67	1557.37	2111.11	1599	2543.91	2602.77	1522.48	1479.23	1567.67	2036.59	1780.34	1714.91	2368.75	2517.76	2108.03	1853.36	2024.68	2589.43	1325.06	1706.98	1594.82	2203.63	1985.32	1975.73	2445.89	1837.07	6644.1	2303.2	1321.64	1567.32	1779.59	1379.61	2391.64	1612.12	1830.47	1488.7	1356.58	1617.22	5570.09	1824.56	1612.91	2259.97	2200.58	2326.06	2980.97	1989.96	2005.63	1792.45	1904.84	2432.65	1499.14	1936.23	3423.15	2381.43	2361.74	1314.11	1913.3	6155.69	1940.75	2006.99	2429.4	1973.53	1643.05	2300.65	2695.87	2011.93	2016.27	1289.95	1982.77	1851.08	2027.55	1386.13	1878.93	2975.04	2191.87	2634.33	2124.8	2606.72	2074.72	2196.61	1734.86	2203.25	2109.59	2309.16	59.9512	2345.05	250.96	115.311	1581.97	136.763	127.387	1483.21	1866.34	2757.21	3610.46	1215.42	2087.59	1501.67	1162.99	1671.91	1093.66	706.425	596.197	684.243	628.214
DCXR	3550.68	2847.53	2463.31	3268.81	4178.72	3093.19	2205.97	2860.13	3929.06	3199.15	4078.17	1844.02	2049.15	2564.57	3217.64	3261.83	4067.27	4366.89	3713.84	2909.34	2732.3	3469.04	3213.95	3231.66	4045.95	1864.95	3518.78	2949.14	4467.12	3667	4195.76	4030.27	1748.09	4285.93	3392.91	2830.15	2667.24	2719.32	2951.1	2523.36	2642.72	3006.15	5036.03	3151.51	4656	3403.81	2093.76	3667.73	3381.8	2268.96	3263.19	1877.24	3897.47	3885.87	4310.59	2346.4	7323.21	2300.89	4035.03	3689.86	2707.59	9832.48	1132.73	3875.28	3103.74	2538.67	2375.12	2922.26	3085.43	3223.28	2714.04	2311.95	2717.37	2985.49	3215.73	1586.91	3008.86	3851.41	3887.5	4626.02	3656.88	8961.87	2769.66	2214.46	3328.47	2075.1	1564.99	3217.5	3908.68	3178.52	6504.94	2630.31	1954.03	2732.44	1869.82	2527.26	4776.01	2280.19	4859.79	2512	2396.39	3324.27	13693.1	3616.43	2571.94	2417.75	2967.14	7362.05	5816.27	3429.17	2933.94	3584.89	3498.01	2118.76	2060.68	3089.39	7562.21	8517.65	6615.97	1615.77	3851.1	8651.4	2499.75	2952.83	6317.14	7042.42	3325.74	4552.02	5847.82	4151.01	3987.12	1667.82	4435.92	2181.48	3872.85	1504.04	3168.63	6405.24	3780.27	5460.64	4142.24	5837	2124.59	4990.01	2511.07	4523.81	3629.65	2225.73	421.371	8100.8	2715.91	1447.27	2648.49	1523.91	1985.96	3240.95	5492.36	11132.6	7498.75	3108.59	18852.1	4637.05	3826.24	5895.24	4429.5	3698.59	2443.69	2098.99	2046.27
ZNF32	1769.77	1328.02	1369.41	1229.54	1335.47	1697.4	959.191	1228.87	1300.54	1162.81	1709.56	1296.06	1213.99	1262.35	807.079	1567.54	1467.16	1207.54	1194.32	1182.97	1590.49	1244.98	1499.05	1255	1880.44	1155.59	1762.01	1225.41	1201.72	812.075	1543.12	1349.69	1306.61	1089.99	1665.88	1169.3	1277.56	1241.15	1229.89	1214.02	1188.75	1368.45	1336.25	987.983	1182.85	1118.45	2066.22	1667.37	1238.71	1549.48	1504.73	1422.33	1077.95	1199.52	1001.46	1537.66	959.389	1246.64	1187.92	621.68	1274.59	2051.57	1112.44	2120.76	1055.4	1169.29	1042.05	1125.12	1871.31	1132.29	1054.78	1231.29	2074.48	1166.43	1079.13	1737.5	1422.09	771.262	1492.24	1203.01	1316.57	10363.2	1107.66	1127.29	976.841	543.208	1124.02	1014.41	987.263	1257.87	674.083	1636.6	1243.01	1039.8	1176.97	1037.11	2976.76	1227.09	1401.77	1108.77	851.635	1180.42	2135.39	1315.22	1009.11	1158.2	1473.26	1263.48	1701.71	2646.49	1024.97	799.006	1341.75	1510.65	1528.69	1015.18	2396.11	1612.36	5042.81	1075.53	1129.85	3313.92	1277.92	1055.44	2834.53	2576.14	964.629	1403.43	1441.18	1532.24	2285.58	1124.96	1224.39	968.699	2465.34	1102.86	1415.04	3524.75	5300.65	1380.01	4582.92	3495.81	795.08	1483.44	1197.13	2522.44	4050.89	1983.9	1631.45	3235.39	2402.53	3269.96	1989.19	2175.25	2161.78	607.486	1808.03	3309.66	4986.76	1792.7	7176.35	1565.46	1860.14	3033.46	2059.97	1848.69	1708.74	1206.25	1329.8
LDB2	12063.4	8630.84	8209.32	7520.69	10859.1	9460.74	8541.78	7123.69	7349.97	6936.93	8131.16	10209.2	12701.8	10002.5	8871.26	9810.24	5764.57	4735.42	4756.84	8949.54	12331.8	6645.54	8023.89	8313.59	6193.72	1700.65	8008.42	6944.66	6324.05	3466.45	5300.59	8253.1	14835	3404.39	12648.5	1594.59	3216.21	1313.48	9797.77	6728.99	7089.57	1003.71	905.014	2028.34	3133.52	2447.18	4373.86	1360.82	2882.98	3633.14	3824.89	3688.87	2898.64	1052	1774.91	745.981	532.458	1062.26	1682.74	3404.76	5547.01	194.062	762.744	2525.92	5371.89	1612.29	3391.17	8492.36	913.471	3161.43	4585.77	2404.58	894.522	1932.25	2515.54	698.267	809.976	2011.31	2465.1	887.83	1106.84	2741.36	1195.17	1615.71	3443.02	800.375	3623.27	1528.2	733.995	3041.18	345.72	5876.09	4252.05	3021.02	3316.22	1598.34	2727.95	2125.58	1098.88	5871.87	3852.71	1740.99	736.678	2165.8	2518.06	2017.8	3908.43	1493.65	1249.37	4921.78	2981.26	1216.62	6670.3	3122.44	8176.94	5445.86	1476.88	1054.95	1947.27	8155.84	9130.22	1173.54	1927.27	3200.41	3137.58	606.51	7173.31	447.256	1883.07	2371.97	1277.31	6463.7	858.811	3077.95	3173.52	4132.37	2283.98	2031.27	3998.34	1046.59	3982.73	1527.12	1594.43	1161.88	5844.03	880.455	1088.64	1706.29	10547.6	2048.55	3050.35	5536.74	10105.3	11667.6	5999.22	373.705	6294.84	2907.5	363.613	609.757	955.83	8675.75	9570	1864.47	2011.48	1314.24	4531.16	4762.69	4725.49
RAC3	204.821	100.607	190.253	115.251	204.377	148.6	132.962	138.331	198.613	93.9277	308.065	133.098	78.9987	124.347	110.169	102.981	193.933	163.432	251.534	140.499	174.379	253.022	149.905	199.919	220.298	95.5482	127.148	193.544	217.53	198.261	157.832	162.767	78.6033	221.339	178.317	148.783	185.458	869.049	168.944	182.032	137.716	121.202	406.371	179.872	494.587	176.917	174.662	730.243	311.277	164.309	245.783	417.081	169.824	473.603	295.261	172.419	1292.76	352.588	702.265	473.649	135.385	765.734	115.905	362	163.25	177.648	319.016	219.295	697.663	616.524	145.821	134.697	214.537	461.654	196.685	174.326	154.346	400.448	1082.07	333.071	409.093	1048.26	331.253	166.487	164.421	585.245	257.35	274.413	532.387	483.575	5287.4	140.307	260.928	111.291	552.34	723.567	204.305	329.966	314.539	156.583	635.985	354.805	2773.26	263.841	137.336	646.626	885.351	617.572	865.694	181.887	197.344	567.055	111.075	220.693	136.897	279.159	513.529	1661.17	588.521	91.7164	188.079	336.452	403.221	257.939	778.279	488.894	109.362	1325.54	1288.12	436.248	230.256	149.943	695.366	108.853	565.457	96.0281	542.247	483.989	226.485	889.98	498.991	326.392	728.968	230.198	226.775	553.804	442.513	741.239	0.123068	760.01	49.566	1.59102	169.874	31.8418	41.7507	477.475	263.876	641.31	1743.15	28.5111	585.632	104.897	7.50628	103.677	114.368	40.9548	25.1026	37.0556	5.52148
NRG4	26.0621	9.7439	0	15.909	0.000783705	13.5594	9.23998	8.99432	5.31286	8.33658	4.43848	47.6263	9.00716	11.87	7.44477	14.8497	3.33847	12.1127	16.3684	28.1052	29.982	16.0401	19.9871	5.32255	258.497	31.074	8.43142	29.8494	16.2802	16.5851	37.1606	42.1179	80.3948	15.2906	30.1436	9.57971	88.2058	25.6905	134.825	14.2636	9.57154	49.103	17.6366	16.1618	17.7427	35.5827	8.84287	3.52469	23.075	26.4658	24.4701	1.24934	23.9903	39.7974	12.5696	32.9857	11.7902	19.6548	3.58934	57.0865	3.82287	0.054292	38.1276	9.04538	7.02487	170.719	91.0045	8.25337	13.4738	54.8704	57.5081	29.9368	18.9132	9.83538	53.5236	23.6858	106.589	26.2613	5.89319	10.5319	6.25054	28.5166	5.61447	14.0422	76.151	0.0460971	42.33	9.72948	39.2758	44.2547	0.287058	36.0382	28.4251	67.2115	3.61785	17.3594	11.9767	16.7099	18.3986	16.9904	10.1077	6.90528	21.0373	26.6492	66.3515	13.5765	15.6968	9.48292	114.874	13.4164	2.01725	4.44971	8.44353	33.9775	2.65134	10.4776	13.2414	8.77467	28.8452	49.287	35.9842	41.6318	28.0517	206.353	18.135	17.0983	38.5698	17.6941	14.1948	36.2479	2.33269	7.74153	46.0769	22.5127	43.6032	12.6556	25.0319	1.74721	18.6097	295.212	31.6984	0.723345	18.3815	0.19075	10.0759	9.78057	12.686	56.7884	15.3842	14.6496	14.211	10.0282	25.2606	4.9993	71.5457	12.4811	17.6513	36.6718	10.2313	5.31127	0.988113	22.8213	0.0980139	24.0108	21.5924	2.50802	0.0584182	107.951	8.21238
LIMS1	6043.78	5052.89	6103.14	6382.05	5245.69	5700.11	9833.18	6208.59	5073.25	6855.08	6604.72	6654.24	8911.31	6157.14	9182.62	5574.02	5724.01	7093.22	5961.38	6698.52	5720.03	5803.1	4864.9	6406.86	6581.08	4790.01	6297.88	5254.38	5040.75	12092.6	5094.48	6193.58	6243.96	6105.22	6456.71	4786.68	3958.93	4901.83	5064.76	5802.23	6290.61	5645.93	6320.44	10040.9	6442.97	6433.36	5690.56	5332.79	9087.78	7218.79	9532.48	5425.25	5251.17	6864.33	4906	6307.02	4550.42	4498.02	6685.64	7434.93	6333.08	2290.75	8770.49	5712.02	6212.33	8950.39	6695.34	6998.81	5878.91	7268.6	12262.1	7792.04	4481.57	12459.8	4537.85	7267.33	7600.32	6412.55	6684.11	7756.96	5297.39	5030.83	6167.07	7660.33	4623.53	6369.26	5645.47	6699.62	8446.92	6190.83	3636.37	6352.05	5088.48	6053.85	5362.39	6765.73	4901.47	7523.26	5142.44	5356.82	6383.05	5171.67	3280.74	7662.3	6118.08	6073.55	6288.62	4317.56	5808.88	5461.26	5827.6	7913.75	6561.01	3414.32	5371.97	6983.78	3435.35	3649.1	8420.92	5906.77	5240.35	2305.21	5530	6081.44	6802.82	5045.81	5412.49	3657.19	6952.52	4125.85	3311.44	6372.34	5458.38	8849.96	6608.72	6091.01	5698.72	8165.73	5228.5	7071.07	8201.66	7313.67	7060.51	4579.73	5003.29	3517.81	4719.96	7950.96	14382.1	6464.23	10460.6	6551.79	7049.12	12158.4	10505.7	6233.19	5864.08	4058.95	1740.62	6434.87	5276.66	7054.72	6629.99	8526.95	7440.73	14070.9	14090.6	8700.69	13789.5
TMEM266	176.875	302.005	359.942	186.491	120.223	185.734	303.592	224.267	181.72	146.964	139.292	159.331	220.62	129.922	256.292	120.805	122.752	190.387	218.82	177.136	262.085	148.43	143.908	124.571	104.43	178.148	159.715	157.342	97.8386	155.828	176.401	214.397	132.244	310.077	139.848	145.919	165.298	193.226	87.5664	140.776	174.906	115.22	134.771	174.188	115.102	154.233	138.964	153.884	295.66	271.242	265.16	109.972	108.476	98.0096	127.092	88.3474	107.384	80.5003	151.898	137.023	452.611	55.332	114.254	198.489	95.0823	224.99	239.012	373.619	387.42	144.653	141.297	162.801	99.9259	275.625	64.8851	99.0047	190.573	195.056	117.054	184.909	106.957	598.912	242.834	134.392	92.6458	54.3719	176.399	145.615	42.4032	307.03	81.5517	296.833	96.976	240.035	198.587	155.145	147.242	133.945	172.82	201.995	95.7599	161.285	111.701	114.999	301.042	143.096	126.612	180.811	101.887	121.541	131.898	159.356	187.384	119.641	198.97	179.818	105.599	62.227	398.171	139.342	96.3062	107.005	153.793	84.0739	183.296	57.1332	70.7712	96.0239	101.353	156.346	106.187	139.812	57.0124	231.881	136.638	146.481	175.527	132.223	210.291	90.6246	248.462	275.287	265.274	55.5539	115.927	148.759	173.344	136.704	10.3287	136.742	16.5884	14.2601	119.329	22.0856	26.7073	57.024	211.126	73.7343	66.3614	20.7846	171.506	165.204	76.4813	215.858	25.9295	86.5707	118.35	58.5008	168.72
NLGN1	9.27411	35.6435	64.7292	14.9684	31.0573	22.542	33.2222	5.37324	38.0212	27.9015	28.5182	25.256	90.2631	28.6948	27.5433	3.95563	8.81523	27.8078	65.4159	23.817	15.5941	29.8985	21.9858	10.7061	39.6645	11.3533	6.33155	23.4933	47.1758	30.6879	17.6152	40.428	17.5824	15.3083	25.0585	1.89962	70.7702	19.0127	56.6494	18.4705	20.864	19.7156	96.3735	101.898	17.7569	19.4514	23.4896	10.4166	42.4807	14.5631	20.9378	34.9695	13.2818	68.9158	20.0449	127.587	53.7111	5.3117	23.6103	20.1952	12.489	238.544	90.7178	6.54821	26.8801	26.5584	43.0022	38.0372	14.4346	59.8571	23.665	34.6007	17.1667	68.9092	18.5491	181.593	140.791	25.1567	22.6173	2.12734	2.09626	5.45725	7.49598	74.2149	71.6886	69.7928	5.34451	7.33217	324.38	83.6724	0.296636	47.4072	38.444	59.1134	16.3547	0	12.7693	38.7257	6.6213	20.3845	32.1113	68.0464	72.3613	12.213	48.7295	18.0888	35.3299	45.8093	17.7236	67.6191	10.0722	4.44974	13.1508	20.9368	20.9463	9.43454	11.0513	0.0395854	0	60.7012	50.4903	5.38123	23.9317	36.8381	10.8941	3.17251	39.6699	44.3914	56.7538	23.9774	81.2217	34.5078	15.2597	16.865	31.655	14.8951	50.1448	0	1.4455	21.1587	12.2825	4.7821	90.6735	0.196412	20.2987	17.0358	33.4889	1.52156	88.8666	18.3156	131.594	190.998	9.3705	165.357	69.3793	174.988	16.2602	36.8739	376.228	413.686	1.04793	9.19193	76.2587	47.651	0.0342076	6.11718	113.58	31.0531	32.2452
TAPT1	2667.19	2193.76	2375.37	3244.45	2857.28	2272.63	2749.1	2112.31	2745.81	2962.87	2347.8	2480.4	2367.92	3236.1	3052.41	2543.91	2720.66	3107.15	2463.29	3679.33	2170.3	2713.1	2436.45	3077.49	2795.11	2355.36	2990.28	2865.95	3156.61	2249.58	3082.51	3556.93	2301.1	1953.95	2577.98	3028.89	1283.5	3633.08	1918.99	2271.3	2114.02	3605.74	1631.7	3676.95	1723.91	3416.73	2986.33	2574.53	1700.58	1252.7	2429.46	6029.26	3413.65	1051.03	4493.54	1658.98	1352.62	2036	1687.3	3481.11	2493.35	1398.6	1838.87	2575.76	2694.59	1644.06	1424.07	2036.27	1190.03	1551.28	2676.68	1973.25	2627.77	1162.5	2383.74	2251.76	1089.63	2508.68	2500.51	2638.19	4128.24	939.655	2108.06	2638.69	2425.76	1155.08	3267.79	1492.1	1213.66	1902.9	1232.67	1550.3	3044.09	1712.83	2256.13	2684.61	2442.28	2161.43	2468.03	2297.8	2366.44	3373.14	2000.25	2656.96	1492.45	1849.93	1418.29	3853.64	2408.03	3982.41	3083.95	5595.91	1757.93	4964.06	2497.96	3899.61	2879.99	1687.66	1439.53	3845.83	3196.29	1348.23	2980.72	2166.67	2808.9	3246.47	2256.1	2177.03	2858.04	2026.66	5967.13	3044.38	5605.11	2164.6	2672.33	2443.29	2733.79	1960.21	2194.93	2057.37	2979.63	1453.86	1780.77	4454.15	2918.26	1747.45	2035.25	1426.34	4222.21	4570.81	4349.28	6472.61	2909.46	6590.18	5281.69	1182.67	1745.52	3305.41	4076.29	2093.04	3231.13	3002.13	3993.67	2367.95	2772.89	4874.42	2809.96	3467.15	4769.58
UGP2	6878.85	6291.86	7485.13	7471.03	7622.07	7461.66	7146.04	5265.44	7142.9	6529.48	4844.73	6685.33	6344.71	6285.52	5774.38	6905.88	7563.7	7212.32	6808.03	7292.15	7204.99	6993.61	7306.35	6533.25	8687.05	7804.19	8277.39	6402.94	6594.14	8760.89	6747.16	7012.57	5756.23	6231.67	5753.13	7874.14	6515.09	5386.3	6954.9	6458.16	6129.38	5157.35	8127.32	6139.32	6168.58	5453.01	5166.25	5518.83	7037.97	5159.77	7346.16	5624.32	6153.94	9137.23	5943.48	6587.95	6168.89	8321.3	9801.99	6410.35	6815.98	5102.48	8264.99	8071.1	6137.75	6592.75	6198.31	6454.82	7717.45	6221.1	7890.56	7529.11	6227.69	8424.95	6877.31	11832.1	7777.44	7421.03	7552.69	7248.46	6577.61	10193.1	6844.66	7412.6	6654.6	5025.83	5280.97	5271.44	7431.77	5124.03	10860.6	5841.9	5175.47	6137.85	6571.31	6725.84	7943.33	11856.8	8299.27	5471.79	5717.1	8308.55	8608.68	5554.73	6170.68	6107.37	5588.79	4308.18	4706.74	7227.14	5812.5	5694.95	6224.85	5163.6	6085.37	5707.27	7254.41	7886.13	12265.5	6727.4	6681.66	7155.08	5688.47	6630.43	8732.63	11971.3	6249.55	11298.1	6812.67	5716.04	6543.53	5153.75	6387.14	7589.28	7296.29	5419.27	6368.65	11592.3	9359.26	6001.45	10654.7	7481.34	7500.22	8310.52	5683.24	6850.47	6721.73	8556.14	15395.1	10185.1	20036.5	9942.66	8855.68	16484.5	13906.9	11202	7147.59	12050.5	8891.13	14105.4	17951.9	7744.03	12587.2	13077.7	15268.6	10648.8	10757.4	8454.02	10235.9
LINGO1	103.336	71.225	131.046	44.0169	30.0565	93.4371	66.5103	90.4139	40.1742	20.4263	119.513	40.7918	352.1	69.3189	65.6851	42.5753	32.9217	31.2277	397.69	44.2182	169.86	76.8921	61.9603	51.95	33.4349	381.429	38.901	46.9841	23.5111	44.9328	42.6753	55.7981	188.332	79.705	226.079	579.876	173.646	241.744	82.4211	112.89	89.3532	108.3	79.8428	57.0823	218.016	46.4211	164.1	343.364	271.558	157.007	106.663	121.118	26.6218	581.342	32.5199	1035.27	132.853	40.2133	51.7959	150.792	47.1462	1020.48	436.887	77.1264	68.8718	282.425	407.02	101.951	323.763	116.719	47.3566	143.12	384.381	172.252	1653.57	102.247	116.023	593.151	289.198	256.375	129.807	453.889	1292.3	128.376	225.736	148.589	91.74	415.106	527.21	308.418	52.8733	323.33	178.939	63.9791	258.848	41.7648	30.4701	89.9257	132.462	624.457	66.435	145.531	58.8085	84.8126	201.404	294.074	212.002	621.043	279.074	113.532	239.631	62.6989	496.234	130.911	143.936	134.89	677.308	7247.97	96.1405	54.8242	47.2967	4120.01	886.581	184.233	18.0741	36.6861	106.146	163.026	36.4932	396.197	19.3633	568.904	20.3697	64.7341	96.4753	109.557	547.788	35.9275	59.049	124.099	192.244	25.134	193.705	61.4008	1521.34	2692.67	678.322	105.885	66.3295	16.4771	49.5668	325.69	46.5263	68.447	118.128	96.6177	90.5856	27.8523	2409.72	188.289	315.05	140.209	50.6401	127.437	2332.36	58.9757	364.054	43.0171	64.4709
HNRNPF	9872.81	10360.6	12488.1	9661.16	9755.01	10426.5	12639.6	9462.98	9315.04	16567.9	10124.8	10520.1	12617.2	10709.8	14556.7	11276.8	11318.7	10600.2	12462.6	12285.6	11247.9	9829.5	10341.4	11233.3	17341.7	13668.2	12400.3	9612.55	9597.57	16888	11942.9	12656.9	10454	12243.2	10775.1	9270.97	16010.1	12322.2	10844.4	10472.2	9904.56	11551.7	12774.6	12055.9	11113.4	12020.1	17695.3	11994.1	10038.3	10919.5	12303.1	14760.3	10731.8	10935.6	12138.4	15880.8	14561.6	9655.66	12247.9	13785.5	10334.3	13844.5	12044.4	12669.6	10109.9	15089.8	11288.6	10483.3	13228.3	10826.1	13804.6	12799.6	13314.7	12647.8	10805.6	16288.3	14780.1	8998.81	11131.3	13807.7	9011.37	17704.4	11924.8	19275.2	10854.5	17579.1	7637.07	12091.3	16601.3	8722.71	26514.9	12477.5	11841.7	13259.7	14331.3	12894.7	12480.3	17885.4	13287.4	12221	10584.7	13117.6	15743	12428.1	15169.4	9466.91	19261.4	10708.7	15541.3	12609.8	9997.93	14918.7	9833.03	8365.31	11200.2	10869.8	16048.3	18530	12183.7	11901.3	9881.73	12869.4	11986.3	13637.9	11692.1	14849	12430.5	13186.8	14343.9	12965.6	14740.9	13376.4	12697.6	13591.3	11038	12545.7	11784.6	13561.5	14526.3	11391	13275.4	14376.6	12595.6	10146.2	11572.3	21618.9	22186.4	16759.6	10283.6	14790.7	12820.8	7099.31	11255.9	10260.3	10579.9	8780.19	10265.4	11057.2	14039.3	8830.77	14602	13409.9	9467.06	12846.3	19445.8	12209.2	10990.7	10929.6	13907.7
BTD	1037.08	988.65	995.185	1203.31	1197.21	1147.01	1110.42	1076.05	1162.14	1097.7	975.978	1159.07	1237.6	944.939	1021.01	1132.83	1320.33	1049.31	1277.14	1123.36	1062.94	1112.58	1316.16	969.928	1097.37	1899.45	1364.85	1357.47	1443.73	981.996	1168.94	885.808	1022.1	1122.7	1277.29	972.502	1219.64	656.733	913.66	1090.97	1099.34	626.126	935.063	1285.93	913.963	734.496	868.055	779.747	667.836	703.04	1063.82	740.899	919.65	1331.53	1292.77	674.672	397.742	700.714	848.646	891.181	1063.51	545.941	724.681	1030.46	1177.61	1116.11	891.045	1020.05	697.632	736.236	1001.92	870.133	857.507	900.666	2158.2	867.148	1253.25	1375.8	791.858	1043.3	792.23	1376.19	789.572	814.374	1312.37	785.935	857.644	1538.87	732.953	840.178	724.738	553.731	1029.73	1077.59	1181.56	686.95	925.386	815.779	1109.86	1078.07	1003.93	970.33	696.143	940.131	925.708	808.938	879.441	675.224	717.708	1302.57	1054.16	1047.34	1164.75	1099.85	1225.82	1187.66	1129.34	865.105	758.707	1276.48	1445.95	1835.5	809.123	977.03	1132.17	911.522	1213.25	858.351	980.044	661.849	1341.51	1103.04	1163.09	1442.78	862.178	1013.52	1361.07	1105.61	887.6	1008.26	1047.07	816.469	1212.39	1209.65	1157.09	1030.31	822.695	894.815	1309.42	1429.99	1331.99	1180.37	1281.61	1471.27	1161.91	658.165	769.378	1308.95	1573.25	783.659	2042.51	1178.06	1759	1766.35	1657.66	1690.02	1273	1637.56	1590.7
CSGALNACT2	2421.41	2824.38	2994.58	2675.58	2814.2	2559.66	5044.31	3096.16	2503.88	3377.77	2019.94	3151.75	3847.51	2687.39	4432.43	2433.99	2282.39	3985.24	2724.03	2957.9	2702.31	3642.01	2742.25	2634.62	2788.84	2408.47	3199.37	2189.46	3146.63	4607.58	2382.43	3355.56	2707.56	1847.42	2793.24	2631.43	1651.86	2419.5	2202.25	2584.94	2953.09	2404.07	1986.23	3498	2419.86	3009.06	3232.62	2776.63	3236.79	3088.03	4357.72	3892.25	3300.69	2201.08	2426.23	2768.83	1815.96	2739.45	2663.33	3784.62	3063.75	896.717	2557.71	2540.88	3020.53	2640.02	3209.16	3225.55	2221.09	3441.76	4600.38	3225.17	2552.78	4752.39	2209.72	2681.01	2108.79	2824.67	2631.34	2513.17	2050.64	2261.3	2993.66	4282.48	1785.79	2869.82	3290.29	2576.15	3443.48	2868.49	2290.47	2075.61	2333.01	2896.8	2491.57	2800.64	2547.7	2837.64	2306.95	2418.28	2233.98	2472.49	1272.24	2840.86	2692.38	2824.41	2501.9	1821.23	2617.9	2910.25	2202.97	2315.57	2499.92	2413.18	2436.1	2978.56	1607.73	2547.27	2362.69	3175.17	2803.79	788.944	3292.4	1779.25	3414.84	1540.17	2240.03	1283.87	2414.13	2713.48	1899.42	3060.88	1982.74	4978.84	2186.27	3228.49	2793.34	2679.91	2530.54	2675.12	2887.61	2004.2	2563.74	1739.71	2459.32	1587.84	2513.75	2691.02	4549.23	1930.16	2699.38	4200.64	3314.28	3962.52	4119.85	1564.88	1981.52	1411.84	721.897	3113.66	1716.75	2216.03	2484.74	4877.65	3326.16	5334.46	4593.69	3060.75	5445.74
TACR3	20.4804	35.7063	21.5411	7.46752	58.1037	40.402	0.0597834	18.9822	40.0933	37.2659	15.3733	17.4843	0	3.08149	33.8554	11.8794	6.6211	17.3691	0.00930691	29.8723	2.27904	6.43976	11.9922	28.7245	8.37279	1.53984	58.7401	12.6306	16.296	9.51716	18.5628	18.5669	7.46938	2.43087	1.5913	0	0.0765595	101.961	17.5221	23.5706	12.8047	0	2.09241	1.87865	8.90718	2.19805	0	12.7007	12.8969	0	3.43149	1.24935	3.49768	0	0.103716	12.7993	0	26.8334	2.68054	1.79779	7.76422	2.32264	1.61413	4.88903	7.81914	0	4.00023	1.40138	0	43.8958	3.59873	0.904041	0.794261	0	6.19426	6.49609	0.0152436	0.0597694	0	0.0215847	0.0163276	0.550038	0	0.00124821	0.0667239	45.4027	3.54553	0.0860268	0.0144005	58.8086	0.287115	13.2511	33.4675	2.46158	7.43849	0	4.721	2.96063	0	10.7938	8.63933	0	0.165727	0.0888234	0.118988	0.0537712	0	115.732	0.108438	3.06772	8.05836	0.042089	13.1554	0	8.98138	2.11468	8.84917	0.0386671	0	13.0335	35.2132	0.128016	0	3.7497	0	456.847	12.8947	3.12582	0.00575687	4.06648	1.52479	0	0	7.47661	1.22267	16.43	12.4341	1.74721	1.44352	16.2682	0.00961005	0	0	0.190784	14.4727	364.871	1897.17	0	10.3172	2.70955	0.0753169	5.83139	10.9644	80.1661	11.6489	0.100164	17.6517	0.221607	0.270323	0.121779	0.988458	20.5505	173.716	0.402454	4.35678	0.0851825	13.7135	7.25386	10.88
PCDH7	785.76	445.328	475.603	269.874	288.534	337.726	805.521	529.888	315.91	334.869	439.748	627.634	696.836	311.728	512.622	487.194	214.807	456.399	386.524	434.331	409.868	480.485	527.664	564.76	1338.49	1402.77	298.418	292.978	391.491	314.012	431.723	349.704	686.561	935.459	526.734	781.443	1847.77	498.724	1296.84	535.287	505.239	795.564	407.423	2498.58	532.269	604.011	626.591	2223.09	1128.79	565.149	258.885	3450.81	728.389	3446.27	682.644	3364.67	587.988	473.374	7567.42	1245.26	801.091	4177.39	6436.71	444.148	946.756	2299.23	1741.09	527.047	2179.67	2620.73	384.678	1584.04	4637	1134.94	6239.83	8925.9	6598.64	1609.71	936.457	208.058	1104.76	516.328	424.406	1098.2	1298.55	8966.95	633.524	1149.15	1237.43	1794.52	3303.65	992.755	1362.65	965.278	1192.26	844.185	385.347	1322.29	840.509	435.164	583.064	951.117	982.092	561.507	1823.1	2911.07	4468.91	317.132	927.609	317.769	444.021	1262.75	629.895	473.802	825.737	1653.95	195.795	468.047	1334.72	750.048	397.678	5127.03	647.869	2820.59	475.894	65.3068	741.704	3028.35	1506.04	520.23	416.774	1451.05	1350.51	553.792	1159	924.785	1006	88.1069	254.487	561.24	454.013	1993.7	3088.02	265.198	490.119	183.926	130.888	12688.9	1482.57	446.016	930.484	1536.94	679.032	944.377	969.863	7657.21	457.72	202.4	3521.09	3141.79	130.118	729.238	826.696	936.407	2227.13	940.64	3300.15	1889.12	934.818
ROBO1	2052.77	2016.54	1819.9	1876.19	2015.72	2142.02	3466.32	1964.94	1732.64	1359.09	1936.56	1935.36	2755.25	1510.34	2378.79	1401.18	1299.54	1448.34	1405.99	1942.7	1333.96	2032.95	1424.09	1622.54	1441.94	1478.41	1188.36	1393.61	1563.33	986.757	1583.02	1697.3	2383.65	1760.76	2164.25	1440.99	1751	1638.06	1964.31	2171	2217.24	1256.61	1260.58	3360	1272.48	1855.06	3284.73	1328.65	2041.46	2789.48	1344.61	2885.57	1056.59	2435.95	1419.92	1229.08	1354.46	1553.62	1581.79	2296.52	1950.56	1611.74	2323.22	1606.71	1775.49	1632.07	3703.19	2723.56	1731.58	1301.88	1753.14	2130.46	1596.11	2431.32	1583.67	1515.89	5346.48	3827.33	1789.31	1145.23	1113.07	1090.87	1781.51	3831.16	3004.33	2147.1	2545.12	1868.65	1911.44	2250.79	1633.69	2440.7	2061.17	2786.74	2538.78	1344.66	992.929	2499.42	1678.61	1874.12	1998.39	2021.77	689.241	1939.5	3654.98	3051.92	2139.72	1058.02	1826.14	1747.55	1774.06	2868.31	2534.78	1534.9	2835.47	3056.95	586.169	523.684	1270.29	2606.24	2148.18	258.319	2069.83	2601.35	1582.09	592.616	2233.58	1217.67	1037.82	2286.28	1246.52	3317.89	1337.71	2296.03	1842.51	3434.49	1943.18	849.177	1170.2	2733.2	1046.05	1313.04	2139.79	928.944	1729.02	611.998	946.465	2170.79	4599.95	729.627	1082.41	7075.61	1958.33	2088.66	1767.19	1684.82	1183.18	652.505	919.973	1362.33	466.162	1964.21	2230.93	2736.36	1257.59	2892.47	2409.5	2786.56	4966.16
ONECUT1	0	0	0	0	0.000258959	0.0165313	1.14401	1.8352	0.00769015	0	0.012891	0	0	0	10.3438	0	1.09578	1.77232	0.00312106	0	0.0146719	0.00916904	0	0	0.00604387	7.92665	0.00692222	0	0	0.0231162	0	3.11079	0.0515072	0.070915	0	7.6602	0.0750239	57.1761	0.0125832	28.6907	6.34638	26.6757	27.9847	5.68558	0.0443907	23.7297	32.5722	32.1091	0.88617	8.17489	1.68469	20.9929	80.3254	39.8086	0.101555	18.1044	104.102	68.2181	19.9968	2.71625	0	64.0689	24.553	6.55476	13.4043	1.64365	2.00013	2.91873	89.7224	38.9082	1.77739	3.70794	76.1606	45.293	0.0124329	23.671	46.5761	25.0951	214.596	4.22972	4.17369	5.42029	0	14.0419	0.0654044	2.2737	5.3466	21.6794	7.25348	3.10694	225.045	0	0	0.0759109	60.3745	57.0345	14.4183	27.5605	87.708	5.30685	0	111.241	5.78417	0.0870106	2.71202	20.2982	49.0951	0.072352	7.66822	6.25017	22.1511	6.64477	1.85275	9.61568	0	0.0190264	35.1471	93.5316	11.5234	1.54627	0	0.12526	0.507848	5.64036	5.0299	0	0.0299853	0	62.8139	14.805	11.2742	4.59828	56.439	0	6.74279	10.4073	1.45517	27.9007	15.5044	77.2369	0.00943584	1.53184	45.4813	0.186335	0	0.0867451	0	6.37302	20.4014	1.79287	14.1942	0.16549	1.4729	0.0911485	0.0653897	94.4929	3.15308	1.79702	0.263412	138.907	117.826	0.0579846	0.0960026	4.4732	32.3319	0.0834529	9.16587	1.28734	0.139551
AVEN	506.451	372.294	448.695	328.927	430.796	330.959	401.09	332.742	266.254	363.719	432.056	346.843	477.717	385.943	371.763	442.634	442.668	493.818	556.253	384.944	489.8	392.931	397.747	425.805	573.208	386.549	484.367	225.148	351.621	395.4	386.233	436.337	365.914	525.65	521.791	346.557	488.824	552.052	374.947	311.89	413.421	363.797	291.313	472.103	299.894	335.446	508.817	527.08	561.636	453.786	450.531	288.705	361.075	525.038	239.246	444.811	225.704	289.028	561.233	271.279	340.257	464.696	523.224	432.585	338.54	911.02	681.034	489.063	1010.85	382.084	470.414	660.578	437.794	659.51	388.201	660.552	586.231	488.284	575.454	333.074	240.902	2541.03	347.249	490.43	546.253	499.927	268.146	462.071	557.2	565.514	1581.22	406.769	321.999	674.18	398.214	440.977	339.524	575.508	463.891	384.604	272.829	591.113	555.122	434.395	588.449	514.866	475.055	318.27	395.95	300.323	330.246	212.153	386.037	300.768	476.51	331.432	553.123	468.009	752.002	442.671	319.693	766.483	310.184	502.689	345.538	585.372	377.285	860.937	383.102	472.634	213.213	405.342	297.316	919.02	427.956	450.006	396.422	706.22	629.174	692.123	595.107	561.719	356.078	476.064	305.584	477.68	348.205	805.141	386.929	447.884	560.597	243.001	421.353	229.467	160.947	400.84	530.322	743.878	887.856	658.503	1183.41	517.262	358.549	1232.08	235.155	293.179	597.245	257.532	523.594
P2RY1	2049.97	2466.35	1541.69	1541.61	2567.74	2591.12	2419.04	2541.87	2876.79	1317.22	1189.83	2454.18	2196.06	2422.7	1108.93	2421.12	1615.1	1341.4	1527.67	1182.94	4882.39	2315.89	3125.01	1454.9	828.007	713.387	1441.57	2009.51	2030.08	1467.09	1258.98	967.313	2052.77	2061.4	2321.11	536.639	510.135	437.811	2066.24	1998.33	3620.23	220.116	490.35	554.9	752.423	618.017	1226.6	445.614	1190.72	648.257	1285.2	555.103	757.769	462.914	426.071	436.317	416.861	508.291	770.421	640.091	2031.18	66.6144	567.197	620.221	1461.59	660.179	451.023	3485.24	364.221	1098.37	774.907	1268.75	422.24	1320	645.625	470.178	842.069	494.035	735.789	498.031	399.763	279.829	365.119	256.75	1004.55	995.405	1087.17	427.246	512.763	888.401	575.804	1158.72	1457.29	649.443	997.667	646.422	500.449	1053.05	229.768	1646.43	856.844	640.754	309.858	666.721	587.293	529.557	1403.59	384.048	199.975	893.241	844.741	201.17	2334.29	392.942	2039.36	1015.16	312.354	310.956	824.102	1763.58	2211.23	107.082	571.004	665.201	649.454	155.227	1788.73	843.023	474.318	503.777	308.098	1079.49	247.019	1451.24	885.686	1259.29	812.503	629.69	751.334	385.573	1027.64	572.225	717.749	300.119	1554.13	198.438	511.936	875.413	2753.26	429.502	1261.31	1086.31	2524.79	2216.46	2034.32	600.022	1379.5	407.513	56.4927	269.514	223.084	3672.75	2494.17	250.417	735.573	690.761	2041.9	1769.79	458.122
CTNND2	509.253	759.869	334.71	314.873	448.829	406.343	281.939	321.896	521.886	627.966	709.409	152.521	202.997	299.796	521.073	521.856	337.494	339.036	106.356	414.777	245.499	377.979	333.787	252.762	189.005	78.354	415.024	368.072	475.818	172.4	284.092	366.135	374.577	258.693	381.218	63.3401	120.501	4236.78	424.35	278.269	323.292	14.5454	33.1937	13.2994	110.692	27.0077	93.3863	8.11594	57.2297	25.5166	62.0465	722.876	158.291	336.779	76.1009	106.439	9.96506	50.9534	52.7068	109.411	400.391	13.6042	7.53966	58.0315	218.868	99.527	173.009	108.075	4.7996	143.655	170.466	43.0029	11.991	2.94534	44.2936	36.6222	245.468	1121.85	184.929	31.5486	56.0892	66.9508	4.67583	38.1127	159.748	5.59763	85.4473	43.4322	42.4038	57.727	2.02184	214.294	163.919	17.8447	47.5139	27.0864	287.346	2.9455	19.2043	299.246	182.164	836.519	182.779	31.5777	225.636	157.757	111.886	9.486	13.9651	83.3428	219.491	4.44558	439.788	43.5617	562.827	230.002	59.4359	2294.12	69.2162	616.881	414.105	19.7268	33.917	112.422	34.3654	10.53	547.556	12.8154	64.8705	207.227	37.2	245.147	39.963	52.5321	202.942	93.0471	144.891	62.0179	140.084	42.3841	25.5759	24.3165	50.5091	16.2645	348.172	36.3975	35.031	6.37413	87.9392	160.599	58.9846	8.63338	598.12	531.57	288.112	22.3997	570.269	451.033	3.6221	0.12961	87.0431	273.403	952.532	28.3221	49.6564	19.3324	163.851	307.425	16.2566
TRIM56	9555.37	11351.1	6814.76	9673.36	10050.6	8005.34	8913.06	9277.64	9906.65	10413.3	9963.53	9330.91	7378.46	9837.45	5969.26	9771.62	6706.87	7998.22	7452.23	7626	6425.32	7435.65	7601.16	8197.95	4244.36	5520.65	5593.93	10581.2	9807.86	6016.91	6176.14	6284.3	8517.35	9353.8	7387.27	8809.23	7199.83	3867.2	9399.19	10427.6	9700	6843.28	6164.94	5361.67	5346.47	6560.62	6225.43	6549.96	4473.65	5157.05	4150.28	6513.33	7050.52	3891.68	4095.21	6717.75	3096.71	6575.25	5766.93	6159.29	9077.88	7035.57	5886.75	4415.81	10284.5	6613.39	5546.28	7743.92	6182.44	4484.26	6063.56	5615.72	4800.47	5495.56	7531.15	4944.6	7096.95	6071.44	7931.42	3595.35	3840.67	1682.31	9772.49	5444.87	9494.54	5321.77	6520.26	5025.95	4873.19	6934.7	3367.21	4786.55	6767.42	5371.34	6824.65	6327.5	5014.14	8122.16	9267.44	9484.59	7761.75	5348.67	865.002	4508.15	6092.42	5714.16	5423.89	3130.47	4330.94	4060.15	4990.91	6563.11	11657	6621.79	10604.4	6074.22	4246.88	5693.42	1950.15	8096.58	9152.07	1344.35	6301.16	7201.18	4110.54	3888.16	9817.43	7505.15	4333.68	5743.14	3200.33	7744.14	9584.25	6638.4	4993.26	8780.9	5386.88	4127.36	3989.67	4991.55	3985.81	3274.14	7603.74	4211.44	8376.97	3902.34	2699	5970.27	6389.49	2852.56	4734.54	5684.41	10403	4494.57	3009	7189.32	6630.31	1243.5	1407.11	4773.69	698.513	8812.65	6260.42	1156.69	4318.43	3745.49	4536.92	5086.99	2581.92
MUC17	0	0	1.84979	0	0.000165277	0.0104507	0.0120072	0	0.00488657	4.79988	0.00816658	0	0	2.58283	0.00510747	0	0.00809693	0	2.03137	0	0.00928517	0.00582126	0	0	0.00384419	0	0.00440059	0.913346	0	2.23678	0	0.0509828	0.0319398	2.42584	0	0	149.92	0	0.0134256	0	0.714622	0.794167	0.0163722	0	0.0475263	0.0350606	0	0.0661739	0	0	0	0	0	0	0.109407	2.15979	0	0.845349	0	3.63776	0	0.0570615	3.30858	0	0	11.9404	2.24e-05	0	1.90937	0	906.877	0	0	0.97692	0.013265	0.0338683	0.0159708	4.63637	0	0.0226255	0.0171079	0.600781	0	5.01615	0.0701845	0.0484179	0	13698.3	0.0150865	0	10.5379	1104.22	0	91.1286	0	0	1.51462	0.169178	0	0.536605	0	0	0.17566	0.0935895	9.12884	2.31571	0	0.0776985	2.64107	0	0.00305731	0.044188	1.85461	0	0	0.0203144	0.0444867	0.0405848	0	15.4742	0	0.135294	0	0	0.489327	0	1.10587	0	0.0060271	2.21332	0	0	0	1.84739	0	0	0	0	0	0	0.0100641	0	0	0.202612	0	1.30904	0	0	0.121438	0	0.0792757	0.179536	0	1.32496	0.0701685	0.105631	0.203147	0.23591	0.288861	0.128641	1.11804	1.20563	0.103363	0.434512	0.0350639	0.089728	0.0614178	0.085572	0.150965
WNT10B	29.7727	40.0759	34.0828	22.4672	64.1174	27.0537	37.8301	35.2513	49.6454	35.3394	30.7277	22.3348	60.9594	42.265	33.9027	35.647	30.7032	57.4249	26.5931	16.9636	46.6379	51.237	37.9758	37.64	27.1607	74.5164	37.8301	27.1014	46.2289	37.7855	35.2709	37.0732	36.3518	14.1413	26.7302	21.1008	42.5473	160.001	41.2096	34.513	53.1803	68.838	45.6194	39.9639	39.8619	58.2391	40.592	35.6467	60.9711	132.52	70.0151	113.174	41.776	11.6296	47.3681	64.9031	49.1425	258.182	30.8914	36.7629	41.7007	11.3496	315.789	110.604	41.9785	62.686	252.012	43.3704	19.2533	107.744	45.5671	61.7569	188.242	54.1377	29.873	22.6293	64.2125	43.3824	23.6006	54.6364	34.2771	84.5047	98.8602	38.1119	138.636	22.222	53.0907	40.9623	70.289	122.336	224.497	57.8409	20.8312	33.1861	41.2652	40.4587	135.481	22.2665	33.4982	27.2426	8.63006	39.1962	29.4517	43.6025	107.437	51.8358	7.84185	55.194	15.2195	46.0561	64.437	33.0056	17.8597	20.9313	51.9853	14.6614	59.3782	94.8476	61.5462	59.0313	28.2062	36.6018	116.057	30.2151	78.3873	30.9952	32.1802	12.0057	40.5431	72.4906	24.2433	52.6208	47.693	26.2559	17.0946	56.3447	27.3303	29.6461	92.0158	51.4583	20.4618	47.1856	34.137	43.7693	15.1742	50.8117	63.1227	25.8049	0.118725	23.8247	1.26457	0.175213	15.6995	51.263	0.0687092	76.6151	32.2225	36.9109	39.8043	13.0461	29.6228	4.63289	43.1681	24.2506	0.0343718	15.7237	27.3627	2.48259	10.9007
CALML6	1.83059	1.7313	7.1751	1.84585	4.00801	10.096	2.35408	13.6312	2.13773	5.56786	2.23499	9.72236	10.7352	3.10987	4.25471	5.93982	2.23288	3.42892	16.3371	6.8021	6.67415	10.6542	0	1.74549	10.4273	18.2172	6.31058	9.05931	10.9106	11.7192	4.62234	7.41433	8.66069	0.0672239	4.94836	29.7998	21.183	0	20.5905	15.1782	6.36479	25.903	20.7199	35.2838	8.8858	21.5382	12.1631	13.7897	24.0614	25.6258	2.55994	24.0089	37.526	6.78139	80.9977	8.53447	0	8.91594	7.24141	89.6652	12.5763	2.32074	11.8263	1.5736	3.06545	8.53771	26.0013	2.92408	11.5563	4.98693	0	9.33711	21.6038	1.96066	10.3044	26.8381	4.1605	9.16973	9.83229	4.22733	22.8236	0.487147	9.39355	0.00116833	4.70387	4.486	47.9304	15.6341	6.21712	27.472	0.260946	17.0744	8.30824	4.81748	4.91599	19.6585	66.7293	0.147022	9.17827	14.3642	6.47179	0	5.75284	31.2331	5.25713	2.3176	27.4977	11.7728	27.4432	14.2974	4.03074	2.24838	0.912938	104.017	9.75659	6.29227	35.0545	41.2899	5.75257	5.65724	4.47541	16.9141	33.8617	9.43283	63.1857	11.4097	0.0285141	20.2515	10.1384	18.0294	4.77575	7.77675	5.04281	2.7846	16.5997	11.2185	6.17424	23.4438	17.1598	11.4032	4.10116	33.6102	2.57522	24.4752	0	9.73259	6.30373	10.4714	0.106388	17.4511	0.0699517	0.155752	0	0.0862707	0.0620124	19.7231	15.999	0.202746	10.0767	0.11256	0.840481	0.0550211	0.0908313	0.361597	0.0311761	0.0790333	0.0543604	0.0754262	0.131597
REPS2	2178.44	2407.55	1901.55	2566.89	2195.05	1993.47	1825.5	1647.52	2804.95	1667.01	3199.79	1833.34	1407.92	2410.72	2163.8	2394.38	2241.83	2414.26	1949.98	2376.21	1862.63	1564.24	2248.57	3124.14	1480.57	3003.55	1653.81	2088.19	1808.93	2296.75	1849.49	1763.95	1447.53	2134.15	1404.55	2019.9	1473.53	593.906	1949.88	1777.27	1671.58	1851.02	967.207	2395.78	1645.33	1906.81	1077.74	1279.26	847.959	432.75	1218.64	2478.98	1941.63	836.555	1891.87	937.512	1521.96	629.995	1800.12	1719.85	2066.42	1913.97	433.398	1120.93	1256.05	2108.62	428.022	1573.88	1071.51	553.673	1785.98	1130.24	3803.51	624.062	4202.12	707.943	872.116	1722.64	623.645	2255.74	3605.96	738.561	635.217	1720.01	1792.68	763.786	1067.32	1056.51	270.867	656.979	144.275	1195.68	1803.53	2091.25	1147.71	1200.69	1514.44	506.73	2742.46	1933.73	1969.9	359.993	1054.61	1560.8	682.205	716.584	1034.52	2875.49	1180.2	2232.41	2260.36	1362.76	1768.31	2127.77	1518.15	1871.4	999.621	590.226	579.837	2442.31	3824.64	1606.26	3451.19	935.439	1107.92	4083.06	1950.63	1512.46	978.021	1036.24	2189.07	1739.41	1733.12	1196.81	977.415	1244.13	2585.82	1091.19	1473.92	790.854	1244.42	453.336	1236.25	5414.08	2219.4	892.52	1338.72	1166.65	1663.25	806.729	1511.06	4448.57	3058.25	4058.66	3841.97	540.69	2721.23	2082.11	1146.07	1422.86	1972.91	1630.39	3072.13	987.951	2414.79	3967.37	1705.32	2142.97	2063.47
MUC3A	38.1374	44.4894	23.2761	92.7825	55.1023	50.6981	133.994	54.2232	39.1156	111.65	145.778	62.1727	20.4049	54.9582	120.718	64.3628	150.04	60.8204	38.8666	55.3117	54.46	50.2081	16.9888	33.117	65.7894	438.135	23.143	54.2304	87.0032	176.837	41.7498	103.381	59.6493	517.541	36.7699	308.146	1189	29.4821	28.8564	370.034	57.1222	1422.65	1632.72	144.652	427.156	1988.77	474.587	890.002	1455.8	873.779	77.7949	1054.26	766.638	308.601	2345.13	7243.17	76.4147	168.192	590.291	3941.07	79.453	2271.46	1907.52	770.497	1103.79	2209.94	247.012	149.181	47.1975	1162.22	832.323	486.499	101.622	261.825	294.508	2881.05	89.0938	4018.88	1483.39	740.734	1643.62	24.3251	3069	1278.73	22.0665	135.294	525.526	6348.8	4788.34	563.796	34.2056	3251.46	1719.88	966.457	470.638	2377.92	2663.73	458.425	5764.56	991.724	6377.38	407.945	576.258	1426.51	169.394	1256.2	1134.64	2762.76	595.846	669.051	1780.09	1289.13	321.991	2870.28	150.949	1042.36	9972.11	15930.5	521.178	77.7858	87.8498	23.6178	16905.8	1829.35	1696.31	29.34	136.156	12.8279	4813.02	6712.45	1194.63	95.7313	575.927	189.58	321.526	803.813	1265.38	2233.75	509.109	2573.11	266.892	850.631	2512.57	77.3964	1672.16	631.337	783.516	219.963	822.19	238.587	4736.48	0.182855	71.0434	139.205	60.2615	201.764	49.7717	597.375	698.73	2833.8	1565.84	106.034	51.8598	518.109	8303.18	562.278	1629.1	1224.11	174.274
SYAP1	4058.04	3427.37	4597.32	4144.11	4059.5	3737.05	5778.91	3332.14	4193.2	4148.94	4270.1	3878.48	4513.03	4690.63	8119.24	3869.83	4011.42	4931.08	5584.06	4667.24	4218.38	4151.33	4054.42	4409.58	6583.15	5073.66	4989.76	3813.72	4036.59	8260.37	4028.61	4760.71	3732.52	4760.09	3762.25	7871.28	6603.58	4440.2	4649.65	3844.52	3595.38	4763.43	3688.4	5536.81	5118.53	4902.95	7417.09	4193.67	4021.94	3432.23	3886.08	5859.97	4290.58	5152.37	5382.97	5784.53	5754.74	2810.12	8245.67	5486.06	3974.37	8223.16	4015.62	10793.2	4307.52	5742.82	3932.2	3882.91	6359.75	2933.97	6722.72	5167.55	8193.66	4853.77	5506.78	5643.88	7553.7	8964.46	4449.18	5873.15	5745.92	7868.02	6437.18	7347.41	4357.33	4651.15	3031.94	4562.71	3959.34	2849.94	5325.52	4629.15	3588.6	4467.66	6323.91	4026.51	5487.34	4230.3	6065.28	3803.67	4099.94	7639.03	6604.31	6411.25	3921.94	5094.53	4824.18	4372.73	5773.64	4191.29	9423.02	4755.3	3980.09	4878.97	3540.96	6047.03	4542.67	6067.59	4197.46	3979.35	4098.93	3924.41	4738.19	6203.35	9812.23	9464.79	3929.15	8973.3	6784.28	7605.65	5335.9	4194.5	5065.58	3601.72	4258.02	3500.36	4590.78	5376.93	3733.5	5006.27	4692.37	5317.54	4826.14	6473.38	3960.74	2945.83	2944.23	4232.31	6025.53	5156.33	4932.38	8435.12	3911.11	5547.39	7064	5278.23	3501.08	5246.87	9232.52	7353.66	8045.29	3243.72	4369.53	5072.78	4993.58	4499.82	3817.95	4306.31	6731.51
ITGAM	1905.64	2683.63	4241.97	5040.99	3148.81	3567.07	5051.23	3320.4	2932.82	3824.29	1946.48	4817.99	3057.84	2726.44	5547.69	2980.6	4207.53	6028.3	4619.81	3348.82	2324.7	2791.05	3400.84	3784.77	2547.66	2866.14	6912.5	4809.47	3131.2	4853.11	3669.3	3202.29	1662.46	6062.91	3111.51	2740.87	1301.21	1320.14	1917.96	3293.16	5592.78	1641.08	2024.59	1184.06	5141.7	4256.89	1563.79	2154.28	4652.91	4412.93	4956.12	1713.2	3659.12	1933.22	2275.56	3978.72	662.627	1978.71	3393.76	2889.71	4055.61	1590.34	7306.78	2407.17	2378.14	2478.59	2154.11	2941.34	1927.18	5360.17	9160.7	4262.8	3354.31	11888.9	1778.29	6075.23	3005.75	5174.68	1410.59	5586.29	1997.69	1864.21	2852.48	2778.1	3451.12	3149.16	5364.76	6651.28	7290.09	1761.5	1063.44	1753.22	2762.98	5325.08	2928.06	4859.86	1778.34	2923.25	2125.73	2938.51	2643.03	2847.38	1379.65	5465	3923.1	2814.29	3887.82	632.99	3221.14	1768.16	2712.43	2784.83	5030.01	968.739	1823.12	3948.76	2008	1278.58	1929.96	5082.15	3463.26	787.644	3755.85	3696.5	2523.18	1484.57	4550.74	922.083	2064.48	2977.05	1344.63	1626.97	1589.91	14166	2273.23	4245.83	4086.25	3145.91	1633.48	2966.82	2297.62	1666.33	4543.4	682.978	3616.47	1394.37	1029.52	3268.72	3871.08	1289.5	5938	1166.56	4054.31	3913.76	2271.79	3015.79	1886.86	1248.06	195.186	2643.34	1781.21	3529.64	3023.06	2066.7	1874.51	6158.5	5222.81	3794.93	4291.67
TPST1	835.988	755.281	973.66	699.101	889.643	853.235	1164.25	784.869	761.74	969.324	650.306	900.636	1086.24	892.323	1171.39	746.633	994.912	781.535	1589.01	739.225	972.965	940.674	1021.35	824.705	1490.98	1773.62	810.098	739.75	930.747	1017.37	1033.38	989.164	1084.44	529.244	1006.69	2765.88	1936.28	937.52	1020.79	807.633	804.284	960.731	1511.43	775.725	933.894	886.569	917.616	2813.22	2203.16	999.794	1221.28	1989.64	747.074	1847.83	1815.85	1552.54	1031.31	1295.88	1110.61	1952.57	944.499	1601.55	867.76	1670.71	1124.42	1462.96	2334.12	1119.05	1272.91	913.811	739.332	1547.56	1035.9	1979.51	1416.85	1073.71	902.15	2148.09	2253.62	1159.93	1944.71	1511.25	1298.72	1783.2	844.901	2756.66	1063.73	1635.18	1541.35	1625.85	586.043	1040.17	1166.91	1395.77	1347.59	1014.07	1722.12	1359.49	1572.11	915.752	562.582	852.603	1023.89	1226.88	1346.2	1876.89	2162.3	1347.99	1275.67	882.063	791.38	894.605	743.833	1162.09	721.717	733.944	2214.64	4444.12	1947.29	607.398	932.484	1730.04	928.143	1500.52	767.464	240.252	856.376	1387.31	1065.18	1059.77	1279	945.06	997.738	690.846	1935.84	976.653	1613.35	2289.55	1247.34	1317.12	1617.63	1147.81	1302.75	1368.38	1155.58	1995.2	2623.37	1509.77	993.947	641.52	1564.02	1402.17	704.344	960.218	1576.21	1454.7	817.498	1223.38	1938.19	2162.43	1276.47	685.939	777.412	2438.49	3734.79	912.999	1459.59	824.857	1486.38
TM4SF4	29.7517	19.5329	23.2736	9.33713	26.0491	22.5838	65.3826	25.2646	24.3313	64.1566	17.6002	27.1877	14.3175	35.7736	180.034	21.7796	2.23847	21.6597	36.8236	14.3949	13.3903	35.2724	16.9888	26.8344	64.7549	3016.89	28.3975	14.416	19.8848	106.26	28.742	72.448	17.6768	1283.07	20.0201	11.5009	926.878	2538.55	20.6161	11.7272	28.9156	32.613	95.3922	210.327	12.2229	64.7539	7.22625	310.127	2025.82	71.1723	20.9338	912.687	40.8556	1653.74	282.862	541.664	7.23944	2089.81	126.384	88.2471	18.8013	626.013	2323.37	71.3177	15.7578	1044.84	326.016	28.8269	19.2538	9.97496	125.761	42.07	1310.03	52.1615	164.768	8.6431	25.9119	4.62935	21.6328	240.628	83.0849	1662.04	26.321	1479.31	32.4862	8.91978	876.543	6735.7	16.557	38.4542	10.4907	4905.28	4.94215	2903.59	356.114	14.5298	7668.7	274.868	65.3464	218.174	8.65232	20.8597	81.1174	128.37	0.127746	1465.68	186.479	79.9417	10.1781	113.528	275.878	4.44233	11.2708	36.2926	15.3167	89.9364	0.0451404	50.23	1996.35	21.2248	15.9494	66617.4	29.2558	183.281	44.8156	8.08811	3602.07	2.33343	14.1954	890.722	1411.27	58.0216	47.6375	292.836	68.8653	376.284	680.825	342.695	7991.25	58.7312	241.329	22.7004	3.9622	369.989	37.7959	38.8058	57.4037	25.7938	15.4048	82.5584	2.4377	11.4239	6.22565	46.4773	7.01845	0.107332	8.96038	7242.87	109.341	123.887	2096.09	22.8568	29.6842	95.7388	75.5401	103.419	15.9948	9.62739	59.1032
TOR1AIP2	3340.28	2957.09	2584.46	3369.08	2946.44	2691.36	3441.23	2531.88	3354.34	3131.25	5271.22	3068.2	2738.36	3423.48	3047.12	2952.87	2717.38	2735.02	3718.95	2783.29	3139.9	2809.2	2821.2	3318.62	2530.95	3842.86	2790.66	3437.52	3075.93	3862.9	3025.87	3579.25	3015.31	3769.67	3001.76	5771.7	1792.38	2249.12	2294.96	2998.04	3385.86	3986.74	6334.94	3391.37	3027.32	3769.43	3343.11	5775.96	2995.67	2631.46	2526.54	4939.54	3359.35	3767.47	2941.89	3742.5	4120.8	4927.65	3978.64	4493.7	2661.89	3486.23	3116.48	3733.28	2506.59	3062.4	2377.12	2878.83	4578.06	2743.43	3095.12	2930.41	5053.05	3341.82	2692.65	5208.15	3629.27	4818.8	3816.68	3491.33	4772	5077.53	4731.89	2623.65	2624.85	4556.9	2842.96	3236.75	4200.2	3048.38	3619.26	2990.64	4078.84	2687.5	4282.09	3658.91	4302.81	2946.76	4521.7	4134.36	2771.06	2737.51	2240.21	3482.14	1766.83	2810.92	3561.94	4767.2	3556.73	3234.46	3056.77	4724.51	3412.32	4237.68	2938.61	2923.17	5277.2	4109.43	3838.78	3012.79	3399.71	1992.28	3212.7	3475.37	3130.35	2368.34	2665.53	4647.3	3192.49	4647.09	4090.12	2475.48	4712	2768.17	3527.65	3016.53	3734.37	4223.64	2711.14	4492.35	2625.85	4878.79	5022.82	3733.89	3869.59	3579.43	2241.31	3515.47	8165.72	3467.52	12276.3	9119.76	3107.85	7268.66	6435.56	5594.8	4557.14	3997.55	7229.69	8037.81	6775.84	3775.75	6871.28	4172.39	9747.59	5102.76	4722.31	4036.92	4119.03
TM4SF1	14577.9	13367.5	25755.1	20038.3	12454	15759.7	39771.8	15956.4	14881.7	56144	20276.9	17264.7	35499.8	21374.2	74820.9	14947.6	14210.3	13584.8	16834	17669.9	33899.1	13682.9	14885.5	19177.5	56301.9	21896.5	23581.8	13604.4	12889.2	56687.9	24617.4	26511.8	27365.2	12971.4	16502.3	28227.7	14239.2	18997.2	9221.02	12935.7	13773.2	10301.8	11915.2	30789.9	11848.1	21047.3	18113	23874.5	16993.1	9500.53	13765	37300.3	15604.1	11714.9	49055.2	11116.8	3273.29	16213	14254.5	59170.5	10386.2	4344.58	12906.3	9617.16	9055.15	75620.4	11199.6	15349.8	29757.9	5569.66	37685.2	9332.07	15588.2	18094.1	22959	15009.1	7860.31	10346.1	11814	19672.4	12473.1	65567.6	7474.24	89602.1	12091.7	5065.76	11055.1	13162.3	11039.6	21638.7	33423.4	21702.6	11889.3	24759.4	29201.7	22173.2	31470.9	25996.7	24053.9	14181.4	16534.6	9945.8	17716.8	12339.9	5841.27	21959.8	29869.7	17019.9	8316.23	17900.2	15763.1	12524	11914.9	15817.7	13887.9	18338.7	8908.31	11919.2	16481.2	28468.3	8780.05	17032.4	9270.35	14289.9	16336.3	10373.7	14516.2	6691.03	16315.1	22012.6	23247.2	24286.7	8124.49	8678.13	15081.4	19624.8	40043.6	45840.4	31329.4	20943.6	21605.9	8210.69	12983.9	13145	15918.3	7380.19	8613.2	12444.6	26998.4	27122.6	26285.8	23447.6	13933.7	18164.7	12472.1	13611.8	11202.2	17496.6	15887	11066.8	55561.6	21548.1	17965.8	19146.5	62897.2	12275.4	11958.9	11056	37724.3
OTUD3	632.096	1108.03	711.599	1199.57	816.508	699.043	1896.4	1064.3	1006.83	1788.01	697.457	941.443	931.029	989.628	1329.19	798.125	646.504	856.308	527.637	952.172	849.692	818.961	797.492	947.527	1283.21	922.682	720.793	956.816	688.748	1286.42	690.757	1369.72	1347.09	322.03	690.113	1360.38	755.667	877.572	638.638	908.03	1032.49	1050.26	1144.45	1313.56	1288.98	985.755	1566.47	807.275	1019.82	767.888	557.242	1468.88	1237.24	825.891	1576.56	657.638	853.833	2475.67	945.093	3372.84	896.516	671.104	1149.8	572.895	830.257	525.38	1056.05	703.873	582.966	814.051	1290.07	822.426	1566.1	757.938	809.339	742.344	566.566	645.738	544.953	796.4	1834.62	421.585	1092.64	1903.54	371.574	1067.43	2008.87	707.54	453.839	1596.28	262.756	509.169	734.435	340.752	505.061	3529.34	947.969	456.993	602.286	668.685	556.043	857.879	314.033	769.524	318.099	646.704	719.453	1317.35	703.845	1108.69	808.494	494.579	466.064	1473.62	708.438	916.881	336.543	1130.15	361.551	1043.66	618.074	233.542	851.334	686.939	577.718	428.311	329.072	1440.75	886.801	1331.73	1099.02	1018.23	652.656	365.12	492.792	563.417	741.206	284.222	414.136	532.676	418.222	603.991	591.021	1110.57	767.47	382.223	552.691	164.945	351.359	602.069	134.364	331.441	543.871	416.122	583.318	314.316	307.642	292.706	1404.68	390.633	701.11	316.805	317.944	527.844	277.223	463.755	304.958	286.154	393.847
OTUD7A	218.771	212.867	129.184	219.292	273.505	239.751	200.557	324.666	289.463	290.258	226.995	188.478	292.159	210.51	181.123	197.055	191.765	250.389	187.128	200.127	199.937	193.269	175.888	237.559	142.015	151.139	180.73	238.757	220.223	77.9902	177.321	238.476	239.524	121.781	221.199	96.9505	101.59	66.6049	258.518	319.739	218.516	147.083	90.2009	170.386	141.632	140.211	187.814	110.272	120.073	172.586	122.46	154.943	252.682	90.2461	109.66	205.348	312.333	273.058	80.0101	126.909	263.302	58.7111	127.825	61.3655	245.975	73.7749	105.005	180.604	25.0328	98.7628	183.269	153.448	98.2093	144.697	129.744	93.6231	54.9127	144.886	115.087	120.834	112.144	163.05	78.088	179.523	197.847	31.0984	143.092	69.8775	57.9076	120.458	27.4769	94.8044	222.6	130.134	64.7302	80.2594	112.617	51.2618	82.1505	150.596	205.731	73.1791	44.8446	238.216	94.963	198.239	88.3306	96.3379	155.827	134.29	264.793	81.363	179.857	325.359	254.668	152.638	122.077	57.8625	34.5968	312.572	374.503	44.4906	133.725	172.928	149.352	330.537	192.897	5.55163	109.46	116.475	69.6666	222.45	126.94	170.851	88.9469	138.982	349.794	43.1268	137.025	58.7408	63.4071	64.2252	82.0732	61.3564	172.223	44.8544	54.2156	55.7318	47.2284	102.774	23.6561	103.971	361.651	142.748	71.8195	29.8217	184.91	66.0773	309.626	25.9398	30.032	160.633	193.332	87.6046	41.0268	106.959	141.073	134.699	76.4673
GUSB	3539.48	4279.77	5198.57	5116.88	4978.19	4232.32	6031.03	6089.24	5527.53	3885.67	3891.8	5009.38	5347.49	4486.45	5162.2	4955.12	7117.72	6916.76	4361.11	4207.3	4936.99	5341.84	5410.56	5599.17	3711.85	9869.58	6292.62	6154.26	6113.82	8410.3	6296.87	4071.3	3587.39	7597.85	5179.39	8173.67	4477.25	5911.7	3880.21	4184.27	6405.03	5018.01	7073.05	5667.2	6522.65	5885.49	5736.87	9200.26	9598.6	6205.26	8692.58	5793.98	5473.52	14644.8	7101.74	8808.74	7278.53	10858.5	9003.34	5173.33	5875.33	9988.29	5498.94	9257.71	4910.17	3940.67	3898.2	5286.93	5407.7	5937.78	6629.7	5665.3	7070.59	7398.28	11138.1	7453.46	5889.28	11984.2	6583.77	7372.44	8434.07	6416.7	11304.6	7083.65	6106.04	7140.76	5811.05	18011	7341.83	7172.42	9391.43	3918.92	7367.17	7693.27	6280.53	6296.68	5587.88	5353.79	11591.2	5189.08	7756.55	4877.85	8618.45	10648.3	6177.09	8122.84	33037.2	7950.46	12325.1	3987.8	6131.66	9878.72	6329.37	4761.66	4661.32	8258.22	9711	11259.2	4354.2	3926.85	5964.82	13654.1	6812.71	8056.31	4236.38	5551.86	6964.41	38547.1	10283.9	7656.88	5875.21	7174.47	10485.7	13812.8	6415.37	5948.97	5941.6	7804.07	5324.26	8520.58	4657.61	4053.21	8178.35	7684.6	8121.52	11926.8	6191.33	8045.59	9993.32	6676.23	15410.5	5499.23	4898.57	5965.91	7283.94	7549.33	4197.51	6566.68	5542.94	9973.77	5555.67	4752.19	4958.4	7236.32	12348	12288.4	8915.64	6623.33	7066.39
BRD3	2663.47	3196.73	2532.43	2522.83	2910.37	2746.48	2163.55	2546.37	2909.55	2373.08	3019.97	2474.57	2591.59	2862.88	1710.51	2741.96	2500.42	2669.85	2250.6	2233.1	2501.26	2130.13	2350.5	2322.67	1501.46	2176.38	2084.59	2614.54	2590.17	1611.09	2115.03	1996.9	2647.97	2822.51	2232.09	2043.9	2295.26	1640.91	2465.94	2690.39	3054.72	2297.44	1972.74	2680.37	2125.53	2546.37	2277.54	1856.84	1528.77	1606.08	1483.72	1940.43	1925.6	1382.95	2350.2	1893.07	3138.66	1580.47	2883.5	1741.91	2351.59	2076.4	1556.1	1472.18	1853.21	2417.68	1468.07	2500.31	1875.16	1579.22	1856.16	2207.18	1205.67	1647.78	2314.74	2188.27	1557.78	2400.27	2306.73	1906.94	2533.43	622.76	2179.6	2012.87	2966.15	2155.97	1651.41	2347.5	2087.18	1309.27	1408.61	2042.44	2927.86	2537.18	2323.04	1895.48	1495.91	3147.99	2218.06	2896.22	2245.75	1506.49	951.439	3036.78	2439.75	2051.56	3099.66	1522.98	1822.37	1928.76	2513.07	3048.53	3593.15	2138.24	2900.84	2830.09	1162.37	2238.53	981.797	2452.1	2396.07	1026.2	1773.52	2351.89	1150.29	1418.37	3579.69	2955.6	1671.24	1772.14	1556.36	2253.23	2175.35	2476.26	1270.13	2761.96	2161.81	1202.73	1258.2	1158.55	1630.93	1312.22	2755.65	1137.08	2866.55	1723.23	1474.5	1379.44	2003.03	1159.18	1492.24	2446.34	2623.3	2048.41	1601.72	1112.15	2044.06	628.012	398.29	1924.18	491.179	2784.48	2222.31	892.859	3117.98	2008.46	2335.56	2548.21	1384.72
KLF13	9452	15977.3	11758.5	17076.9	19034.1	13600.8	19329.5	13452.6	18964.9	15315.8	13167.8	13503.8	15563.3	16633.4	16726.8	16925.1	12931.6	20374.7	13494.4	13268.4	12039.8	17321.7	13707.3	13393.7	7695.17	5593.35	11378	15684.5	25321.7	14184.1	14232.5	11505.3	11265.6	14872.5	9751.67	7456.52	6222.3	7345.13	11807.5	12306	15075.1	13408.8	6666.69	15487.3	8531.98	13073.8	8847.59	7660.41	5776.12	6928.41	9217.49	12880.2	12410.2	5931.67	6358.23	8146.87	5435.2	8315.92	7910.88	9868.47	14588.5	7049.15	6300.72	8184.84	18971.9	10429.6	8614.43	11434.1	8930.63	5964.72	13829.3	12928.7	3187.91	10174.1	7971.87	5997.86	7883.09	7674.31	8013.06	6615.98	4408.62	3903.01	9499.53	12263.7	9658.96	6265.09	7946.68	10882	7226.05	8622.35	4228.87	6571.07	12831.4	11177.9	9630.57	10113	6304.88	7775.92	9906.61	20100	12319.9	9832.52	1680.96	8332.63	9589.9	9843.16	9138.96	8062.03	7212.71	6838.5	10149	11571.1	14515.6	11830	13218.3	9569.24	4370.06	1349.5	4348.43	11327.5	25009	2606.38	8846.48	6556.72	6372.94	7891.69	14890.1	3284.9	4846.5	5997.77	4090.04	14210.8	8398.91	11993.6	5802.99	13753.2	13361.2	4657.21	6726.6	4711.24	6135.15	10690.5	12296.4	7213.03	15910.6	5880.68	4583.34	7323.85	4871.45	5014.04	2408.57	5972.23	16618.9	7534.82	8031.55	8003.32	11081.1	3771.18	1747.24	3883.22	4487.24	9161.35	12772.1	5866.23	7693.13	11911.3	11603.8	10140.5	8034.54
FRMPD4	7.41648	5.28922	7.13191	20.6233	8.0156	6.81209	20.6137	58.0873	23.2302	5.54689	10.998	23.324	71.4844	0.698193	14.8383	5.93663	7.71223	6.89401	14.32	10.1662	4.49929	31.985	3.99713	17.9249	10.4567	6.45074	25.2003	9.00509	1.76396	11.8565	26.0234	11.3603	68.3903	7.08049	10.0245	5.74428	37.4162	3.7845	20.5828	10.9444	15.3538	10.3016	5.19862	14.2837	6.67617	8.6473	27.8632	9.21766	3.65862	1.78231	22.8454	8.33345	1.723	0	7.54763	4.28555	0	0	0	1.79893	20.6131	1.19001	1.61566	4.90833	4.66577	6.81939	12.0006	10.6365	0	21.9492	10.9311	1.83887	5.1122	0.976716	42.1443	0.0293784	1.05314	0.0541806	3.9271	7.37056	4.17073	11.8878	3.73652	6.01866	11.5827	0.041873	5.35826	4.90009	4.15057	1.50678	2.02249	24.7022	30.3477	7.15665	8.82211	4.05222	11.2501	1.56375	11.7368	39.0268	10.2045	1.67886	0.148043	20.4446	12.8146	11.2763	7.84682	8.2656	32.2729	22.4079	10.0695	17.5473	42.5176	29.3707	24.1671	22.9643	0.0385044	2.22701	0	3.19072	16.128	0.11495	7.24866	55.0059	3.74582	9.77831	19.2561	0	6.08606	4.00002	7.2381	27.756	1.62928	3.72567	9.60696	8.95957	23.6937	0	3.00458	6.47002	10.2286	12.208	3.26935	0.169845	16.1225	2.52129	24.145	1.52138	5.20351	3.63206	0.0681262	66.8728	73.8802	12.2044	9.2906	0.0902886	6.0007	0.196461	6.82452	5.27422	0.795973	22.6792	11.1082	0.348322	0.0304079	33.2996	18.1454	27.1943	52.4203
ZFPM2	615.365	520.151	576.119	416.08	528.977	554.936	607.344	541.637	440.569	422.318	527.468	637.348	1056	584.528	834.571	436.69	374.766	410.305	414.133	592.771	432.084	555.223	508.676	705.516	268.359	1291.53	435.002	261.318	467.624	483.933	536.646	484.549	785.256	295.069	564.555	354.242	351.882	214.137	434.682	462.87	475.536	171.098	194.907	522.565	252.315	275.049	391.759	362.893	495.132	294.897	300.913	678.763	313.938	216.408	298.989	405.434	115.555	276.506	250.108	666.829	416.73	100.452	253.09	254.026	371.089	317.624	508.026	617.925	234.139	326.218	376.509	261.021	500.75	303.171	364.516	284.048	148.131	608.005	527.255	135.562	269.97	222.902	446.084	561.636	657.28	286.02	395.974	322.52	231.578	600.919	167.935	660.927	599.001	535.795	504.606	410.253	461.107	305.127	265.874	383.276	362.168	238.83	258.185	337.611	403.88	673.645	463.28	231.389	206.229	415.623	344.341	304.447	817.354	181.059	648.183	746.438	226.57	145.138	251.93	845.406	586.846	107.079	383.159	500.809	481.329	284.444	529.445	25.7355	346.616	294.677	158.057	792.105	255.567	527.553	322.314	632.726	361.177	228.457	325.415	418.336	413.101	258.807	548.719	292.736	405.614	101.696	120.505	330.062	788.763	335.904	285.07	474.377	674.504	1446.36	733.61	232.651	578.254	263.53	71.3717	339.013	80.1121	996.724	810.376	414.533	485.33	470.87	1452.4	917.529	833.934
ZNF764	393.782	471.172	352.647	411.402	487.901	472.762	417.142	538.038	456.406	462.334	394.788	477.037	418.332	531.917	371.768	562.454	491.975	477.281	439.692	425.824	424.296	453.789	356.773	468.833	411.39	771.616	450.754	408.76	367.024	433.17	511.587	368.116	477.639	408.624	485.753	598.097	680.055	513.972	501.639	569.931	460.974	566.824	778.512	454.965	466.952	561.913	638.891	941.528	613.365	729.567	513.523	754.39	465.148	512.418	605.301	554.409	446.012	592.459	572.141	549.979	427.717	892.073	484.255	468.288	514.627	708.326	550.028	386.926	476.974	481.846	434.847	492.137	834.324	499.057	514.849	559.445	526.165	547.605	616.768	557.9	1152.47	246.63	591.955	604.763	503.457	691.668	579.574	729.118	522.058	534.157	445.368	434.266	815.661	429.423	536.972	585.003	674.374	432.091	722.327	616.055	648.351	578.019	498.008	689.615	583.353	581.334	573.209	1170.49	627.124	755.034	507.449	559.388	499.976	508.655	547.508	417.158	734.545	577.091	443.298	364.756	537.02	972.41	529.627	573.558	634.583	528.109	538.039	416.627	678.022	683.246	588.819	558.577	895.608	463.698	430.698	565.737	546.114	498.365	361.209	1021.49	314.947	636.618	382.786	467.372	575.615	625.178	687.781	423.102	135.045	325.795	307.464	272.474	364.399	158.724	295.175	543.059	501.246	669.002	1016.6	265.623	272.851	347.547	402.895	400.878	936.114	299.191	258.309	432.703	363.012
ZNF747	477.588	393.676	380.48	347.673	322.596	342.212	364.43	388.818	348.651	454.899	633.781	394.452	376.498	478.491	278.57	363.414	445.954	427.728	373.228	432.655	349.886	430.295	356.773	449.119	359.184	407.808	420.281	411.483	453.146	385.96	434.522	408.647	384.766	422.673	458.941	592.335	586.815	640.571	416.149	355.731	348.105	405.941	578.452	393.091	417.171	422.802	562.457	668.308	622.6	534.138	380.519	742.452	432.231	618.206	444.701	361.823	382.283	454.611	553.034	367.854	445.836	1014.99	435.982	488.217	369.462	449.842	397.02	236.805	368.081	473.865	329.991	448.156	582.601	362.23	449.982	320.634	385.311	413.019	591.191	548.447	1107.83	494.567	433.834	493.439	422.467	520.997	417.554	581.177	312.213	518.081	423.398	495.903	774.652	388.037	527.412	489.895	501.301	445.894	513.381	467.439	605.15	491.687	651.356	612.216	512.877	464.193	625.23	816.01	620.852	627.827	427.909	469.288	435.941	424.521	412.492	458.975	842.297	623.996	500.997	341.793	469.669	668.809	421.896	486.618	534.734	678.573	479.1	359.275	509.787	463.641	652.093	448.547	887.928	446.799	405.138	519.881	443.431	474.069	601.879	868.636	369.139	679.769	319.056	582.306	437.665	968.494	683.777	339.742	483.629	503.87	983.302	1292.2	465.622	902.707	926.903	692.686	670.141	981.072	1415.73	701.06	739.477	692.697	938.572	933.521	1651.07	1299.49	867.961	697.23	1174.05
ZNF768	1911.27	1588.99	1457.35	1404.79	1632.01	1735.69	1379.73	1551.69	1535.08	1595.39	2819.25	1418.48	1270.26	1496	1047.5	1874.51	1596.46	1417.06	1440.75	1423.15	1758.21	1321.86	1636.96	1570.56	1827.2	1432.66	1413.2	1794.28	1552.46	1568.55	1816.09	1331.32	1544.69	1963.27	2013.48	2281.03	2356.64	1484.82	1705.77	1742.67	1559.51	1647.14	2982.42	1407.75	1780.32	1638.28	2156.43	2727.2	2288.11	1837.1	1511.72	2381.46	1399.04	2394.22	2315.32	1764.31	2479.6	1861.5	1781.01	1519.34	1369.12	6083.39	2050.58	1445.61	1463.82	1971.21	1591.08	1439.76	2223.02	1670	1358.37	1846.95	2456.29	1932.25	1695.91	2296.92	1806.35	1688.44	1934.9	2064.53	3283.07	2038.73	1424.82	1746.09	1767.25	2495.14	1887.22	2615.78	2106.82	2477.34	2973.92	2480.52	3147.89	1459.69	2271.51	1761.98	2382.79	1802.55	2095.58	2171.24	2188.68	2234.51	2857.8	2613.34	1510.36	1834.13	2830.72	3073.95	2404.18	1331.88	2026.77	2071.58	2145.89	2376.85	2104.39	1383.18	2612.75	2154.53	1325.1	1610.08	1810.01	2199.43	1854.46	2332.99	1503.17	2134.6	1792.02	2205.35	1664.15	2140.92	1808.62	1821.09	3479.13	1845.45	1300.52	1817.44	2172.01	1861.27	1578.25	3898.49	1447.9	1523.9	1539.7	3299.77	2057.37	3642.12	1907.48	1908.63	310.661	1366.61	501.816	224.798	1842.1	424.69	363.477	3015.66	2478.1	2319.45	1981.36	800.475	873.446	2482.57	1044.74	740.193	1075.32	827.743	737.259	966.704	419.327
TAS1R3	65.149	76.5828	56.5008	47.7694	126.232	77.6853	122.566	62.3659	89.8025	143.3	54.8631	42.7362	63.0681	64.5395	67.7983	84.169	71.241	69.5207	84.872	52.7499	54.4627	83.2887	62.9598	106.693	61.6159	124.291	286.717	102.204	90.6274	59.069	75.1937	63.0977	65.4457	175.602	71.1141	104.629	75.6482	457.913	72.1178	85.93	96.6428	111.774	308.89	61.8446	77.5015	113.268	130.01	29.9408	80.3313	178.967	139.955	151.39	84.4481	284.376	173.12	218.126	183.881	44.6897	451.333	123.22	83.4139	731.48	171.87	255.006	75.2382	490.53	286.014	223.284	116.585	60.8531	113.933	215.214	83.5392	397.695	96.8022	79.6466	214.391	245.214	148.534	62.0143	116.3	144.475	411.355	190.555	55.6342	1544.08	47.6434	236.959	281.163	187.984	111.94	60.6587	71.8621	295.573	413.51	80.9428	49.7863	109.157	138.39	84.0566	21.0677	511.184	60.1795	140.385	347.129	192.635	202.197	258.232	243.705	34.8509	117.802	123.112	63.9988	79.1679	39.8965	39.7536	100.105	86.2198	44.2133	67.9564	86.3477	49.7075	66.0433	98.2501	52.6395	65.312	76.1294	63.697	58.7893	147.323	31.5231	128.796	168.708	265.683	75.7948	253.32	50.0298	23.3323	114.393	165.862	68.5201	144.878	192.509	139.826	63.3353	488.1	111.767	137.51	1.40171	30.2412	1.26176	0.180412	39.4129	7.4364	2.39132	158.352	356.405	41.6336	33.3913	745.041	1.13005	62.7338	44.4759	221.817	4.354	51.7607	214.979	78.7512	175.414
TMEM42	971.928	825.668	760.973	844.377	894.652	1042.29	520.306	792.116	811.385	472.543	1145.9	859.834	608.467	793.449	484.045	960.527	1035.43	964.146	650.337	735.835	721.962	940.662	996.366	823.823	761.168	872.85	889.94	1010.2	793.899	597.255	812.403	619.582	624.369	634.57	929.684	1067.56	838.311	475.886	814.773	821.165	734.201	754.315	901.885	701.49	905.095	640.662	815.239	778.581	635.51	1001.65	912.471	447.127	791.575	1029.7	1169.45	603.374	455.096	920.012	683.095	534.32	794.854	1047.77	518.089	841.137	915.906	701.399	873.044	757.2	969.38	705.311	544.238	677.388	812.705	639.815	1120.3	644.453	1123.78	556.771	1091.89	1152.56	750.695	3240.97	664.405	478.396	658.557	728.286	980.966	634.166	531.37	903.676	1930.67	881.831	666.658	825.652	974.137	538.069	1562.09	583.941	1296.17	656.346	528.221	659.069	1772.42	553.003	730.842	709.792	839.2	1111.93	686.267	1460.81	644.38	617.658	751.379	923.551	727.405	450.621	956.695	651.294	1759.8	541.012	729.78	3036.98	801.138	555.588	1459.76	922.18	536.987	556.312	772.28	545.534	1494.07	593.875	1058.3	775.345	1199.91	644.569	863.453	1536.59	2409.49	843.214	1527.64	1024.94	797.924	595.528	765.995	390.691	833.907	776.694	141.411	1698.04	498.255	360.915	970.088	330.737	305.606	769.446	900.385	2003.46	2312.13	306.882	1211.06	515.032	402.936	912.246	363.502	553.838	489.241	331.443	361.723
MAP3K2	3260.2	4148.85	3992.48	4339.98	3893.19	2811.81	5045.52	4452.54	4176.29	5022.48	2591.26	4710.15	4710.84	4421.89	7055.88	3521.27	3421.93	4876.32	4030.83	3828.32	3358.73	3523.51	3464.8	3806.28	3987.49	4598.01	3982.15	3986.46	3832.68	5988.47	3203.19	4318.84	4371.19	3598.76	3230.41	4378.68	3438.21	2997.25	3596.94	3637.97	3790.47	4395.31	4096.83	5989.91	3355.94	4366.92	3676.38	2822.6	4545.73	3803.87	4652.49	5428.88	4519.19	3092.97	3528.49	4292.64	3180.47	4900.79	4780.92	5429.06	4704.73	1850.88	5443.99	3945.85	4136.26	6727.65	4391.22	4023.89	3393.78	4516.19	5584.05	4257.17	4626.41	6364.73	3486.54	4622.9	5317.53	3473.82	4106.86	3981.98	4288.16	3413.09	5577.95	5460.92	3414.12	2762.34	4538.53	3673.51	4577.53	4369.82	2023.19	2485.23	3790.23	4628.48	3718.93	5280.54	3848.12	4166.75	3973.87	3614.1	3903.13	3360.01	1983.59	3347.85	3705.24	3769.65	3265.52	2814.6	3722.62	4199.28	3776.66	4429.99	3244.71	4654.99	3154.4	3600.63	2480.85	4022.16	3524.33	4810.71	3754.69	1004.07	4038.67	3419.62	4334.99	4133.47	3088.88	6321.36	4279.96	5103.22	3631.85	4220.47	4775.05	5292.33	3850.74	4084.21	3677.16	5067.49	2420.7	5090.47	3259.81	3800.08	5229.68	3931.86	3645.59	2564.91	3600.08	4106.12	6301.58	4674.48	5865.07	8788.6	3623.35	6121.93	5792.14	3546.48	2766.8	2085.5	3322.17	4064.82	2106.58	3020.4	3960.52	3765.99	8108.28	6676.3	5799.62	4400.43	7455.77
PUSL1	404.045	257.383	269.194	310.192	321.594	373.697	318.584	268.541	215.543	376.759	359.678	241.911	289.011	278.27	190.667	376.289	327.625	312.959	406.965	327.036	314.335	259.475	365.767	359.474	454.179	386.587	315.215	263.149	298.154	415.415	388.105	401.088	299.127	337.226	403.655	731.55	544.313	617.729	312.117	370.914	314.251	393.902	651.011	547.301	591.96	379.663	379.529	707.331	353.765	435.517	342.897	575.542	337.942	508.537	808.222	386.294	930.352	473.412	565.775	523.305	296.121	2683.75	428.366	738.233	323.461	496.218	453.023	296.245	366.155	431.965	309.022	386.4	888.639	417.355	360.402	533.626	430.88	500.84	434.783	687.119	557.567	1115	526.072	496.447	366.923	693.882	458.962	885.476	418.685	510.054	1395.48	475.043	522.804	327.721	1334.13	740.254	786.272	379.668	336.339	308.579	351.876	712.313	980.268	700.495	525.68	713.116	706.7	515.492	718.822	499.847	646.391	754.972	372.851	589.555	284.531	444.338	735.642	953.389	598.128	324.577	324.277	1187.39	362.359	443.151	368.361	532.201	333.35	631.495	686.129	734.042	470.374	366.823	759.243	349.169	380.284	362.055	679.37	506.464	735.089	911.972	420.263	1046.24	442.407	513.915	415.779	605.832	382.554	446.575	25.5966	457.977	91.9658	14.2413	308.253	19.6352	34.8045	702.562	495.415	996.311	1400.78	662.396	607.614	386.276	161.504	808.719	340.843	259.558	146.832	182.461	159.539
SF3B5	4175.35	2973.11	3940.43	3635.23	3721.87	4161.38	3453.86	3133.21	3635.37	3489.39	5423.67	3270.28	3415.36	3689.81	3147.74	4322.37	4759.76	3660.04	4379.51	3167.39	4643.75	3884.39	4451.17	3450.39	6141.48	2609.5	5374.3	3746.8	3994.91	4441.23	3698.08	4026.74	2831.02	4205.18	4748.09	3109.51	4459.49	3871.01	3362.09	3100.05	3279.44	3596.21	4597.54	4153.79	4574.15	3430.79	2896.84	3701.05	3835.35	4510.59	4813.45	2784.4	2960.87	5263.01	4248.36	3304.1	9240.25	4311.88	3862.19	4067.85	3481.21	8392.31	3471.22	5625.71	3466.93	4187.11	3983.2	3278.78	6447.44	4062.27	4389.71	4245.94	4504.87	4519.09	3872.67	3379.25	8487.94	3156.69	3176.3	5768.08	2951.89	29701.7	3683.48	2564.48	2977.83	4625.64	2417.26	4529	3583.05	3836.4	8245.07	3989.1	2309.54	3529.67	3776.17	3196.15	6551.24	3211.77	2857.24	2911.06	3199.13	4027.84	9054.71	4249.21	3798.85	3125.25	3907.44	4868.21	4494.27	3875	2966.16	2901.35	3836.03	1982.88	2941.4	3236.81	3770.73	3346.91	10748.1	2456.1	3216.84	10047.8	3210.66	3362.92	5096.09	6372.77	2932.41	3368.92	4737.04	3035.4	4382.09	2131.35	3070.83	3022.55	5787.26	2164.47	4818.82	9157.16	8245.92	3833.73	9063.63	8227.99	2880.8	5406.4	2549.72	4919.26	5862.31	3793.78	2129.12	8745.09	2837.23	2264.11	3968.84	2856.13	2809.94	6370.41	5438.57	16556.7	21699.5	3865.1	15732.7	3860.08	2951.67	8613.71	2063.26	2665.6	2443.7	2486.35	3132.23
ZNF35	259.718	351.818	373.314	369.24	250.463	308.438	394.194	257.685	222.939	498.642	233.605	312.839	498.319	389.166	385.521	330.737	313.388	265.124	405.944	358.554	375.41	263.747	257.836	372.022	373.794	342.424	407.666	263.146	297.244	442.558	303.596	462.004	351.348	312.611	256.24	205.429	205.515	246.503	233.832	358.305	257.85	111.741	257.1	315.048	231.291	264.26	327.538	275.636	225.364	289.424	390.184	238.948	253.452	462.932	279.054	373.508	331.325	273.827	343.822	433.19	355.275	297.784	226.844	395.251	245.759	347.695	299.015	247.51	403.748	284.319	508.741	324.657	336.101	393.735	227.573	353.961	438.118	247.605	470.202	272.134	253.356	555.229	291.729	650.895	282.427	406.805	305.067	369.407	318.407	261.807	298.088	305.312	280.189	293.391	285.591	213.755	436.175	317.51	382.534	299.739	227.474	386.218	315.301	203.352	373.1	226.496	312.121	466.124	326.806	565.135	252.719	275.872	269.278	232.032	275.442	280.2	304.625	446.167	698.168	329.538	313.613	276.482	270.756	258.888	363.885	283.639	307.615	455.471	357.762	258.332	455.027	296.137	344.22	393.309	510.26	320.022	391.772	653.182	513.188	501.74	662.58	499.077	437.032	288.341	347.971	251.594	525.667	345.458	483.511	669.154	762.994	767.331	381.859	479.418	560.057	429.215	343.886	410.298	425.937	672.527	485.568	416.988	397.897	550.899	345.138	384.398	433.427	284.91	647.889
TIGD4	27.9128	21.3366	26.8956	22.4702	18.0341	27.0461	27.5374	7.18137	33.813	22.302	8.82472	49.5584	12.8108	30.2669	19.0883	44.5622	35.0693	31.277	20.4593	27.2174	46.6238	20.3128	63.9597	22.3752	167.926	32.6684	26.281	26.2011	21.7172	9.53799	47.3694	38.8066	95.0766	11.7966	26.7516	25.9078	177.596	19.0151	64.8761	37.927	17.6422	62.8625	31.1076	22.8258	17.7521	31.2943	49.6175	21.8763	30.4653	26.4519	60.422	48.4191	34.671	68.9252	41.1036	68.0617	22.7227	37.5788	38.1969	40.4651	30.6746	27.1072	38.0873	25.6854	88.2705	23.9886	74.0037	19.7049	16.3638	33.9184	36.4571	42.1047	37.0456	5.89737	51.4776	23.6961	10.3767	6.9225	57.0595	31.5305	13.5174	5.45502	26.3324	42.1227	31.2823	22.2114	40.496	30.1304	34.1199	48.2269	0.292975	59.7598	37.6288	40.2226	41.9973	24.3567	70.9571	13.9924	71.426	8.03908	32.8782	10.3929	48.753	21.8608	37.2076	38.3139	27.4772	13.0056	46.4723	17.3887	42.2872	34.0846	12.2101	34.7463	28.0301	24.0622	15.4436	40.3659	29.8006	13.8454	22.0937	9.29082	30.6862	127.691	27.2872	19.5422	38.5888	80.1321	34.4607	18.5351	77.219	20.3368	130.725	24.3843	88.0438	20.9352	29.7203	44.9881	74.9339	14.6163	57.2529	40.7001	63.8722	32.1179	39.3833	30.2817	33.5136	31.5132	28.0734	59.6943	58.8136	110.153	19.6753	24.477	99.2904	7.55197	17.6908	18.607	16.8143	13.0357	1.02467	6.91275	12.4391	28.0404	86.1928	16.9112	52.2967	86.7867	45.4988
IFFO2	1380.61	1222.91	1217.74	1440.41	1133.09	1237.06	1291.48	1458.56	1260.39	1208.39	978.181	1389.34	1508.41	1688.25	1905.35	1367.51	1225.02	1315.35	1699.45	1634.41	1174.01	1002.61	1292.18	1200.32	2032.88	736.289	891.009	1655.92	968.793	1529.58	1397.34	1451.32	1428.52	1487.99	1384.44	3472.46	2107.5	1322.06	1335.98	1289.91	1360.44	2241.56	1628.58	1263.07	1411.87	2549.58	1416.72	3412.64	900.614	1449.95	1268.51	2913.7	1150.89	980.19	4054.94	1614.27	586.168	3206.72	1697.33	2143.85	980.722	3535.71	1588.3	1852.54	1269.53	2768.89	2221.11	834.08	4587.75	822.031	1712.13	3292.58	1448.74	1253.06	1949.2	1791.28	1450.06	1642.79	1146.97	1549.72	1740.18	336.623	2106.21	3195.31	2783.26	3100.3	2432.64	2376.33	788.781	2487.02	611.456	1223.17	2503.76	1064.63	3033.35	2454.09	1396.14	1376.11	1302.77	1786.54	1719.6	1781.15	689.229	1410.79	1793.62	1914.1	1821.71	2117.04	2111.35	1316.8	1099.47	1938.6	1386.95	2963.27	1295.31	1791.95	921.549	1198.93	724.081	1583.87	1039.58	481.257	1423.75	2826.26	1007.47	2104.38	1664.47	1218.49	1053.02	1773.83	1690.22	1894.98	2919.31	1364.84	1169.36	2026.37	1952.62	456.043	684.311	1558.98	1142.17	1218.62	1441.77	4916.42	1530.59	2411.18	1637.49	1322.01	374.287	757.165	327.513	558.83	915.442	468.607	364.633	4361.23	1273.45	782.606	840.705	809.484	194.496	1363.81	813.148	1445.84	1228.46	913.015	729.292	1413.61	2876.14
NLGN2	1081.77	980.644	984.426	819.062	1186.19	659.652	1810.47	1252.4	758.572	1092.12	1191.98	950.186	1696.43	1055.82	1516.65	553.536	672.8	1168.45	1290.43	926.614	758.627	1069.86	605.614	927.801	618.135	874.451	577.904	910.687	935.275	1078.74	850.461	793.356	1572.03	984.608	1096.32	1644.53	1238.57	3153.42	1060.96	1128.04	1118.65	1363.31	1798.57	873.766	672.78	1390.21	1949.22	2263.23	1622.1	1203.42	668.334	1953.19	1431.09	1189.82	2196.89	926.865	2712.7	1312.89	1273.45	1695.96	1185.6	676.773	1622.2	731.476	1100.64	1638.13	2567.13	1303.45	898.061	1839.6	918.942	1442.76	1157.44	1998.21	1162.53	742.365	494.071	2724.14	1893.59	782.757	1314.48	310.601	1099.2	2490.26	1754.46	2217.98	1850.36	1370.5	2244.29	2099.05	875.408	1840.49	1486.49	1639.4	1396.6	1132.92	1083.91	1515.4	1024.26	1010.23	1544.75	1435.91	913.723	1287.36	1858.92	2718.38	1880.6	948.801	1509.38	812.123	1766	1663.84	1711.83	2094.67	1227.87	1944.57	1189.84	4265.22	1149.13	1138.69	1129.89	373.045	2193.08	1784.95	1169.94	981.813	1226.12	1770.13	1764.48	1877.15	1461.52	1542.23	2512.04	954.626	1385.52	1573.31	1559.28	752.928	1254.36	954.301	1074.68	1050.93	1697.37	1387.29	995.051	938.448	802.7	2336.78	154.135	500.171	400.528	193.922	868.02	211.189	148.222	1120.76	861.189	260.58	589.76	568.493	37.0635	1244.17	544.608	593.413	222.221	377.296	915.842	632.98	1011.1
MYO7B	363.046	1142.84	498.924	914.69	625.154	557.198	619.961	572.378	1184.27	1169.39	280.772	545.042	676.996	909.969	858.937	435.699	475.565	758.109	199.406	974.399	442.086	620.354	630.599	704.607	245.39	167.439	433.954	610.442	882.753	636.16	294.29	440.283	500.958	207.243	310.771	112.305	519.296	135.138	440.837	728.783	566.867	47.2276	44.5969	103.727	293.197	228.653	408.973	68.9803	155.162	135.1	118.049	259.391	559.6	16.4822	161.991	92.6106	36.3594	45.5826	48.1577	238.2	728.383	23.7571	230.276	171.005	777.637	1761.09	89.0045	389.423	61.6499	138.667	829.862	161.845	68.8718	67.9107	102.983	30.1669	93.2355	65.1048	82.6205	85.1294	87.2367	71.6948	37.6104	86.2529	349.448	34.4246	424.856	4363.25	53.7751	162.198	42.7158	412.505	208.265	112.455	92.0734	155.061	398.452	69.2172	58.6324	861.308	155.039	76.6521	62.9861	246.825	238.481	77.8038	92.2538	29.4541	78.058	306.805	212.445	48.4117	382.318	98.5687	555.661	301.089	146.29	74.2306	102.875	993.432	554.952	142.226	92.1214	85.9582	66.9812	73.4793	279.726	7.97514	75.0054	102.174	27.4682	447.208	23.7747	154.862	246.448	374.287	240.54	82.7106	210.197	67.7171	332.313	55.2518	100.533	43.9314	452.56	29.1413	86.1637	51.673	43.423	141.313	26.0109	0.181275	522.841	133.071	151.659	74.3475	215.684	287.761	21.8282	16.9128	115.553	233.573	123.289	40.2233	9.74809	45.7616	58.097	97.8298	59.1103
CHD3	13655.3	11456.1	9517.7	10367.8	12164.5	9907.63	11259.9	9804.8	9864.41	9810.5	13150.2	9476.64	13323.9	10789.6	10929.1	11128.2	11272.7	10423.8	13829.8	8981.02	9086.5	10090	9244.12	11312.2	7380.88	15100.1	8170.23	11293.8	10360.7	8609.89	8999.62	9578.78	11859.2	9828.01	12596.9	7298.12	9021.66	13421.5	10936	11755.5	10583.3	17793	7459.72	12343.4	8395.88	12148.4	9715.71	9837.58	9116.39	7750.19	9368.84	10782	11001.4	7660.13	9177.92	10185.7	8406.36	5767.96	7603.43	6228.24	10766.8	6133.34	8917.76	5090.04	10757.8	15440.2	9529.48	9133.41	16088.3	12112	9416.72	10076.9	7716.98	10374.9	15542.1	5631	10601.9	9711.77	12371.8	12405	9658.22	4465.83	8680.76	15462.1	11407.6	6905.78	12467.3	11081.8	6054.79	10902.1	3528.09	9043.07	11030.3	9510.1	7747.79	8546.61	5373.01	8793.05	7529.13	8775.26	7303.56	9686.06	4259.89	10194.6	9530.92	10510.1	11519.2	4514.85	8128.88	5597.13	8722.27	9829.28	12104.2	13299.5	9790.99	11853.6	5663.23	11430.4	3947.43	9324.62	10893.2	7291.99	9559.42	10402.5	5208.78	4848.76	10922.5	6885.69	4892.11	14090.1	8628.77	11780	8893.12	8416.26	6185.46	8886.73	8973.99	4101.25	7164.98	5421.3	5445.97	4257.54	7248.12	13948.1	9842.59	7331.75	4331.72	6708.12	4522.78	3551.94	4442.5	7045.9	10546	3483.24	4912.72	9506.21	11292.3	4032.97	2049.38	3104.81	3121.95	8227.11	6136.07	3512.5	4304.43	7795.97	7737.08	6054.82	6329.94
TMEM154	500.825	1574.8	548.262	615.69	963.78	560.605	778.124	1207.19	994.156	1108.87	543.946	781.131	1045.15	1424.33	3708.89	630.775	603.774	743.278	1125.81	675.34	737.524	517.877	535.659	542.303	1936.8	1037.94	786.984	683.674	733.16	1828.05	689.828	1101.86	943.679	940.1	509.159	882.256	1799.26	504.439	1187.65	728.392	714.027	1063.98	790.972	1452.51	724.771	1326.56	405.503	562.737	957.907	1215.31	902.827	1120.25	617.22	1202.45	932.905	965.162	376.805	830.493	724.021	814.84	549	206.472	1009.19	1344.38	1330.68	3417.34	1342.07	741.934	432.637	683.363	1445.94	1755.3	1077.3	632.923	1201.65	753.115	853.465	750.702	600.038	839.484	800.536	398.04	919.45	1124.28	1179.3	594.183	1032.25	859.157	773.269	1267.59	142.591	431.409	850.698	1634.62	800.326	1080.54	1162.82	803.36	1312.91	987.007	651.889	863.084	809.089	759.883	1674.25	714.311	942.259	477.98	981.579	1018.81	884.008	651.733	528.207	528.006	591.692	701.53	591.653	162.597	938.535	988.678	748.883	538.589	1408.51	1583.69	938.42	1112.67	772.772	1598.17	1161.46	1640.77	1475.36	1203.62	974.756	970.594	1322.07	1179.6	1080.5	1327.83	970.151	1358.03	761.787	949.183	1110.99	1266.4	1054.2	691.768	1024.02	903.717	1136.39	549.74	1851.28	1668.63	749.437	1498.1	1333.16	1172.65	587.321	1010.54	804.262	980.796	1329.32	821.492	1024.95	1819.84	5739.52	1911	1765.53	1749.58	2551.83
MYRIP	129.37	129.989	200.085	302.701	229.424	94.6188	567.106	400.612	64.4777	159.975	62.5603	172.927	1243.04	195.31	772.005	98.0279	167.682	334.719	163.615	187.319	183.302	277.616	139.911	165.8	216.145	99.6107	184.941	94.9076	48.8856	55.5746	209.813	115.055	1866.99	64.4808	459.178	99.8246	356.448	136.093	389.334	90.9801	194.219	257.207	143.069	150.376	92.9937	187.672	308.954	79.3091	169.952	487.702	110.179	675.825	190.324	120.33	310.018	89.4167	400.6	76.9121	111.844	93.7723	165.39	6.8333	14.3087	101.228	54.6014	52.292	327.016	580.954	9.6166	200.52	167.73	145.941	67.1501	25.5839	236.826	21.5597	36.2717	553.053	163.287	98.7846	94.5029	191.729	48.9043	399.161	429.199	16.6872	141.263	173.305	42.4038	74.6022	0.310089	79.6232	194.054	415.002	411.377	633.199	152.842	117.466	122.418	285.535	86.2145	60.958	43.4633	182.728	211.551	254.592	200.229	101.059	399.427	405.496	74.5098	354.905	212.798	616.643	155.256	561.34	22.0494	8.77519	94.2207	168.845	299.979	31.4641	256.196	562.32	334.106	157.739	151.141	557.528	186.484	315.856	35.5778	175.945	119.233	201.813	195.338	430.776	185.671	148.406	73.0759	70.1724	100.218	112.265	110.144	206.731	169.203	17.0459	17.4609	15.2672	293.864	56.8595	237.887	174.116	151.74	526.696	226.821	22.3997	145.826	61.5308	15.2175	15.6246	15.6951	223.305	156.509	222.088	56.1269	185.017	1146.01	324.095	429.489
ALCAM	12074.5	16249.9	12450.4	15756.5	15412.5	13352	14638.1	10916.1	16356.5	16380.9	13552.7	12294.2	9634.57	12401.2	12119.6	14430.7	13140.9	17204.9	7795.81	14106.5	12909.5	12423	15032.4	13446.6	16811.3	9417.43	12329.9	12724.5	13104	9583.6	11409	12980.5	14967.4	8520.41	10654.5	10688.9	12418.5	4228.88	14224	12295.8	14327	11132.8	9647.05	18745.4	10303.5	12136.6	6038.39	12401.8	12230.3	7762.04	8481.69	12363.4	16396.6	13468.6	19126.7	13435.5	33567.3	17601.1	18893.6	13860	13480.7	12339.9	5365.99	10109.6	12219.3	2213.25	7022.35	9920.3	9845.07	15749.3	12727.9	8816.54	8536.56	6505.48	11467.7	11469.6	7695.63	11939.8	21586.9	15708.3	11289.4	4726.12	11836.3	12392.1	12414.6	10196.8	10639.4	9783.57	10771.9	8688.16	6468.42	8182.07	13078.9	8146.36	15484.2	19054.6	16363.1	19704.5	16564.2	14410.7	12802	7665.09	4377.09	10719.8	8100.25	5814.48	11734.1	7092.2	9483.74	11345.3	14832.8	19381.6	10385.7	13933.4	15361.2	11487.7	13284.9	13119.2	12488.6	15083	19490.5	6636.28	14902.2	17984.5	23998.9	44313.5	14601.9	5116.36	9039.3	5701.68	13919.3	10419.9	30863.3	11519.6	14180.5	9905.47	14740.1	18343	9503.2	13374	11978.9	9496.14	25997.7	3509.92	12180.8	4192.6	5816.65	7410.38	24497.8	21120.1	26091.4	157454	18390.5	36133.9	26441.4	9417.24	9182.98	10501.5	11665.2	17698.7	22743.7	11875.3	26179.7	8402.62	22311.4	17259.1	26498.8	25072.3	14114
YWHAG	7111.58	6665.04	10997.5	8631.22	7708.23	7064.36	15251.1	8131.02	6268.14	14542.8	7434.85	9659.29	10723.2	9426.71	14170.1	9139.85	10019.2	9555.27	11156.9	9325.97	8626.68	7395.09	8136.82	9154.45	11211.7	8637.77	11855	8125.76	8964.98	21174.5	7825.11	9700.74	8996.47	13533.3	8141.84	8299.42	6790.22	11190.5	6632.5	7036.51	9245.28	5988.23	12194.1	7772.66	8253.17	8505.2	9325.51	12667	8583.37	8505.3	10014.5	9902.08	8255.66	14203.2	8116.84	13570.6	9300.23	11429.5	12721.8	11988.4	9083.25	14207.6	11335.8	8075.21	6788.78	10712.1	8703.44	8879.67	17092.3	9440.39	14738.2	10284.6	9082.14	15161.8	7360.24	15412.5	11630.4	12530.7	17930.5	7932.44	8552.45	8301.73	12411.3	19444.7	10146.2	21949.8	6355.52	18280.6	15713.3	8784.58	21443.5	9593.97	8386.86	11095.1	12033.1	11658.3	7263.29	21672.4	13477	8964.13	8790.47	14123.7	7831.91	9427.61	10015.6	16214.1	15591.5	5610.37	8899.32	4989.14	6754.9	14732.9	9934.73	4668.63	7599.33	11064.3	9544.98	20260.1	6659.21	11296.3	7320.42	4077.02	7581.08	11817.1	5319.62	6780.61	10001.8	16710.9	9965.62	10045	5985.48	9100.07	9913.9	13652.3	7575.82	9689.12	6448.53	11809.1	5466.72	28135.8	6160.72	8724.41	18413.8	6795.32	7080.34	9495.11	8606.05	17178.7	23464.4	6543.13	22196.6	25567.9	8748.88	14723	11364.5	34402.5	7890.69	5661.97	5042.77	18657.4	5102.14	10156	9871.09	9451.46	23406.1	11370.8	16582.1	9822.33	16522.8
UBE2E3	3005.15	2284.62	2804.35	2176.07	2330.3	2754.36	1930.93	1952.26	2014.73	2118.19	3117.56	2170.47	2680.61	2060.59	2152.16	2689.47	2376.61	2052.56	2099.27	2211.81	2712.28	2020.15	2319.52	2362.11	3002.88	2352.11	2402.95	2025.77	1989.28	2058.37	2641.49	2817.51	2903.42	2621.22	2977.5	1664.67	2682.56	2834.5	2274.36	2147.35	2026.96	1963.65	2560.53	2831.7	2064.7	1928.42	2292.93	1621.48	2210.49	1859.91	2077.75	1824.69	1954.04	3771.36	1289.19	3163.61	3161.38	2079.85	2503.23	1739.14	1932.39	3017.03	3086.04	2778.37	1903.12	4266.17	2216.11	2383.67	5280.54	2680.58	2004.75	2433.59	1994.27	2334.85	2234.44	1754.73	2222.73	1907.5	2468.05	2155.95	1621.83	3483.59	2368.75	1859.42	2288.05	2488.53	2102.29	2907.03	3292.55	2970.5	8909.31	3179.34	1637.83	2942.94	2255.48	1885.63	2010.92	2843.18	2467.18	2063.67	2007.11	1772.38	7432.28	2064.16	2327.03	2444.76	3308.72	2605.56	2462.08	2875.27	2107.32	2250.74	2621.38	2207.75	2635.71	2603.24	3019.64	2852.71	4717.73	1902.74	2148.88	5101.42	1817.6	2894.26	2196.43	2801.69	2170.37	4647.38	2344.2	2271.99	2866.24	2495.95	2632.04	2194.63	2432.73	2355.36	2304.37	3597.53	2868.48	3250.38	3741.41	3394.71	3068.59	3246.17	2643.91	3246.84	3816.63	4771.31	4018.65	3081.13	4523.6	5486.15	2691.22	3084.19	3560.93	6971.32	2874.49	4568.33	7059.2	3582.75	7620.46	2809.6	3462.79	4842.08	4250.44	2597.08	2964.69	2435.06	2648.76
CNTROB	2517.31	2493.04	2142.05	2630.6	3331.15	2206.22	2626.49	2405.3	3594.15	2141.44	2896.07	1828.48	1985.28	2237.62	2395.76	2617.19	2455.5	3273.21	3662.71	2815.68	2423.52	3688.97	2482.42	2458.03	2018.29	2228.68	2130.83	2189.46	4913.96	2290.88	3238.5	2087.51	1740.79	1886.02	2478.35	1624.36	1800.58	3214.3	2216.67	2211.47	2543.69	2810.98	2222.57	2565.2	2211.83	2051.34	2032.05	2611.23	2143.08	1522.08	2050.66	2267.87	3378.12	1573.17	4011.45	1804.75	6817.26	1763.05	1505.38	2138.32	2283.83	2091.05	1226.74	1310.25	3838.29	2209.04	1615.08	2638.22	2169.06	2734.45	2095.03	2099.58	1918.46	2132.08	2580.4	1249.08	1597.13	1456.87	2160.16	2991.19	2889.56	970.304	1334.47	1490.34	1925.79	2035.15	2249.02	2570.07	1707.79	1611.33	2288.59	1821.5	1669.65	1903.22	1743.31	1866.13	1476.6	1521.05	1497.4	2408.79	1876.18	1467.26	2203.77	2520.19	1630.86	1861.17	1728.46	2234.48	1797.23	1466.99	2098.26	2493.57	2253.23	2700.36	1705.1	2172.5	2525.88	4604.58	937.562	1867.52	3302.73	3556.45	2566.81	1922.89	2334.81	1094.61	2225.01	1491.44	2013.8	2844	2668.41	1815.59	2122.52	2020.05	1352.99	1507.1	2559.12	2420.85	1401.48	1513.19	1092.07	1409.92	1709.59	2115.12	2473.27	2008.59	1470.5	1263.73	351.382	1155.51	1074.17	697.778	2496	985.869	980.289	1306.34	2444.61	1906.19	806.066	898.415	762.716	1894.72	1383.48	654.942	882.271	1479.96	827.13	1083.5	792.91
TRAPPC1	3726.64	2704.13	3140.86	3075.75	2783.14	3318.3	2770.89	2487.58	2616.92	2714.48	5951.07	2630.99	2616.65	2880.38	2588.52	3254.9	3795.53	2771.54	3482.75	2833.54	3204.32	3041.96	3282.91	3192.22	2764.83	2569.48	3453.64	3044.11	3442.99	3620.96	3045.37	3211.42	2607.42	4490.77	3952.43	2496.06	2500.76	4032.84	2546.29	2798.23	2936.12	2970.89	3197.03	2645.13	3506.4	2880.74	2522.14	3126.88	3192.43	2584.9	3045.35	2064.43	2187.07	2336.95	3948.16	2562.41	5000.15	2264.2	2958.04	1919.4	2880.92	3838.1	2599.17	3388.68	2726.27	3086.45	2527.13	2509.35	4953.87	3313.07	3282.03	2862.12	2817.35	3273.91	3202.34	2318.47	3660.34	3433.88	2458.21	4221.52	3644.42	3646.99	2125	2938.57	2783.39	4326.33	2021.28	4769.58	3194.35	2208.93	5641.69	4907.94	2519.53	3879.74	2867.58	1949.22	2546.06	2434.74	2394.18	2477.1	2369.32	2464.63	6167.55	4113.66	3610.33	3021.59	3007.38	3850.18	3138.22	2279.97	2522.14	3051.89	4876.52	1286.57	2639.89	3511.76	4028.01	8372.55	4510.01	1910.1	2962.12	8799.95	1995.47	3186.23	2880.57	2858.9	3617.25	1009.3	4724.88	3120.67	3854.12	1996.23	2736.83	2927.75	3359.9	2129.17	3475.02	3467.97	4267.74	2013.23	3569.63	4335.79	2370.52	4234.55	2910.91	5321.85	4779.18	2852	3891.47	2867.26	9386.26	4530.58	3287.34	4524.98	4787.63	3226.09	4055.97	8995.51	4457.87	3059.61	16750.7	3291.54	4347.28	6973.57	4217.02	3932.8	3523.27	2992.86	4654.58
ZPLD1	0	3.58908	1.7778	0	4.00677	4.44674	2.30107	0	2.11858	0	0.0231458	1.93931	1.46789	0	0.0143464	0	0.0229437	1.71559	1.02891	0	0.0264026	0.0163856	1.99865	0	0.0107581	30.1665	1.06478	0	0.877694	0.0420447	9.41842	0.163934	2.87925	7.11699	0	5.73818	1.27013	39.0283	2.07572	1.60552	1.51241	119.929	12.4579	69.5309	2.26849	12.9806	8.02652	50.4663	38.8029	17.3119	4.30563	2.64348	13.2877	27.1676	8.84902	6.41978	12.6995	15.1662	222.513	31.2606	0	11.3437	89.9956	13.2031	7.81714	6.79068	28.0014	4.4396	123.441	1.99398	3.59872	53.3629	17.1785	25.5888	6.19442	17.2454	29.0071	2.35521	33.4441	415.377	4.17405	19.4321	13.1468	26.0767	0.0671991	11.1402	10.7478	14.5333	10.3553	2.3056	30.5635	134.809	4.92895	57.8468	11.2656	83.6041	11.1656	132.712	4.1062	0	90.4486	6.90434	30.7372	0.0894769	10.4027	79.8245	23.5511	0.0743584	22.7026	1.48421	14.099	6.64795	0	7.98315	1.25452	8.38828	7.75151	4.41316	92.3812	6.45929	0	20.9663	7.1742	1.86131	1.77446	34.3293	36.4394	0	0.00579413	7.70496	8.00779	3.02675	20.3962	1.84565	2.59513	57.2512	6.14889	84.7096	10.7861	1.54026	423.015	12.9338	10.7955	3.15173	0	14.6081	7.87825	78.7243	15.3936	2.70964	0.0758602	0.170727	9.37572	7.4392	0.0671839	289.859	0.192896	1.79674	15.1544	80.8092	69.0991	0.0595577	0.09876	24.0749	62.4949	14.5083	339.831	0.0818529	13.5531
KCNAB3	49.3196	73.9253	26.8698	60.904	81.1497	39.4472	103.081	72.3362	62.3418	131.22	17.5987	51.4848	93.6187	52.5767	105.889	55.4507	60.282	49.5143	106.334	77.507	59.9978	84.3428	46.9699	83.3793	34.4757	116.974	67.2499	46.9956	77.9434	37.8432	102.157	77.6301	62.4975	16.4859	50.1933	64.3122	34.3281	205.663	31.9466	59.8159	83.0055	146.322	58.0633	126.616	102.883	108.911	76.383	36.8159	289.334	88.5694	97.9984	90.4428	109.427	98.9944	118.234	140.423	354.42	49.1829	40.8925	120.512	137.991	27.1361	60.0689	69.7183	146.056	67.7958	105.005	60.8799	77.0837	136.674	71.0954	57.9905	72.373	88.5906	79.2888	39.8404	38.3392	42.2712	91.4829	62.0019	202.412	29.0814	63.0392	18.0543	33.6395	111.925	432.461	57.8168	54.8009	112.515	42.6163	55.9278	26.6816	42.6611	18.8838	85.964	224.051	37.4418	39.3552	83.4946	55.5263	62.739	80.9272	59.3458	50.1052	50.7435	74.5932	104.47	39.0771	77.0643	84.5749	25.3297	16.9157	190.293	63.1831	83.6401	78.0854	101.44	110.596	79.5066	66.5051	252.283	150.725	53.8413	88.6997	128.441	25.761	28.9707	87.16	63.811	85.9679	135.251	45.0992	40.3361	103.609	73.5932	86.187	95.3667	109.844	50.5923	67.4913	76.501	50.571	46.7629	55.3591	59.3139	191.97	67.9242	23.0545	94.5421	22.4743	0.177858	42.6029	4.99751	4.71281	18.6871	58.4114	50.7173	179.237	77.3584	130.975	27.4173	7.51901	30.2459	10.8295	45.7281	11.4539	7.2568	2.85051
SERPINA9	31.6451	1.725	158.348	54.3875	46.0846	2.31681	22.9638	3.565	10.5941	31.6211	39.4681	15.5322	0	101.686	49.7567	9.89719	32.8789	81.8997	2.05678	96.5144	4.50307	25.6424	52.9666	23.276	8.37669	0	25.2299	27.1103	58.0608	2.4548	40.8619	11.5177	0.190776	68.6811	45.4046	9.58284	32.9727	19.0305	20.6027	4.97594	48.6008	24.096	16.5941	15.2167	4.48189	23.7219	0	0.0611094	5.50284	78.7718	10.4465	12.5131	3.49856	3.86628	12.5404	4.29033	0	10.6968	3.59014	3.63595	3.0372	4.57856	20.3089	160.703	23.8054	15.4178	73.0035	15.1736	17.338	1.99398	27.3705	492.044	6.8258	4.91347	0.0123241	2.19129	6.23261	16.0043	0	6.3295	16.6208	0.523278	26.3618	2.00737	59.894	0.0448029	6.24886	7.318	8.28591	12.7848	7.10521	0	11.6493	81.0764	19.0447	2.63386	9.57105	2.95848	20.1213	13.5896	11.6058	54.2505	8.54906	14.5782	163.242	4.57291	0	4.78776	30.0739	11.0445	8.05796	0.0409085	16.937	7.99609	8.29455	6.29585	0.0411836	9.85698	60.6538	22.136	1.40854	0.123966	13.2665	5.64098	6.34391	8.08891	10.7467	0	6.0878	7.65421	3.95405	14.077	0	3.72204	12.315	95.6084	3.01792	1.74699	19.443	0	0.00935365	12.1435	102.692	0.184253	0	0.0858957	19.1476	18.5829	25.4128	9.14144	0.0730995	0.163689	1.47281	0.0902504	13.9352	0.0971115	48.9632	12.4343	0.260189	0.117958	0.9239	0.0574401	5.04783	8.37818	0.0324954	28.7714	8.02832	2.48399	34.6282
FAM153A	23.2397	50.7501	46.6402	58.0992	36.0673	67.5281	57.3092	18.9387	57.0552	42.772	21.9805	85.5078	34.1368	48.6026	90.0004	63.375	56.9857	157.573	106.327	86.0749	30.0363	61.9293	23.9844	32.2294	40.7343	126.056	69.3411	47.0053	60.7179	71.97	35.2548	28.1135	53.7761	11.8031	35.1044	12.4578	178.024	323.8	51.5113	69.9643	57.1789	36.0642	40.444	33.2919	13.3376	141.216	171.758	16.1591	58.1787	63.9018	59.4642	15.2545	367.839	51.4277	414.675	34.0809	66.4384	80.5508	8.13597	16.5099	44.8276	161.133	14.3066	9.8686	129.406	136.625	28.0014	80.7639	34.6731	29.9272	37.3408	43.0152	396.286	86.6236	55.6107	71.0113	50.7625	50.2392	7.86034	31.5437	40.5089	10.2133	9.37795	163.473	62.5223	26.6585	74.6943	4.92212	177.76	237.436	3.74493	43.5983	17.4759	60.3615	147.334	37.6138	54.6697	2.95517	39.362	21.0482	4.97652	72.3547	28.0931	27.9329	23.2265	47.3601	7.84189	57.5753	11.4554	102.588	34.2357	18.7371	35.7546	6.36415	26.5569	13.6168	49.5156	2.22774	43.2585	72.955	40.4515	222.294	78.2515	30.2104	336.621	9.70756	21.4742	260.554	114.517	69.1408	12.0588	26.6022	19.5166	16.8622	29.5327	28.4263	109.005	23.3365	4.5525	10.5187	196.286	32.4757	36.8506	259.322	72.2112	7.37127	11.0691	20.9327	39.5608	27.4932	7.1646	566.614	19.6505	25.7335	83.3117	79.1606	32.2661	30.8751	366.9	0.127038	1.08603	86.5721	19.8365	30.2201	14.065	34.9259	9.17817	26.3196	56.3236
GPR37L1	1.82825	9.79535	0.848226	3.72153	5.00992	6.78503	13.7054	3.57502	4.24875	21.4706	6.60482	7.7674	2.93072	11.184	16.9097	0	2.23696	10.4367	2.05592	10.2224	0.041215	0.0253546	5.99599	8.05153	55.1287	11.4639	10.5051	2.66799	3.58409	18.7418	11.1482	14.4775	14.3521	3.59963	1.59112	7.66323	34.07	46.7231	19.5676	8.36791	16.1065	12.8713	10.3784	15.224	11.0962	22.6273	27.7429	10.3829	11.9889	9.09813	2.55887	25.3672	8.85175	7.75153	12.5125	28.6913	7.2428	21.5015	12.714	48.8963	15.7379	69.5106	11.8122	6.56481	44.7444	15.4398	6.00033	2.92152	11.5531	13.9662	27.3988	14.0239	20.7082	23.6293	3.1045	25.786	3.12582	28.4353	5.89432	25.1944	15.578	9.91654	16.9384	16.047	51.7542	4.48842	27.9571	45.3875	42.3351	6.33431	10.3792	10.4135	8.29895	18.912	11.9946	26.714	8.77602	11.1524	1.59451	13.6314	10.1543	115.921	14.0141	0.0840249	35.6068	11.3024	25.5277	40.8593	12.6269	19.091	9.06414	26.3277	0	8.00774	6.18534	18.8154	15.4052	17.4544	3.82669	24.6653	6.0082	4.0646	12.63	51.1374	0	3.17434	12.8771	4.74801	4.06085	4.03837	3.14491	13.313	20.4735	5.60247	19.3613	7.40492	7.74363	13.4747	4.55922	13.0345	0.00914714	22.0255	10.8623	0.179068	7.17575	2.52619	7.90355	0	0.108587	1.79313	39.8125	52.4863	8.61419	21.9088	0.0632133	24.6483	0.179527	21.3286	0.252194	48.4409	0.875715	4.62697	1.3467	0.37177	8.65881	7.29457	15.9373	19.0545	0.134415
SIMC1	422.649	441.779	423.559	436.712	491.908	368.099	407.969	405.998	405.697	312.546	481.396	355.586	392.47	397.903	378.119	430.751	322.166	423.373	434.578	462.466	433.173	412.15	393.749	419.525	284.015	1053.73	360.4	432.283	449.515	286.86	449.376	427.142	419.595	607.6	435.483	600.015	396.773	458.762	373.919	434.998	460.968	515.199	446.805	292.191	473.593	530.642	481.964	342.256	326.048	285.753	312.27	424.738	442.016	325.104	833.145	657.621	1052.34	335.566	521.192	308.987	375.702	600.027	370.776	497.352	407.535	589.812	392.02	471.508	355.554	344.175	411.139	348.97	449.849	505.947	727.986	463.708	984.976	843.016	414.124	424.479	583.525	258.456	475.245	310.907	474.536	489.965	613.774	575.164	533.43	503.616	976.337	513.92	643.283	988.754	596.8	600.374	611.577	749.36	776.861	615.356	376.756	643.414	525.902	644.875	579.52	430.401	429.902	499.066	377.126	624.646	763.184	795.636	523.516	532.107	480.696	486.156	522.35	1556.57	332.705	509.894	661.754	994.587	998.676	470.553	813.362	655.674	563.762	410.968	593.905	565.304	582.32	519.274	789.06	606.389	392.705	602.556	615.081	1083.2	383.791	831.853	418.219	745.727	874.811	900.87	590.201	446.272	313.036	680.459	688.429	493.772	706.621	1951.36	606.392	622.209	745.261	771.825	571.146	537.466	538.351	674.011	504.507	674.474	579.003	602.897	581.331	730.313	490.35	661.486	531.667
TMEM192	1941.04	2236.54	1804.63	2109.54	2299.25	2061	1659.34	2335.69	2294.68	1938.65	2295.14	1942.15	2223.44	1931.41	1656.49	1975.51	2013.93	2470.77	2296.61	2235.68	2112.52	1744.68	2063.69	2032.22	1640.32	1935.29	1951.15	2326.05	1801.68	1875.43	1846.71	2033.75	2013.6	2447.92	1917.14	2464.39	1650.65	1230.68	1984.91	2181.95	1820.66	2173.57	2698.39	2209.2	1543.55	1749.37	2001.97	2046.3	1592.51	1683.69	2866.06	2096.08	2054.57	2375.78	2985.33	2274.01	1336.25	1982.32	2349.53	1722.6	2303.52	2604.21	1834.66	1966.27	1702.52	1266.3	1704.09	1929.65	1951.28	1969.28	1757.7	1687.88	2502.82	2142.9	2384.76	1989.25	1192.16	1780.84	2665.78	2128.63	2558.35	2339	1629.98	1834.35	1736.01	1577.38	1726.11	1760.37	1514.48	1253.03	1393.39	1383.42	2310.46	1626.46	2783.13	2417.65	2006.94	2169.64	2262.52	2217.09	1646.37	2197.88	1128.56	2179.04	1792.39	1796.96	2372.34	961.747	1528.32	1898.55	2083.15	2395.77	2213.68	1805.83	1912.46	2035.55	1847.43	930.583	2217.5	1814.23	2353.22	1007.95	1794.92	2568.28	2313.92	2446.91	2199.29	2714.93	2883.37	2800.46	2300.15	1975.08	3504.68	3182.18	1794.86	1865.51	2126.54	2770.81	1853.9	2501.12	2057.32	2146.71	2382.97	3072.79	2236.85	1205.71	1297.15	2473.41	3064.21	1383.13	2925.44	6601.39	2162.32	2660.8	2675.6	1939.62	1840.14	1226.56	1149.44	1595.58	1148.53	1983.59	2210	1442.01	2579.82	2622.24	1999.98	2112.03	1921.63
HMP19	1.83441	1.73702	1.75325	7.51439	4.00776	8.94478	2.34379	21.9599	0.0184938	1.83272	2.2285	7.78134	10.0486	10.5169	0.0193491	0	0.0310935	1.68521	10.21	3.36729	5.55385	4.28189	9.99405	1.75096	10.4099	4.88771	2.12041	3.59444	7.27262	0.0575916	3.69745	3.87185	5.79646	0.0597723	7.5341	5.75235	2.43858	104.405	22.6073	10.1576	3.14625	7.74081	4.15856	7.61385	11.0276	0.0278824	11.4555	2.36062	11.1126	0.872689	8.76151	9.88313	5.31061	1.92762	55.729	4.2768	0	3.54067	3.60518	1.80255	4.6652	0.045063	6.75766	6.6235	0.69622	7.72626	2.00012	10.7429	1.91066	5.98525	9.12935	0	15.6386	0.977096	0.0106231	4.32715	0.0127789	0.0495326	3.9291	4.21891	0.0136837	0.40604	12.2636	6.01804	47.7813	2.2643	7.19386	2.49268	6.20781	16.2599	0.224988	7.58464	1.59657	0.0639095	2.38232	2.66603	3.14064	2.91214	0	8.22968	5.80261	6.96424	0.133733	2.50866	10.1861	6.77242	3.91972	11.6689	5.09157	4.7095	4.02967	0.0350392	7.53126	9.74512	2.68376	4.19662	6.6095	4.39163	5.76225	14.9042	6.08123	0.104274	1.17801	7.55805	0	4.85521	2.17523	0	4.05846	3.90676	0	6.25309	1.6352	11.2877	0	4.43102	0	7.19092	10.9788	0	12.2592	0	1.21852	3.08829	2.80403	0.0728492	0	1.5284	0.0939946	0	0.06217	0.136524	7.10145	170.529	0.0551854	0.0821609	1.6579	0.1764	0.212676	1.41848	0.667133	2.33894	0.0804529	0.307028	4.33863	0.0701373	0.0484366	7.16348	8.02735
SPDYE5	14.8797	14.2235	13.4319	10.2842	27.0494	29.2133	20.6249	23.5246	12.6952	24.1991	18.6489	10.6765	17.4661	34.4299	15.898	8.90789	10.9922	14.749	28.6222	14.4425	11.1468	18.1577	19.9873	26.0243	8.37257	36.1017	9.47725	28.9791	10.8405	10.6898	5.5344	18.5546	35.9528	12.9422	10.8175	29.7692	4.81849	15.2139	26.7785	27.8435	17.6856	14.5758	55.9294	15.2142	27.6484	9.74259	37.4894	24.116	49.9644	31.9838	38.5659	19.5775	43.6704	35.922	12.55	14.9183	28.2318	49.3333	16.3478	17.4549	24.4223	39.3972	39.8898	5.72281	37.38	25.764	28.0014	34.3771	41.4602	36.9128	6.33579	12.1375	23.2643	23.6237	13.3968	16.1592	33.1316	11.4668	33.451	10.5288	35.2854	0.53121	53.7169	11.0334	32.3557	22.1781	43.2766	19.2887	5.18674	50.0168	12.1236	31.305	20.0509	15.433	14.5119	20.9306	20.898	8.46352	15.0489	26.7243	29.322	17.4052	4.39257	10.979	9.10675	13.565	11.7707	9.47409	18.9017	27.8427	15.1048	17.6072	7.50338	45.4566	26.0252	5.25146	22.0017	15.3008	42.3397	26.2472	18.3099	2.76673	45.7736	16.9942	38.0196	13.8334	10.749	24.2247	11.1541	21.8847	27.5993	18.8129	28.9972	33.8157	19.9711	11.9198	14.0282	46.874	16.2892	64.0513	2.05681	21.1442	12.8936	3.14995	15.236	6.15461	27.1805	8.8083	17.8781	33.9909	42.2682	0.165383	26.9013	2.55531	43.8504	10.0026	19.0267	7.91423	19.9176	20.6593	57.2814	15.9909	5.04982	25.7335	9.74266	4.91131	13.7008	1.28734	8.1991
SERPINA6	1.83371	0	0	3.73307	4.0078	2.29801	2.34565	0.862081	0.0187477	1.83201	0.0318104	3.87966	2.18837	2.31527	4.24784	0	4.39956	1.68398	2.0539	0	4.46129	1.09683	22.9871	0	63.2516	3.214	4.2127	5.42118	3.60062	2.42571	9.31921	0.244884	12.6342	4.753	0	7.67004	128.912	1.87969	25.7146	2.45171	0	19.8813	0.014054	0	2.26491	12.9329	59.3789	0.0561681	0	7.28037	0	0	5.29341	0	2.6085	65.6429	0	0	8.16633	3.64185	4.63692	0.0485328	44.4934	1.57563	19.9722	29.4132	24.0012	0	3.83792	0	5.43625	3.71311	19.0475	0	10.2992	0.0289574	1.05302	1.20869	1.95928	0.0193941	0.014683	0.456057	1.85293	6.01856	50.3546	2.26987	8.07678	0.0765012	8.27743	16.1406	0.247466	43.7713	1.59106	67.6235	0	0	39.118	5.65949	10.0516	1.20968	1.32824	0	2.9741	4.92419	7.76219	0.0480643	6.86506	0.0657801	46.9227	3.88019	0.00263238	2.24633	1.85415	11.3218	5.5094	2.11332	7.72253	0.0346473	9.61137	3.1932	2.94584	43.4464	6.58072	60.7328	2.43425	0.729324	23.5061	0	2.03363	0.288273	0	6.21163	3.33843	0	43.7269	2.88391	15.7466	0	0	3.18089	165.291	21.3203	0	0.166888	1.32276	0.0787149	0	0	0.101815	0	0.0670916	0.148621	1.47594	0.0826624	16.143	0.0888735	1.67419	15.1577	0.233588	0.107683	0.771882	2.34639	5.01985	0.340933	1.11643	0.0757606	0.0521868	18.953	0.125752
ZNF778	435.668	685.841	522.262	738.489	529.979	597.709	660.055	699.899	642.344	750.73	576.813	524.64	608.52	791.918	379.19	682.271	581.833	750.289	486.732	559.539	549.804	672.665	504.679	571.021	469.864	590.057	406.637	650.243	554.635	507.54	652.712	628.624	667.788	490.554	432.974	771.873	488.839	638.669	480.009	710.765	655.272	1157.03	850.036	505.416	533.33	894.052	941.36	645.342	540.38	547.838	427.771	552.39	820.984	308.606	402.364	432.048	972.228	771.481	241.002	466.275	746.88	248.191	330.979	553.006	582.845	284.115	490.025	402.928	424.937	447.927	523.291	384.528	1212.77	417.355	446.893	220.587	295.204	289.83	666.937	866.766	718.493	414.281	571.248	534.558	438.663	344.775	843.308	458.479	243.986	434.521	320.218	273.06	448.333	356.105	590.447	1368.25	496.475	371.396	645.126	652.351	393.597	514.362	157.832	477.954	234.76	645.538	278.744	915.778	475.115	514.948	706.801	700.036	588.493	643.751	687.445	362.797	315.641	249.86	319.242	486.939	716.103	309.12	393.801	449.765	494.939	799.613	450.163	304.353	501.679	1459.92	913.344	514.566	574.292	428.964	421.718	507.109	607.251	483.069	300.459	350.462	543.985	502.255	534.913	1177.18	614.297	330.21	350.591	240.205	937.717	389.131	511.164	1541.8	698.934	753.913	744.096	460.211	616.261	301.841	436.059	542.604	629.039	472.85	571.606	379.096	897.293	975.264	511.956	507.772	503.55
NIPA1	1258.64	1677.18	1944.66	1492.89	1584.93	1818.97	1479.41	1594.19	1690.37	1328.4	1562.63	1525.35	1352.43	1591.71	1338.75	1476.44	1380.61	1733.54	1556.3	1570.51	1554.96	1364.57	1644.95	1642.28	1171.51	2048.14	1389.03	1598.93	1149.15	1428.11	1166.14	1334.99	1556.29	1699.85	1195.99	1805.82	1792.27	1615.23	1359.67	1811.01	1601.47	1671.26	950.619	2055.97	1591.1	1756.9	1197.25	1225.28	944.035	1293.81	1550.24	2333.89	1553.83	1739.13	1214.4	1561.06	1118.7	1663.73	1944.77	1786.08	1509.4	1110.98	1050.64	1393.32	1046.69	1644.12	1474.07	1430.67	1409.74	1201.12	1476	1644.86	1564.25	2017.9	1841.08	1145.79	1721.41	1228.69	1401.74	1126.31	1614.55	1355.38	1506.71	1572.58	1142.31	1244.83	1206.83	1494.43	1749.13	1423.38	2921.12	871.383	1777.61	3499.81	1236.19	1971.78	1340.62	1692.06	1467.23	1457.27	1146.58	1335.63	588.807	1653.93	1557.73	1116.5	1525.29	863.102	1196.52	1663.35	1550.54	881.422	1197.69	1360.24	1353.68	1277.58	1141.46	1748.71	822.169	1801.16	1678.47	946.641	1236.49	985.523	1195.35	1919.62	1308.65	3318.33	1133.08	2006.24	965.895	1410.21	1422.95	1409.9	1321.28	1378.66	1564.74	1170.36	917.93	2152.27	1146.26	1190.13	1447.28	917.255	1447.43	609.57	646.117	1666.73	1977.49	1120.64	1597.01	2617.35	1432.57	1877.56	1930.31	1506.66	1114.65	869.836	979.33	1677.97	873.225	1126.83	1872.42	1053.31	3024.11	1764.58	1497.14	1645.99	1581.46
FOXD4	37.2177	37.3767	69.1217	71.2403	31.0581	27.0686	47.0057	47.912	98.2096	78.1687	94.2392	34.9669	60.8716	123.067	26.504	38.6164	35.0942	52.153	79.7483	86.9542	16.7186	25.6556	39.9744	32.2339	69.9455	24.4343	34.6899	34.3337	61.6358	40.1745	53.848	22.5877	58.0578	53.8882	40.1428	30.7025	84.9722	38.0538	29.8854	43.7899	61.2309	62.7764	39.4064	48.5303	40.9775	69.0263	73.162	27.6312	12.8895	23.6954	24.4323	158.143	69.3743	144.638	39.946	2.16073	134.808	36.6508	29.0648	183.166	59.0536	163.353	18.5429	33.1402	82.5076	63.5199	23.0012	34.9433	107.943	18.9533	33.6939	50.5085	18.8858	37.3986	29.8748	69.9302	31.0887	88.9463	131.828	91.3915	398.486	52.3441	39.5044	70.2046	31.3188	127.38	61.1857	7.3321	12.4242	65.8572	128.05	55.9347	51.8253	78.0482	38.034	163.995	100.676	44.288	89.8077	67.0677	29.1432	17.3662	9.98439	53.2816	28.3403	29.3513	76.5604	89.1917	12.7116	15.7803	88.6002	38.5024	62.1388	399.8	50.5317	10.4804	52.8056	122.11	40.374	16.2966	86.5018	31.4274	42.6882	45.3386	23.952	11.3425	52.5334	54.8731	129.714	203.619	42.109	51.8017	35.7261	58.1889	66.9507	28.4315	133.411	30.5403	178.689	18.6936	171.748	84.702	8.0423	116.145	40.7577	48.428	49.4714	27.4161	48.4323	74.3484	0.0781368	56.2156	62.4369	12.3235	34.7847	47.0745	29.352	30.8625	30.0208	400.434	1.07867	29.6876	77.5848	24.2927	17.2994	2.50518	22.824	50.1083	21.6033
GPR25	87.5185	56.0862	91.5515	113.426	36.0674	64.1802	27.5762	20.7457	184.799	44.6267	145.756	26.2176	20.4073	78.9509	60.3825	118.833	94.2113	114.821	59.3119	22.064	32.2622	60.8739	41.973	47.4761	25.0818	143.186	37.8468	128.486	27.1409	101.446	96.5777	75.8232	49.5036	121.81	127.258	88.3043	151.166	438.853	43.279	91.8287	93.4077	190.948	235.311	96.1145	101.839	221.085	121.861	36.8305	96.9601	316.896	243.242	125.39	96.9006	30.0685	43.73	125.586	66.4032	59.0106	260.18	16.5098	94.443	765.368	132.033	465.266	59.3637	298.853	426.021	146.214	217.777	61.8506	136.728	124.42	26.6382	72.8331	153.43	89.3295	835.707	427.62	116.068	142.901	59.2034	5.4181	231.523	131.384	105.378	90.9429	145.771	95.1436	115.794	627.065	186.235	112.818	135.47	222.35	298.613	237.006	127.084	350.237	285.305	126.533	69.3788	350.586	132.62	200.838	874.46	139.732	43.1766	667.618	155.888	200.275	119.816	399.915	293.808	61.3607	102.498	106.656	113.301	28.4155	319.284	129.477	65.6691	30.1602	175.186	41.5449	487.111	115.208	77.2031	37.8437	293.904	149.206	263.66	283.719	190.862	234.684	129.002	307.446	93.1471	113.313	171.275	153.576	193.257	439.046	179.434	263.315	70.6301	415.722	236.484	342.4	0.122181	179.887	47.2087	0.180724	21.2276	0.0986658	0.0705677	272.04	496.004	35.5162	25.1369	155.995	22.8888	123.093	82.6459	60.0161	6.51196	82.9796	20.5553	83.5222	190.157
UBE2E1	3800.18	3047.94	4221.34	3210.7	3265.03	3923.87	2934.76	2926.14	3613.18	3503.35	3401.61	3382.99	3500.59	3084.53	3031.24	3468.79	3462.45	2978.45	4015.49	3191.26	3839.62	2956.55	3714.64	3307.86	4415.57	2978.12	3673.24	3562.32	3120.33	3596.2	3393.54	3311.3	3164.85	2759.39	3454.89	2736.07	2958.86	4105.17	2992.3	3013.22	2984.47	2007.5	3225.02	2793.62	2551.55	2262.76	3003.34	2358.69	2225.26	2923.65	4946.46	2292.27	2615.78	4050.85	2499.76	2990.18	2621.55	2515.69	2952.58	2835.44	3013.27	3474.95	2718.54	3984.06	2879.32	3410.98	3403.17	3469.27	3876.55	3669.21	3368.63	3078.25	2867.33	3911.76	2994.35	4396.97	5207.74	2610.24	3308.11	3136.21	2160.71	9127.31	2926.83	3474.13	2396.86	3435.16	2379.47	2351.2	3677.12	3053.2	4660.13	3752.06	3553.5	3084.91	3654.05	3212.96	5422.23	3711.3	3238.97	3246.52	2599.82	5566.69	4286.2	2378.75	3278.31	2280.3	2762.98	3496.77	2095.16	5684.7	2747.67	3176.08	2803.1	3048.82	3884.74	2264.52	3176.91	3367.63	6019.76	3517.82	3179.38	4016.9	3097	2325.41	4443.29	4662.45	2898.1	3023.31	2766.83	2370.23	5365.97	3130.74	2553.62	4184.67	3856.28	2967.69	3820.57	5051.3	6053.24	3310.8	6532.89	5501.59	3613.78	2348.2	3118.83	3029.24	5688.22	3909.52	6623.48	6298.15	8123.83	6433.63	4454.33	6469.58	6818.59	3268.16	5018.91	6970.38	8272.95	4630.53	13230.1	4062.85	5423.9	7667.6	3632.48	4573.04	4720.03	3631.69	4562.22
HNRNPA3	16879.2	15588.9	18385.7	16181	15987.5	15595.3	17338	15186.9	15139.4	20208	15800.7	17038.3	18376.3	16510.5	18852.5	16421	15340	16106	17330.9	17480	19522.4	15929.4	15091.4	17217.1	17231.1	15857.6	16467.6	13885.7	15321.7	18939.3	17179.4	20945	17627	13751.1	16030.8	13960.7	14279.3	17216.4	14591.7	15820.9	13072	18954.9	22297.2	21301.1	17616.1	18968.9	17917.1	10933.1	17143.7	15380.8	18354.5	18466	20104.7	13416.1	18857.8	18256	18517.7	20589.4	16677.7	17020.1	16873.8	11955.3	15888.2	13872	16033.6	21280.8	17326.9	17462.3	20441.8	14639.9	18269.1	15340.8	21244.6	16661.9	15350.6	19499.7	24272.8	14880.8	18317.1	17658.3	21408.6	13651.4	18706.4	18746.6	12901.8	15617.2	20920.6	15027.2	18292.5	19367.8	14588.5	17117.1	13658.6	14041.6	16771.4	20686.6	16495.8	21186.8	15565.8	17502.6	15950	17736.5	15324.7	14912.1	14979.8	12596.6	17725.3	16550.3	14204.2	13990.2	11848.5	21726.8	14728.4	23457.7	14393.3	15058	19524.3	25409.2	9623.88	17754.8	14687.6	11850	17339.2	14154.8	13777.1	14157.3	13833.4	20192.1	14990.5	18784.9	17310.3	15687.7	14432.5	14632.2	12964.7	14506.7	18255.9	16084.9	10885.3	29241.2	9343.83	15600.1	17569.1	23782.8	15498.1	18891	12289.2	12424.3	24945.8	13583.8	24015.1	28685.5	16138.8	21703.9	19230.5	19779.3	15666	13552.8	10494.6	9964.91	12772.6	21459.2	17586.3	12378.5	15707.6	17810.5	16166.9	13349.1	19818.4
SIK2	4534.68	6505.64	5549.45	5956.58	6212.47	5069.77	10028	6034.07	6996.04	7149.05	6162.8	5466.99	7547.4	6328.61	10351.9	5353.2	5354.76	7949.58	3239.4	7683.11	4674.88	5172.08	4550.1	6322.6	3753.62	3555.08	5391.13	5832.29	5132.29	8659.36	4178.08	6101.1	5618.28	5103.02	5028.74	3604.9	3388.6	2315.75	5213.07	5058.69	5440.41	3577.31	1556.03	4454.59	3773.06	3113.69	4629.08	3546	1872.39	2525.55	2601.79	6996.6	5671.06	2672.74	3254.47	2681.59	2130	2989.13	2808.86	5767.53	6220.58	4105.4	1705.93	2360.66	4190.22	3137.11	2598.13	3757.27	2075.58	1742.83	6520.38	3210.18	1664.17	2379.14	3826.33	2588.5	1765.97	4352.2	2949.07	2707.55	2644.55	1639.64	2171.11	6100.78	4987.99	2162.66	3330.76	3381.11	3653.34	2749.56	1473.06	3227.69	6148.49	3102.65	2534.78	3144.48	2876.81	2638.99	3516.67	4749.81	5100.4	4216.19	1347.58	2857.84	2973.19	3697.53	3903.52	3780.9	3513.98	5304.82	3857.21	5606.95	5617.57	3243.74	4744.44	4987.95	1818.87	1517.49	1653.01	7094.06	7502.05	2144.8	4302.91	3393.17	1976.59	2506.52	6353.44	2668.81	3046.55	2035.85	2744.55	6230.3	3160.33	4044.81	3071.32	4433.64	5216.96	1740.69	2349.85	1808.13	2165.71	1864.97	2797.27	2597.08	5546.28	1472.98	1749.25	3365.79	4162.51	1959.52	2987.95	6338.15	5644.29	5364.3	4374.5	2258.82	3725.3	1851.25	3137.2	3741.32	1366.82	3850.93	5656.68	1567.1	3094.3	4265.52	3434.54	5340.75	7443.62
RNF150	475.735	473.874	442.427	344.867	502.928	381.584	336.923	327.325	628.572	157.18	268.69	487.733	491.455	291.822	349.518	241.614	264.095	300.775	223.943	343.213	291.024	529.567	187.88	364.845	259.999	366.947	156.579	363.551	354.35	212.515	302.665	353.2	666.007	310.28	344.204	341.762	520.648	352.162	560.338	402.994	416.681	237.343	391.856	317.901	266.695	431.407	164.096	98.8387	232.752	342.387	276.414	535.662	208.078	304.728	163.281	284.139	551.65	255.919	352.004	173.785	400.185	1116.35	288.661	169.309	445.67	159.618	547.027	434.235	93.4483	276.338	298.093	359.276	534.379	275.609	1479.58	140.976	227.879	558.959	392.487	252.175	146.42	196.925	346.316	482.406	650.33	100.932	464.389	354.989	368.026	423.322	10.5089	573.683	422.436	376.169	533.278	177.384	197.871	360.284	392.592	338.763	280.908	167.328	175.937	303.743	624.241	456.269	502.543	338.203	346.919	825.119	365.484	480.244	541.43	276.519	563.792	481.96	146.306	42.5967	84.6006	504.218	598.339	199.613	338.999	506.482	444.791	398.128	634.457	1277.13	217.906	265.626	183.207	724.517	427.741	366.079	345.117	539.517	209.896	134.887	238.176	237.7	281.201	108.168	488.412	695.528	457.452	69.048	166.046	136.634	1113	188.115	195.586	893.59	362.068	1048.86	958.017	74.3553	405.046	49.2959	511.724	91.6674	47.9276	606.066	633.076	333.366	282.598	624.544	881.511	618.502	1431.9
CCDC144A	0.896937	18.6815	5.32969	0	4.00839	7.94147	2.3683	6.27972	2.1425	10.2013	2.24371	1.9283	12.8383	19.0988	0.0247339	3.95568	45.9368	222.973	6.14698	16.1386	0.0461652	8.57463	6.99522	107.07	1.06596	6.44282	0.021217	31.6788	6.29505	0.074887	86.546	15.0628	77.3506	0.0701418	0	0	2.45571	0	1.04492	17.6798	17.7001	2.50603	0.0151866	1.87858	5.58699	0.032451	17.0344	24.0998	2.73067	8.17705	91.437	7.56664	468.986	1.92562	7.58979	0.0265228	4.5039	28.6706	62.0332	7.31861	14.1182	1.19133	42.4813	1.57273	8.6281	2.5004	11.0006	2.91934	6.72708	158.638	3.59957	10.2655	6.82613	14.7608	6.19315	147.946	46.5668	0.0579719	9.82986	133.129	14.5467	3.04228	5.61626	2.00737	11.6316	0.0447448	16.1775	0.0833411	11.3843	0.706839	17.0561	0	1.58821	55.2977	3.62109	6.8391	0	0.154191	1.59421	46.9246	6.45003	10.4094	0.159981	2.52937	2.71128	15.8019	1.95342	1.26077	0.104947	0.694131	0.00284032	8.83636	40.5394	424.26	8.29552	1.068	6.6474	0.03754	0	9.76059	0	0.123786	102.392	0	0	3.17233	34.2564	0	6.08777	14.7577	11.282	26.7589	4.18161	3.72208	5.36058	3.623	5.37186	3.5448	0.670265	3.17026	0.0093422	178.269	0	0.183964	4.23273	0.0857774	4.68613	0	1.4083	0.877324	0.0730007	4.42022	0	0.0901254	3.55486	1.35493	3.15127	3.33744	8.5487	0.117788	4.80092	9.17604	0.0949176	19.9059	6.51037	0.0825263	0.0566731	16.7243	8.19118
RP11-262H14.4	69.8162	74.816	64.5972	107.799	64.1187	63.0546	44.7438	38.8431	29.6092	54.8675	96.4742	77.7256	78.3543	101.343	42.3877	61.3927	131.413	53.8664	94.068	72.3858	99.9275	54.4716	41.973	93.2523	27.1694	70.2717	54.6493	117.621	80.6644	29.5941	53.832	15.2615	134.652	58.5405	68.7008	64.3242	61.3937	83.7782	74.157	75.0735	25.7008	40.3854	39.4039	59.965	60.8553	79.7855	78.0851	48.2567	63.7419	56.6054	121.74	52.5408	53.3535	89.3	18.8102	54.2761	55.5196	25.9051	29.9791	17.4317	74.8902	4.58062	85.5756	67.2774	63.4493	39.4498	51.0026	26.5546	31.7842	78.812	38.262	45.8323	79.3328	68.9057	53.5471	16.1786	21.7686	43.3868	62.9561	96.629	55.0329	31.2942	43.2759	46.1351	19.7555	36.6166	77.4247	62.562	28.9601	36.0786	30.7539	47.4002	75.3258	40.2709	50.8476	62.9157	52.2817	67.586	25.0911	73.995	46.7766	43.5593	83.5382	36.3696	61.5355	20.3437	33.3647	27.0849	26.5094	73.156	62.424	34.1053	54.6069	177.526	75.2785	31.3827	35.2246	4.4127	27.87	18.7613	101.147	91.1076	58.1706	29.2686	46.2296	30.9917	89.9938	77.5758	36.4902	56.3941	58.3892	38.4279	35.7349	34.709	21.2441	75.1925	68.9817	29.6443	4.55102	17.0608	57.2625	40.6497	19.7003	75.585	68.6142	35.1438	101.587	34.721	90.216	61.4954	30.6944	240.013	116.425	50.0556	69.4146	71.7027	72.7554	32.3598	191.581	10.4712	36.6141	102.44	27.2055	41.9125	48.5479	12.124	62.5657	82.1715	50.935
HOXD4	0.915842	0	1.79257	0	5.00747	6.568	1.17045	3.66808	2.10971	1.86019	1.11392	0.965616	1.4989	0.746579	2.11477	0	0.01919	3.54234	4.07543	4.37273	0.0220635	1.08034	0.999235	0	0.00902638	0	0.0103455	0	0	0.0349956	1.85653	0.132543	5.34771	0.06512	10.0283	2.86049	3.62617	9.50987	4.1338	16.9199	8.0083	4.2374	48.6056	0.928445	19.8528	15.0818	18.7921	9.21468	16.6537	21.9816	1.68668	0	16.0427	33.0484	2.61013	15.9433	0.866707	1.73707	6.33496	11.9557	3.04696	30.2619	47.8938	4.07391	1.48129	0	1.00007	0	0	11.9713	3.60496	5.5885	1.65406	7.87044	0.0114979	39.6286	56.824	24.9538	1.95921	40.851	4.17046	0.463115	32.0955	3.01019	4.69677	28.6739	23.4899	9.65878	9.31014	8.79331	21.5096	0.92306	10.8613	0.0696658	0.460834	0	25.152	0.141899	0	0	16.9298	5.17794	13.897	2.52218	2.70042	21.3147	11.7779	40.6731	0.0970775	3.87776	31.2013	0.0380484	0	35.1475	0.559172	6.28915	7.72544	41.2279	8.64592	0	6.0321	0.114279	26.4713	0.918161	7.06225	0	0.0276713	3.94828	26.3352	14.4073	74.0721	1.46283	11.067	0	9.61386	2.12777	25.3049	8.07025	8.51308	2.35928	10.228	6.44701	27.8053	14.4788	3.51803	12.0922	25.7843	3.95691	0.102872	0	0.0677538	0.150266	8.64939	0.0834971	0.060086	0.0897791	0.169206	10.7652	0.236461	0.10881	34.7819	0.0533291	0.0878927	0.345652	61.1311	0.076518	0.0526904	2.47756	0.127102
CHRNB1	672.168	639.538	591.388	621.345	469.868	761.987	437.773	472.007	583.176	268.815	529.652	469.262	349.83	502.381	279.635	717.922	504.035	616.402	478.549	462.445	516.473	558.419	556.646	520.828	340.397	550.029	495.934	518.2	350.703	236.133	454.938	462.326	468.972	421.53	525.923	850.581	554.99	1648.58	340.962	675.288	533.481	1013.26	1751.9	741.469	840.925	497.228	686.792	1492.71	753.758	775.189	635.984	682.735	647.474	1034.55	1386.09	772.558	1507.47	1004.15	998.76	479.134	518.287	985.742	864.419	738.988	455.09	746.051	643.032	551.469	1013.71	1933.37	480.417	726.981	1503.15	835.701	780.51	561.618	1800.1	702.776	547.904	587.332	1709	1508.02	882.755	588.717	471.095	3523.46	555.243	847.096	882.84	816.908	569.014	743.386	688.413	593.85	1307.68	825.415	399.046	566.001	629.969	644.024	772.686	672.149	937.303	566.308	571.902	899.037	1702.96	965.18	1017.97	678.638	426.904	440.736	559.285	336.328	604.373	403.575	734.586	1693	925.078	384.408	361.738	1162.88	622.525	579.212	644.902	730.026	420.17	464.242	1675.28	472.877	737.209	504.298	1008.87	366.058	682.681	399.59	810.947	538.826	664.12	459.94	755.649	711.462	670.489	748.308	726.592	2175.14	1421.95	1254.16	560.021	446.944	1572.15	480.182	437.906	306.339	512.737	780.573	713.979	962.999	4860.74	963.994	1563.81	594.775	597.537	1708.52	644.98	695.556	615.503	351.702	403.224
USP38	1746.46	2075.3	2436.41	2175.14	2252.16	1904.56	2851.06	1841.04	2360.19	2670.78	1280.85	2084.97	2455.44	2232.86	2888.23	1978.48	2085.15	2442.07	3369.24	2221.19	2100.31	2107.7	1957.75	2306.54	2264.69	2565.44	2240.09	1866.6	2503.17	3211.38	2025.9	1861.94	1962.83	2094.42	1761.33	1858.6	1550.31	1594.27	1667.66	2065.58	2168.84	1735.72	2144.83	2058.81	1416.32	2009.3	2184.03	2054.36	1701.5	1479.15	2699.81	2693.38	2139.95	2135.09	2093.7	2545.37	1998.03	2087.91	3208.22	2539.31	2078.95	2467.76	1504.44	2280.15	2294.91	2247.65	1872.09	2442.36	1824.08	1658.03	2661.19	2287.64	2108.06	2116.32	1921.41	3434.07	2746.8	1578.94	3339.6	1913.25	2210.54	2412.49	2282.18	3062.93	1929.29	2508.47	1425.51	2069.61	2175.06	1798.48	3256.75	1682.11	2287.01	2290.02	2606.78	2277.1	2122	2905.22	2618.21	2233.47	1846.87	2694.83	1269.44	1848.79	1974.46	3036.19	1798.15	1198.93	1812.35	1981.18	1967.37	2779.32	1833.26	1546.2	1955.31	2442.24	2040.97	1821.83	2029.01	2435.67	2493.96	1258.27	2091.85	2690.16	2495.85	2473.05	2151.07	4470.58	2754.66	3113.12	2790.03	2342.76	3545.54	2765.37	1760.99	2562.78	1846.77	4130.14	1554.08	2881.06	2033.81	3131.78	2798.05	2106.47	2142.69	1810.32	2642.38	4115.14	4488.1	3356.5	4362.21	7802.83	2487.26	4184.5	3954.35	2255.06	2044.12	2105.27	4350.21	4281.12	2391.65	1841.19	2961.42	2377.79	4709.85	3430.63	3205.83	2542.29	3812.22
SLC16A5	1523.02	2366.57	2217.44	2847.1	1664.07	2224.22	1840.41	2149.39	2010.5	3826.19	3616.49	1799.33	1310.53	2547.07	1920.21	2756.81	3258.62	2585.52	1811.94	2216.93	1965.93	1797	2373.49	3069.44	3214.83	2351.29	2377.73	2559.37	2324.62	3452.14	2582.07	1963.62	1302.4	2376.43	1361.84	993.615	2350.66	468.266	1714	2247.79	2142.35	2365.46	602.311	1864.65	2007.1	1286.68	2002.04	761.396	1518.63	1071.01	1835.47	1814.32	2056.4	764.739	1702.55	712.987	151.054	1398.81	661.244	2211.01	2473.02	676.776	1253.86	890.082	1721.62	1887.97	936.047	1772.01	1596.68	973.668	2231.82	1119.95	956.604	1866.31	2495.95	400.257	729.183	619.534	848.909	2682.28	1470.23	932.329	367.939	2100.12	1962.77	926.718	1530.84	635.408	1010	561.388	1647.04	2307.96	2013.54	1411.16	1727.5	1211.9	1518.49	800.658	2239.1	2006.35	1715.98	716.587	648.773	1251.08	1103.94	1384.62	933.422	883.06	1474.22	1718.2	3058.78	2850.67	1708.05	5560.51	1989.2	1152.13	1562.6	1080.02	830.824	1610.13	2426.78	3285.12	1538.16	1870.93	1458.24	1088.91	2311.79	219.535	1318.55	1010.75	3056.23	1623.93	1686.27	2091.42	1181.81	2767.35	2179.14	1521.23	1615.68	1425.8	3416.22	1316.33	923.202	515.555	2164	622.87	1065.52	733.759	296.662	1487.79	141.429	325.854	2538.01	295.369	465.313	529.554	2115.25	1853.98	774.649	129.04	1016.01	1050.5	1616.22	1174.21	489.692	1321.38	490.395	1547.07	290.776
NANP	330.476	416.844	386.766	429.22	382.707	371.466	401.084	458.464	364.495	443.737	239.092	396.397	365.851	406.695	316.693	383.219	345.166	370.337	497.97	314.238	453.15	357.698	381.757	368.425	348.743	431.526	492.769	398.823	301.769	498.029	340.734	340.337	406.504	422.651	266.276	408.964	311.765	513.028	259.585	273.946	389.242	430.909	321.373	437.837	408.307	380.735	394.993	746.332	394.421	475.707	569.546	314.662	321.937	284.344	384.909	523.543	1338.27	368.695	434.781	712.806	384.396	302.313	343.694	451.697	383.763	354.54	311.016	324.455	181.138	422.987	456.741	421.028	254.186	478.387	240.961	470.15	409.128	501.963	780.067	478.05	598.052	576.903	730.325	717.089	361.125	765.895	286.151	468.075	719.489	293.925	512.91	313.839	556.297	347.811	424.969	489.245	383.804	418.256	474.808	357.221	401.678	440.258	679.135	421.082	369.309	438.268	279.727	326.482	353.228	385.391	240.638	495.643	315.413	269.225	273.296	299.023	252.963	902.101	590.441	326.229	318.935	328.646	412.571	328.811	429.73	466.8	303.339	800.368	564.511	443.556	270.003	285.891	629.719	401.746	494.281	298.187	311.778	477.684	456.259	186.202	394.699	884.232	665.187	345.133	380.039	446.241	568.756	513.773	917.28	590.173	1044.45	1090.05	354.927	706.3	702.409	289.545	274.081	424.18	449.176	606.959	1062.19	350.953	512.462	794.638	722.578	703.839	557.429	441.022	601.189
ANKK1	37.2604	5.28497	5.3288	17.7866	16.0303	11.3138	18.3776	9.90009	10.5916	26.9751	8.82121	11.6458	12.8281	19.0834	19.0805	21.7832	8.81382	23.4541	12.2804	35.8106	11.158	23.4997	21.9859	16.0994	191.808	20.3886	18.9266	28.9428	35.3688	22.4562	35.2995	47.486	31.8811	2.42969	21.7014	10.5382	323.504	11.3953	104.002	20.1593	10.3699	165.505	8.3136	49.4941	70.7724	62.5364	36.53	9.26876	31.3819	124.316	6.92898	101.264	85.4629	58.2339	106.823	12.8041	3.59277	41.1497	30.8962	93.8814	12.489	73.2544	14.3113	13.194	169.46	14.5201	115.006	5.9618	42.3927	22.944	19.1019	59.8922	96.6581	14.7568	58.6879	10.8002	17.6257	20.6013	13.7628	55.6801	68.5143	33.5157	22.56	9.02793	117.822	11.1443	66.6281	2.51175	39.2902	103.034	13.9089	15.1441	34.2501	28.4567	12.5266	26.4384	66.0443	16.7557	30.985	30.0067	75.5021	26.1028	76.5134	23.0813	76.7793	47.3259	15.6947	78.5746	97.7799	34.9106	46.3153	60.4259	5.61723	66.3726	34.3555	26.1553	45.0962	6.59585	39.4186	39.3142	17.4764	141.509	29.3057	216.596	75.1685	22.8092	98.5325	29.0002	45.6082	4.06704	40.5175	34.5074	57.9611	12.1695	87.9091	50.3366	31.2698	12.5398	21.6995	14.6104	14.3273	25.9745	1.21205	78.3581	18.8351	31.5095	57.5379	46.9133	20.4899	18.3156	0.0772199	8.64438	18.8715	0.0954731	0.0683724	458.993	17.7114	33.8383	49.5501	55.3932	1.04826	4.63318	19.8216	0.41765	4.35675	15.7205	0.0598655	107.043	0.146653
ADRA1B	201.101	105.066	174.098	115.253	136.252	126.096	222.261	185.382	232.404	56.7095	217.094	77.7124	214.578	144.314	133.461	126.748	167.643	190.411	180.987	171.193	76.687	226.333	171.891	108.437	54.3174	118.457	125.045	152.831	208.47	73.2586	250.724	136.953	124.953	153.336	142.396	116.159	42.6001	42.8062	101.981	74.977	116.844	157.431	25.937	168.488	107.346	121.879	103.19	144.675	41.5278	64.7909	109.336	193.627	217.094	103.837	90.9897	69.1938	203.04	95.7335	81.8343	97.4695	143.395	98.1544	120.21	88.798	182.468	62.6112	75.0038	221.857	39.4879	111.732	95.7036	85.1229	61.9914	47.2402	101.946	28.0148	4.1614	159.686	33.4361	88.2701	96.571	94.9563	79.9734	121.354	216.315	316.855	80.9624	37.4107	19.6609	59.352	10.5374	136.543	76.0619	91.1313	87.0564	130.697	76.3754	520.387	70.4028	171.217	272.519	108.957	296.557	46.0844	78.3079	190.34	62.8093	57.6167	207.219	95.3132	490.31	132.977	379.585	540.115	156.088	136.956	269.303	19.688	18.2489	70.4317	316.315	116.071	263.849	138.904	169.008	16.2471	167.179	5.55091	168.235	176.023	61.5551	126.479	98.8061	76.9498	45.4026	128.469	109.662	89.0311	146.406	110.277	79.7648	72.3797	87.5778	72.9617	181.032	4.94591	0.704126	105.955	58.6634	95.4326	16.5891	73.1412	231.815	96.4359	88.001	37.2383	261.763	50.7871	13.5729	149.463	233.867	228.899	212.969	48.0902	10.8288	98.548	104.69	197.756	48.3784
FAM27B	1.85003	1.76079	0	1.86366	8.01229	0.0305765	2.30452	0	0.0140567	0	2.2034	0	3.06269	5.73549	3.17157	3.96373	0.0235204	1.713	1.02919	4.31506	6.55952	2.1434	0	0.863503	9.32114	0	2.10769	2.71326	1.79551	0.0431338	1.84455	5.1098	2.89119	2.42463	3.27221	3.82172	9.47403	0	2.07499	4.99344	0	4.23817	2.09144	0	7.77345	4.34848	8.90453	0.0564834	9.22412	8.19685	0	1.25075	7.08152	1.92629	5.0813	0.0246423	1.7756	3.53034	1.77395	9.18288	10.2186	5.68768	2.46359	0	5.46944	2.50536	2.00013	1.40329	0	0	0.86886	0	0	7.87064	6.18866	2.18909	0.0137827	0.0536729	0	0.0194969	2.09555	7.47013	1.85279	28.0779	0.0598545	0.0414878	0	0.0769438	0.0130221	0	10.2317	0	4.95083	8.32219	0	3.34966	2.31622	0.141251	2.43639	1.20925	0	3.42647	12.5321	7.3204	0.105896	2.31528	0	2.43328	11.3193	6.28549	4.03045	4.43891	0	6.40367	0	5.2456	18.6407	11.9983	1.9041	0.732535	10.6929	18.1047	3.18238	12.286	9.73386	4.82799	0.0275639	0.714299	7.09852	0.290451	1.52685	2.24911	0	0	0	7.44201	0	0	4.57553	1.542	2.05622	0	0	11.6501	2.05158	60.7365	0	0	5.19903	1.79451	0.0674745	5.76395	1.47557	2.5466	13.863	31.7629	34.1045	85.1507	526.531	0.108334	60.6753	36.1664	12.3098	41.1652	24.7231	1.29836	2.34266	56.4338	38.0668
ADPRM	512.045	375.865	411.902	365.485	450.832	500.868	257.883	394.251	364.493	262.31	341.052	438.178	355.963	290.22	270.096	289.145	350.641	417.301	482.632	360.247	355.432	491.141	377.76	331.665	324.729	358.763	408.721	426.868	394.232	315.163	362.094	340.316	348.481	309.11	450.611	331.2	381.385	335.028	374.942	443.477	299.767	370.7	328.626	383.583	379.531	392.588	230.766	221.687	387.039	336.907	455.806	220.7	373.546	246.495	315.168	297.971	383.214	263.975	326.53	188.502	248.864	208.71	222.604	422.649	442.496	370.014	369.019	506.647	322.797	426.978	484.11	369.57	296.436	326.797	456.151	217.353	396.695	320.604	230.174	379.292	447.504	1530.86	292.667	250.732	258.138	288.235	304.161	323.718	250.185	340.549	421.523	339.448	242.526	403.365	272.838	204.654	421.665	318.912	314.548	264.106	285.3	351.325	521.576	333.979	405.154	411.218	196.296	279.514	253.964	693.918	203.385	259.395	322.01	313.733	355.601	290.656	405.778	413.456	841.457	391.036	419.989	707.741	363.76	290.071	615.149	441.474	265.825	182.407	417.557	223.885	634.332	345.642	311.822	297.546	466.7	283.173	377.644	726.053	815.444	290.828	616.572	474.623	285.528	330.543	231.162	354.348	755.809	317.925	521.693	445.146	494.625	791.246	448.284	573.333	438.608	155.982	489.461	792.602	1086.97	389.239	1366.23	380.553	448.398	746.864	213.582	314.772	306.061	264.665	399.074
FABP6	53.9575	4.39828	23.2737	56.1951	12.0232	163.236	18.4168	9.89537	10.5953	98.5772	26.3731	91.314	55.3973	219.317	38.1624	165.367	72.3659	14.707	19.4409	81.6899	310.928	25.6641	411.739	16.0782	2375.78	81.6387	21.0426	123.866	262.852	86.2428	292.5	282.521	547.877	192.031	24.1973	106.544	2392.42	35.1895	943.426	18.4612	18.4296	255.464	92.2802	92.3034	245.638	186.602	479.754	102.272	101.574	192.641	22.6758	8.95635	87.1069	458.101	35.014	185.171	5.41628	212.985	97.2836	339.402	3.83388	633.635	356.507	203.409	747.481	161.362	249.013	12.061	44.3046	256.386	181.402	105.697	741.504	25.5839	389.206	234.539	26.9498	63.9641	26.5501	257.409	85.1602	943.885	18.7894	37.1098	573.802	385.685	369.036	214.203	369.039	9.53551	20.6992	863.968	50.0977	168.019	227.116	6.83436	246.24	146.436	70.3797	150.479	75.9577	57.4686	742.529	211.763	322.999	63.1605	144.277	117.497	665.607	42.0022	135.926	76.9817	48.9294	29.0047	485.988	146.383	139.694	24.0511	445.262	67.9457	165.173	1057.47	160.399	1669.11	403.269	157.725	353.656	281.849	336.473	14.9832	30.7119	6.96035	181.455	53.4704	379.17	26.1553	317.397	194.294	53.6003	243.487	161.566	121.216	5.32018	212.595	35.5934	24.3032	35.031	309.928	10.3246	423.177	0.0799363	11.4434	34.6668	41.6065	212.962	720.648	41.0548	901.667	234.495	98.0895	1.14172	104.885	19.8392	83.8025	2.19469	12.1201	11.4498	336.043	21.6152
PWWP2A	1302.42	1309.33	1212.37	1087.1	1307.41	1247.17	872.093	1055.25	1572.03	946.059	886.063	1059.97	968.285	1145.93	936.282	1177.39	1088.05	1144.09	1321.11	1048.41	1020.73	1074.14	1256.2	1053.3	832.175	1434.35	972.955	1201	1029.53	950.131	1277.57	987.416	1149.8	1195.32	1093.8	2102.47	1007.19	1196.42	1103.19	1333.77	1252.45	1335.78	1388.07	1615.26	1305.65	1204.72	1180.18	1723.6	1072.44	1288.34	1145.16	937.179	1237.18	1588.7	1243.03	1851.55	988.526	1527.69	1340.76	1223.2	1279.35	1126.76	1197.98	1412.43	1091.9	1457.8	1193.06	1288.95	894.205	1216.09	925.321	1308.02	3004.55	1010.91	1364.34	1021	1291.58	1132.87	1203.04	1282.86	2233.36	563.584	1020.14	1360.97	881.935	1119.58	1678.44	1236.96	874.581	1592.9	909.275	1150.16	1834.51	1218.37	1572.86	1243.36	1788.91	1180.13	1332.16	1501.1	1437.87	1670.44	1143.83	2545.49	1285.96	1444.32	1338.8	1547.59	995.452	1529.03	2094.23	1508.9	817.278	1811.56	1296.75	1070.58	1262.42	2046.5	982.763	1264.95	1102.33	869.726	2349.57	1156.56	1685.25	2747.09	1043.93	1381.65	1525.3	1846.35	1925.48	1102.2	5998.28	1369.54	1268.81	1442.54	1565.53	1621.99	967.772	2831.37	1263.84	1402.64	1267.8	3743.3	1528.44	619.242	895.362	1672.41	1530.89	1145.42	1407.41	3101.4	1022.2	1132.22	1825	1596.94	1084.06	1056.56	1492.62	1716.62	683.949	891.007	1311.99	989.869	1312.58	1696.11	936.323	1040.57	1381.97
USP47	5974.9	6176.09	5162.67	5862.87	6298.63	5459.21	5601.32	4920.93	6545.97	6223.44	4958.76	5217.3	5035.6	5231.29	5375.08	5019.49	4839.77	5338.81	5154.6	5936.27	5282.41	4789.83	4707	5171.56	4882.3	6589.73	4805.9	5042.77	5059.79	5089.22	4856.8	6015.99	5775.01	4559.89	4394.64	4071.47	3721.58	5609.99	4997.8	5396.73	5163.07	5116.11	6325.61	5458.77	4101.69	5046.38	4170.58	5027.31	4074.6	3572.85	4864.2	5683.33	5036.84	6360.65	5128.87	4027.69	5031.07	4453.29	5700.55	5097.94	5481.51	2935.86	4036.8	3083.07	4916.58	5263.76	3771.19	5185.69	4627.2	4367.54	4854.68	4495.76	4154.09	4242.49	6205.94	4317.38	3225.33	4429.81	5022.67	4388.58	8427.81	2159.95	4998.22	4687.66	4397.82	3480.62	4694.22	3631.42	4226.05	4549.74	2126.46	3960.66	4941.29	4498.4	5520.3	7006.29	3212.36	4146.08	4153.38	4413.61	4769.54	4244.93	2217.91	4471.83	3932.17	4073.83	3524.64	4252.95	4290.68	3884.54	5476.21	4725.62	5566.7	5803.39	5045.9	4739.15	3896.08	2961.83	1663.58	6864.41	5393.42	2242.61	4823.83	4657.46	2961.4	3985.47	4853.01	4329.91	3632.34	4887.09	3785.95	4693.42	4480.21	4386.48	2942.17	4148.81	3978.82	3251.14	2641.83	3788.79	2850.81	2594.38	4713.15	4469.01	4905.59	3262.64	2538.45	4824.6	8676.07	2413.84	8686.84	10423.7	5443.39	8642.38	7264.18	4921.96	4163.88	2912.21	2566.08	6832.98	2328.22	6256.02	7074.59	3290.21	7817.1	6621.08	7064.66	6735.26	7036.74
PDCD6IP	7969	9403.07	9943.98	10482.1	9562.66	8291.26	9466.55	8880.66	9498.86	10011.4	7690.35	10703.7	9243.63	9669.15	8700.75	9996.4	10629.5	10552.5	9427.77	10494.5	8781.06	8505.52	10329.4	10185.4	8078.35	9838.38	10183.4	9817.86	11277.9	9434.85	10018.2	8580.43	8723.55	9782.34	7956.77	6113.44	9054.71	6162.03	8841.95	8536.44	10526.9	4940.59	6572.35	6432.48	6812.54	6347.09	8391.6	5704.86	5592.3	6603.36	8838.68	6872.2	8170.29	9107.15	8880.25	5573.86	3576.42	6042.72	7352.38	8031.81	10829.1	5409.25	5628.48	7547.96	9975.15	8638.7	6953.35	8027.24	7120.02	7277.57	9297.29	7995.06	7013.7	9066.74	7030.73	6307.7	9657.32	6096.57	7292.02	8780.31	6899.48	3354.33	6198.11	7928.11	8780.56	7923.33	8074.49	6444.58	7274.63	6717.75	6585.05	6747.44	9619.11	8783.84	7584.92	6538.51	5858.27	7501.25	9088.68	9593.29	8037.54	8744.47	3809.38	7137.26	7909.13	5849.38	6583.07	6229.14	6089.17	7225.54	6736.78	8742.39	7742.71	8866.79	9814.2	7280.7	6363.7	6038.16	5320.63	11448.8	10921.5	5224.28	7401.91	7118.95	6369.7	7451.04	8598.86	5046.94	6105.25	5488.9	8654.73	8335.67	6750.12	13122.9	7246.57	8632.79	8420.81	6815.39	5791.44	10028.9	5533.91	6405.11	8236.56	5904.4	9683.56	4874.59	6457.32	6467.83	21321.2	7220.51	16041.8	26166.8	10277.2	18487.8	17539.6	6629.05	7080.59	7258.68	4530.89	9420.92	6935.18	10019.2	14202.2	8410.2	8812.62	14240.4	11331.9	13132.1	12611.3
ZNF212	795.043	808.759	751.115	617.577	693.28	722.646	466.444	686.32	694.115	716.296	767.606	695.638	649.58	596.458	392.961	903.094	811.915	742.443	553.197	594.449	648.652	676.945	625.602	705.493	534.6	823.015	665.097	818.465	751.312	446.196	934.055	652.737	765.059	816.008	693.45	802.575	905.608	771.91	712.802	800.077	849.467	776.676	1045.98	703.392	762.38	704.293	640.445	1140.25	854.449	921.288	709.475	667.294	677.712	1953.64	769.759	1291.82	1690.44	613.008	1217.99	838.761	665.623	1620.65	1451.23	782.995	708.091	722.859	889.045	730.521	1247.87	876.9	578.882	780.312	640.309	773.686	903.041	739.124	686.712	836.242	1260.1	4181.41	985.343	424.001	1357.1	503.469	621.533	1044.17	821.651	1140.64	903.517	973.563	983.52	853.38	881.668	889.524	953.747	828.193	635.66	1068.23	1638.48	985.672	1145.96	803.804	1050.27	874.787	946.187	1128.85	880.424	1084.94	990.347	664.321	1115.58	1107.76	945.355	925.158	727.393	717.209	1673.6	1375.59	719.282	518.05	755.787	1028.66	987.098	957.192	634.45	734.105	870.292	1222.63	704.378	799.827	776.136	782.456	1404.28	1039.13	889.828	816.652	1028.02	985.065	633.738	1228.94	612.5	899.535	1472.12	934.584	933.825	1292.63	769.984	953.099	481.147	604.817	810.315	342.677	573.906	505.178	386.611	1725.41	746.041	915.601	685.397	1012.98	551.503	740.598	869.738	924.187	1256.46	842.089	873.722	685.388	353.694
FAM161A	257.88	218.21	148.932	151.799	241.446	185.753	198.271	261.336	206.023	195.342	161.227	189.449	198.494	212.099	135.591	167.347	188.482	221.679	184.061	269.15	233.247	238.104	252.839	173.883	889.449	176.486	166.025	211.612	198.461	77.9914	215.397	197.968	261.278	147.589	185.873	277.441	657.465	581.594	390.385	236.025	187.715	421.501	554.582	210.339	257.831	151.029	282.832	285.953	387.981	228.243	275.557	161.806	300.614	291.145	443.316	364.987	737.435	507.493	344.743	425.845	177.166	141.044	257.346	203.377	346.542	189.684	464.023	238.382	389.299	269.355	252.513	200.204	367.157	275.612	390.248	258.22	235.125	205.397	463.319	344.614	625.02	55.1781	205.14	222.65	276.627	379.084	379.796	146.891	369.053	280.31	529.443	293.938	190.662	203.516	367.153	322.893	156.83	448.434	265.899	220.307	317.561	226.637	493.578	197.293	271.854	246.759	295.436	339.343	320.495	244.719	202.378	398.914	169.461	403.584	343.704	198.657	323.303	908.55	236.548	313.976	224.844	116.194	568.687	527.292	427.261	104.547	293.677	778.724	454.038	169.373	341.452	165.677	472.108	154.855	289.212	178.714	314.186	386.843	211.714	343.994	196.333	187.164	327.394	356.625	255.284	278.166	477.755	198.156	252.032	387.332	496.921	618.615	188.084	397.688	491.773	220.259	204.129	303.202	165.396	244.943	122.851	145.9	275.984	345.047	349.44	157.452	270.784	520.748	144.783
ZNF282	2181.23	2094.02	1908.73	2018.63	2318.28	2476.33	1959.56	2043.6	2213.34	2279.13	2771.04	1947.98	1900.11	1888.34	1459.5	2557.77	2388.65	2353.4	2166.75	1986.97	2074.76	1982.78	2220.59	2223.17	1628.84	2215.63	2020.5	2255.5	2405.29	1960.4	2238.53	1706.65	2071.67	2746.45	2246.3	3025.05	2048.53	2019.74	2042.59	2366.59	2343.75	2169.25	2787.54	1769.44	2045.88	1916.54	1771.91	3897.29	2559.68	2144.81	1952.65	1813.5	2031.44	5442.58	2254.34	2513.44	3291.57	1650.27	3354.68	1916.65	1764.6	5863.56	3433.22	1744.54	2029.24	2703.57	1801.09	2345.61	3407.29	1632.09	1746.75	2475.71	1693.49	2258.07	2297.24	2913.38	2072.54	2638.71	3745.86	9852.85	2643.5	1041.3	2921.2	2178.35	2447.73	2324.47	1855.7	3760.01	2686.76	2180.06	3608.72	2131.56	2544.68	2267.54	2261.89	2265.93	1763.88	3225.35	3370.76	2578.51	2444.04	2671.3	2237.31	2329.08	2311.61	3149.97	2462.64	2283.82	2771.18	1612.41	2914.8	3452.96	2878.45	2584.66	1972.19	2450.6	3915.8	3454.85	1668.4	1862.58	2118.31	2904.74	2313.24	2958.52	1412.47	1394.65	2635.5	3357.73	2448.59	2097.46	2134.66	1993.13	3058.98	2413.36	1580.8	2189.34	1956.48	1807.28	1545.52	3023.25	1252.6	2237.87	3295.4	1911.43	2149.99	3880.39	2215.8	2831.03	557.534	1545.59	1469.88	383.401	1891.89	625.989	748.847	4392.35	2492.77	1506.73	1440.01	2108.49	737.775	1972.21	1788.76	833.41	2374.92	1568.87	1183.2	1541.17	1092.85
GLB1	2234.27	2971.33	4451.05	4569.59	3804.02	3194.51	4466.85	3387.31	4191.08	3049.37	2393.88	4757.75	4148.67	3228.85	4074.47	3961.92	6488.76	5192.78	3829.39	3789.99	4046.22	3575.83	4400.2	4397.94	3065.54	6452.48	5767.26	5988.78	5558.28	7397.62	4750.04	2701.41	2894.91	8762.54	3939.83	5035.34	3050.97	4834.26	2662.69	3163.28	5781.28	1958.47	5823.88	3468.47	3382.5	3307.83	3516.23	3265.84	3747.6	3209.44	6156.4	2923.21	3480.31	6914.81	4683	4249.02	1556.52	2622.18	5571.38	3207	3990.15	6268.6	3859.85	5237.1	3633.47	4856.8	2928.15	4413.94	3125.9	3861.75	4758.95	4455.53	3383.58	5048.67	7123.38	4903.7	5877.87	6224.26	3839.3	5141.89	3446.11	2850.4	3775.71	5350.59	5075.98	6468.98	3964.33	5348.36	3748.45	2740.7	3549.93	2036.73	5096.9	5118.18	5113.71	3391.87	4091.14	4837.49	7228.07	4055.61	3488.19	4014.76	3335.08	4828.73	4842.39	4693.45	4507.15	2524.59	3184.76	4456.76	3949.84	5181.69	3647.71	2698.62	3296.37	4724.51	4158.89	3826.9	4600.39	3976.09	5302.39	4720.93	3575.83	3610.49	4042.12	4470.29	5406.03	4966.26	4772.51	4149.31	5333.49	3947.04	4201.57	11101	4775.85	4730.37	4403.53	5945.51	4085.48	4396.72	5597.29	3388.95	5496.11	4429.7	4665.56	4291.67	4019.45	6979.3	4918.42	5826.36	8135.67	5524.32	4886.78	4210.28	3256.64	4559.54	2103.97	3696.02	2467.02	5707.94	3621.67	3321.18	4981.72	5370.04	8188.1	8978.96	7255.77	5163.22	7138.49
C14orf142	692.625	586.942	721.492	731.916	616.138	739.534	593.627	519.915	709.964	680.94	534.064	663.574	550.657	613.2	469.215	587.206	727.561	589.403	617.615	685.589	835.227	622.498	900.427	658.867	2549.62	599.022	924.605	623.997	673.358	800.202	804.053	689.714	717.202	776.212	721.93	758.412	2260.78	732.884	1352.45	525.189	560.881	703.554	1077.07	570.13	939.399	653.607	497.367	749.884	695.554	812.622	845.091	424.683	530.944	945.262	647.729	848.11	1541.14	636.279	791.343	708.153	618.345	1095.14	654.411	893.448	1158.6	608.659	859.043	533.173	645.599	763.172	846.934	921.602	1177.31	732.343	613.706	590.667	876.248	452.97	1017.13	811.114	627.143	2561.4	658.756	633.848	1002.24	741.592	511.138	878.389	933.496	578.283	821.125	936.826	450.805	657.723	652.057	366.089	1322.21	799.194	588.011	509.132	768.277	713.123	2005.3	838.499	1199.97	493.51	583.999	1419.53	1264.26	1009.29	512.485	716.562	608.247	466.543	704.191	718.255	1027.07	460.402	2344.49	388.503	524.707	1771.57	530.197	1565.75	1227.46	2161.8	990.324	997.285	839.17	689.047	818.316	411.572	954.317	736.854	1718.51	444.671	933.19	1389.03	1747.43	1129.23	1672.83	1357.13	597.164	1077.18	452.205	915.427	1549.75	624.552	939.167	1498.85	1426.16	903.93	497.995	1208.99	1922.09	906.735	795.56	1757.21	2790.72	906.04	2148.77	454.657	613.559	1088.64	1049.4	825.277	749.736	1281.22	751.308
FAXDC2	6445.05	7246.75	5189.61	3631.47	5374.92	7860.06	3689.94	4939.03	6949.53	4098.71	7030.15	3432.53	3343.07	5256.04	2520.75	5969.13	3671.75	5731.8	1504.16	6954.09	3861.86	5679.23	3937.49	4075.2	3615.79	2509.78	4332.03	5289.68	4552.27	1763.37	4655.33	4187.68	3725.26	3174.94	3981.78	2907.92	2241	1257.32	5065.77	6399.35	4706.18	636.423	1142.4	2679.4	3127.99	1765.56	13357.9	1278.14	1120.46	1457.23	1656.93	2412.9	4754.95	285.31	1471.02	970.508	911.133	1925.91	4494.43	2292.81	3671.16	182.783	1437.54	2122.35	3212.44	697.918	1382.07	3874.65	6815.57	1180.17	2305.61	1223.79	1995.13	5777.09	2475.38	971.529	627.684	3725.89	1291.56	1574.95	2002.88	890.014	638.978	700.042	6045.67	4955.89	3142.68	2013.08	589.268	1433.76	15284.2	2855.05	3397.94	2077.14	1676.42	2042.2	1911.93	12413.3	1341.33	4151.58	3352.9	5000.03	703.203	2675.13	1637.33	1695.6	1415.35	2565.64	1304.66	2688.5	3713.23	1341.9	6979.16	3100.62	7722.2	2991.11	1161.28	7820.52	1765.52	6492.35	7825.8	1702.83	2085.79	2285.73	2153.38	916.363	5680.36	303.519	842.216	823.75	1856.43	4071.27	2992.49	2569.18	1747.16	2799.43	2099.06	2439.71	2175.45	1828.57	2656.52	607.194	890.267	2173.47	4822.58	1141.64	1148.55	1335.72	4520	1045.36	1704.25	4682.04	7330.08	6324.3	3085.32	1718.27	4350.12	2132.88	1322.85	1595.63	4231.45	7281.25	9229.97	1402.49	1433.4	2842.11	3004.5	4636.33	1628.47
CRTAP	18235.6	13438.8	14898.5	11486.7	16205.9	14960.5	13759.2	16191.6	12663	11619.9	19293.2	14270.3	16217.5	12551.1	13534.6	15116.9	14414.1	18465.5	12741.8	13311	14125.6	13350.9	16891.3	13168.7	9645.57	8903.36	14422.9	13370.2	12393.5	12140	14571.4	12930.6	13991.9	16375.7	17987.4	11848.7	10090.2	6181.06	13666.7	11559.8	14278.6	8501.58	5717.13	8618.84	9678.3	9700.2	8589.07	8913.24	9698.33	10977	13179.7	12685.2	13134.2	7479.61	8347.27	7593.55	4050.66	6062.39	8196.48	9621.97	12372.3	7192.41	6667.3	13388.7	11156.7	9545.29	10430.5	12307.9	7550.74	10255.4	11923.8	10686	8323.69	12712.7	12634.3	9876.27	9360.07	16269.2	9377.42	10190.3	8424.74	22663.3	7169.33	12035.1	13538.3	12337.2	9115.73	9001.46	10037.9	10563.8	11421.2	15001.6	13599.2	15029.3	9400.14	8162.12	15728.2	9349.34	13238.7	11594.7	10616.2	11089.7	7820.77	10381	12522	11826	12225.9	10489.1	8554.98	16009.6	12324.7	13379	21330.9	11298.6	14352.6	14567.7	13504.8	9329.41	13253.1	11091.3	14602.8	13842	11217.2	11375.8	12902	8239.11	15929.8	4400.89	9953.46	8333.16	16348.4	11603.2	9222.84	17947.7	12294.5	12052.1	14885.9	10893.3	18266.9	9428.31	18403.4	10777.5	11801	9574.16	15090.4	8305.23	11352.3	8879.72	19430.5	12967.9	16964	32975.7	18895.8	23275.2	15229.8	8224.78	17437.4	15718.9	8926.03	8646.48	23343.4	18142.6	18552	22031.1	12574.5	16347.4	20352.2	16394.3	18120.3
CNGB3	0	0	9.14789	5.66844	1.0024	2.26315	0.0353123	5.49063	2.11987	6.57943	0.0237374	5.85125	2.25987	4.89264	3.1716	1.97901	2.20164	1.71296	2.04813	3.43129	0.027081	0.0167999	0.999173	0.863484	0.0110276	4.1488	0.0126451	2.71321	0.876628	0.0431519	1.84452	1.975	1.54982	0.0628961	0	6.7103	0.066495	7.60573	2.07449	4.15148	0	0.793191	117.726	17.1652	2.26328	4.34498	3.16624	1.21865	10.1629	0.871505	2.56534	4.08223	5.29878	3.86961	2.604	2.15877	7.26354	12.5539	14.5919	7.34146	9.44593	0.0473638	1.61798	2.40981	1.48375	0	3.00017	2.93659	12.5352	79.8275	0.869434	5.59308	398.716	5.90129	0.0111355	6.47502	3.12333	0.0520797	0	2.12549	11.4163	0.438712	0	4.0129	0.0580618	60.3753	5.36603	54.3873	4.14874	4.74563	0.239783	0	0	2.45095	0	8.34977	4.75492	0.136526	0	3.97428	2.80083	0	0.141531	0.0769658	0.102514	7.90642	5.88353	3.59706	2.63153	14.3882	8.05574	2.24483	1.85484	12.1691	1.96197	1.06714	7.71487	2.2249	0	4.02428	6.05099	0.110104	0	3.7562	5.09292	3.18742	2.1777	4.77302	2.03345	3.96062	10.5546	0	0	3.72857	2.61342	2.88928	0.679891	4.45879	0	0	2.05585	13.0778	36.4844	0.162171	4.26806	0.0767344	13.647	0.717667	5.18396	0.878525	0.0654313	5.73879	2.27052	2.54186	0.0580488	0.0866054	0.162578	9.21731	0.226448	7.78134	0.734804	0.0515386	0.0847937	0.329268	8.63627	0.0738623	0.050923	2.47307	0.122379
SLN	13.0013	3.50342	73.7262	1.84171	16.0304	0.0533751	18.3872	5.37308	2.14245	0	15.3928	9.70103	25.0546	33.5004	21.2	7.91666	4.43488	45.2592	307.543	5.02873	43.2798	10.7111	19.9871	20.5861	34.4531	0	21.0291	3.56554	12.6438	34.2169	87.4091	33.2568	34.8092	25.776	1.59114	0	33.0409	15.2098	28.8423	14.2671	19.2851	3.3647	2.09243	1.87861	17.7395	0.0332592	11.2902	13.8429	1.80787	77.7629	3.43154	90.4056	15.9676	3.86598	5.11418	10.6723	18.176	63.6674	27.2815	7.31502	0	0.0540345	1.61398	4.88943	34.1277	15.3981	114.006	19.7384	1.90825	7.97964	16.3774	35.5664	13.7302	25.5908	0.0126055	2.19135	4.16238	21.7087	1.95886	0.0214844	0.0162524	203.398	3.73246	140.397	108.321	8.92311	7.14641	26.4915	2.08517	20.834	0.285224	362.95	50.3051	206.87	51.168	4.0284	19.2543	46.7115	8.30501	8.04785	1.32584	4.28919	1.5921	12.195	28.2193	38.2699	17.6611	11.8228	5.16541	7.83889	8.0583	0.0418871	32.0183	1.51873	2.65118	23.0096	8.84818	0.0384826	19.2208	31.161	19.8232	20.938	3.8308	195.967	3.72213	22.8538	15.0336	11.2132	16.2209	11.2871	1.52459	7.74312	0	14.9943	5.35313	20.2172	3.01703	8.94458	68.8289	3.16923	16.3687	47.3264	13.5621	0.189661	17.4156	0.0880966	0	7.99056	35.5814	3.6267	9.51105	0.168365	1.47332	326.654	11.6464	0.0996411	29.1474	63.6751	6.94551	0.121124	0.977028	2.35167	100.402	111.986	0.0332624	4.91352	31.8449	2.48446	0.141893
ELP5	1776.27	1560.49	1419.66	1383.24	1260.33	1891.01	1362.54	1515.52	1358.65	1417.7	1678.87	1417.51	1671.19	1401.1	1530.45	1716.07	1578.92	1255.35	1552.21	1569.65	1760.42	1637.89	1499.05	1507.81	1675.81	1256.11	1981.6	1418.04	1261.53	1606.31	1432.62	1525.33	1295.04	1342.83	1785.67	1162.58	1449.92	2462.36	1339.07	1406.27	1432.99	1375.33	1136.18	1451.54	1435.11	1390.22	1433.79	1792.51	1273.82	1691.93	1436.49	1589.22	1162.45	1498.44	1767.33	1220.56	3230.64	1120.45	1372.59	1382.31	1391.99	2222.98	1224.21	1843.41	1191.82	1416.58	1386.07	1253.89	1627.51	1908.43	1486.02	1486.73	1437.54	1584.78	1522.92	1112.45	1913.02	1023.37	1170.57	1512.95	1749.53	6849.18	994.727	1554.53	1137.69	1667.14	1126.73	1810.86	1197.11	1153.44	1719.87	1427.04	1251.38	1380.42	1176.35	1010.55	1603.78	1111.16	1132.47	1346.34	1601.05	1309.46	4247.92	1505.15	1605.18	1056.8	1578.29	2072.42	1503.14	1370.85	1061.21	951.757	1383.19	692.168	1411.31	1244.13	1425.16	2449.04	2696.4	1028.81	1262.99	4021.66	1076.61	1269.95	1387.11	2000.55	1241.14	1190.23	2180.01	1212.45	2149.33	1287.62	1610.41	1316.96	2180.21	1126.16	1493.42	1718.24	2912.26	1160.21	2163.66	2089.77	1171.86	2043.71	1355.48	1987.99	2396.43	1849.59	497.719	1602.51	1520.48	904.054	1586.74	869.962	719.905	1166.55	1856.06	2749.41	4202.68	1295.29	4360.24	1379.76	1330.48	2488.32	1234.93	1255.33	1175.22	1016.75	983.017
CMTM8	1207.45	1443.84	984.42	979.32	1374.54	1432.88	969.484	677.249	1306.87	962.805	1494.62	703.402	441.066	972.861	864.264	1339.79	1437.55	913.683	1311.91	1262.21	986.303	1167.03	1042.34	1116.06	871.849	1094.32	1150.51	977.61	1247.96	762.494	1317.5	1340.28	872.606	1303	1011.73	973.456	908.009	733.828	1235.03	1321.14	971.95	748.265	811.709	934.686	1015.76	489.687	672.124	728.091	413.794	531.367	957.932	1074.62	844.03	2178.78	1210.64	533.154	462.371	433.997	1122.44	1140.42	983.9	1660.18	460.496	1514.59	869.849	946.077	716.036	867.628	2021.65	566.642	551.521	769.073	801.468	537.441	1590.87	1159.77	617.323	953.765	1996.88	1261.84	1131.75	873.167	511.932	1130.29	1201.32	1374.5	805.432	825.493	901.457	821.679	1032.76	790.786	1522.47	820.964	1275.05	639.392	1088.74	1024.18	1543.6	1464.16	1249.07	1114.18	2768.25	981.289	593.734	783.041	1279.9	2998.67	754.171	1453.55	1720.69	1199	1093.18	1842.32	1549.86	774.716	1768.21	1685.42	1078.93	1351.06	2187.34	2033.72	1388.36	914.657	942.94	3296.6	1247.56	847.83	1187.81	830.859	2513.61	1461.31	1566.99	829.777	930.5	1386.2	1656.46	1152.38	1625.05	1202.73	2057.31	884.025	1539.12	973.981	2092.53	1442.64	1861.24	550.896	937.955	1765	1460.38	520.921	1771.03	1050.48	1485.94	572.839	1660.78	2365.04	8368.65	1072.32	5203.39	1384.29	1974.61	2297.7	1256.49	1550.76	476.741	1001.23	949.509
GABARAP	599.538	461.357	564.453	469.504	532.984	503.166	476.735	479.236	493.388	473.488	777.446	417.765	510.377	493.593	561.341	707.028	690.283	587.695	593.07	471.807	509.818	561.628	531.662	484.957	720.432	403.682	712.362	546.233	545.578	596.021	468.862	519.617	439.985	598.191	609.779	400.324	536.019	680.565	507.814	438.398	464.229	444.679	354.543	446.405	460.298	431.416	346.212	432.931	503.44	493.062	661.435	264.871	458.938	316.373	489.475	399.055	890.324	264.865	367.462	290.599	457.694	674.412	402.979	416.816	522.597	485.076	449.023	476.888	488.544	546.691	527.867	478.111	448.149	571.903	545.733	363.654	598.655	491.693	281.326	590.457	436.088	1350.11	377.371	428.249	520.784	457.805	247.448	560.681	364.929	291.518	690.37	570.83	399.825	532.269	346.03	259.183	421.643	409.971	306.984	364.761	392.899	442.005	726.497	493.641	501.287	402.221	335.676	440.341	413.52	286.817	360.451	385.763	583.798	264.373	354.169	455.831	464.058	723.224	455.805	393.478	431.444	1056.97	332.949	454.498	369.049	645.914	546.599	167.864	577.686	472.567	562.896	344.838	373.176	565.098	480.476	338.779	418.384	358.017	602.715	367.645	462.182	571.51	382.823	608.372	361.068	428.103	509.63	305.771	59.9662	470.84	156.734	108.302	488.597	150.18	130.86	240.079	528.822	1061.86	488.734	225.668	1015.78	379.427	199.678	533.369	215.742	276.359	319.719	342.124	286.689
LGALS9B	92.1865	130.14	74.4892	37.4614	47.0875	42.8159	2.36615	26.1758	61.2829	10.1935	21.9823	25.2464	10.5141	66.1776	23.3313	46.538	19.7742	13.8367	16.373	56.1841	24.4912	6.44372	42.9724	8.90619	707.396	161.263	38.8951	47.9046	49.8213	11.9036	29.6774	95.83	58.1417	512.914	40.9683	10.5378	2020.62	13.2981	383.057	16.7735	48.2836	43.8082	14.5338	1.87967	86.306	17.3004	11.2736	3.522	28.5962	43.7911	8.6786	1.25554	17.7264	18.4229	39.9655	67.053	9.05247	0.844839	9.95487	63.4398	9.33431	5.70843	49.0476	17.3419	262.161	48.8834	50.0025	7.48595	32.7442	30.9247	204.346	30.8435	5.09666	9.83458	59.7305	33.3886	7.26995	9.2052	7.86039	6.33156	1.05667	3.04379	226.912	28.0834	357.037	15.5798	44.0564	134.65	24.8286	11.1345	3.74267	498.109	6.60227	186.665	8.70362	11.0125	15.9838	19.5336	4.10914	32.6985	6.43831	5.16188	104.535	53.3076	232.812	9.08354	52.9959	1.25817	176.924	17.368	52.3581	13.2437	58.3613	3.13556	82.2184	17.7986	1173.89	37.1333	15.3642	45.0158	6.75567	391.17	7.84056	378.183	41.5866	6.44018	141.429	173.012	29.3981	80.0339	9.62632	46.2668	15.2536	35.6407	231.841	10.3782	43.7876	1.74935	55.9913	1.5438	0.00999001	33.2851	12.1503	69.9575	40.7354	15.8383	2.29424	47.6618	0.120383	27.4914	5.98504	0.177853	62.4042	2.55123	44.0425	59.4432	35.1852	17.1386	61.2662	13.0506	29.895	25.1401	12.4496	46.0052	39.9407	32.5333	23.9649	134.576	13.582
STX8	1206.53	884.444	1163.93	1063.68	980.811	1158.24	978.636	936.796	857.876	772.098	1287.37	864.688	787.236	757.531	722.343	873.384	1011.35	1052.81	889.608	808.22	1072.92	941.741	1008.36	908.978	1156.88	641.499	1309.16	870.895	850.081	1163.7	1202.37	893.097	750.668	1068.87	1066.19	758.408	1034.31	1164.07	964.132	787.411	785.762	879.887	793.047	834.744	927.244	745.283	581.087	639.671	791.621	883.837	1244.92	677.785	711.503	860.823	714.994	997.087	1577.53	672.966	901.403	619.849	871.247	1491	816.124	1058.69	836.553	937.502	827.042	850.882	1061.88	1083.41	970.919	876.681	922.147	1017.8	788.752	777.861	1043	698.234	691.521	1039.1	723.706	4007.49	771.688	683.995	755.781	688.4	621.834	996.314	800.147	855.435	1428.59	1363.53	824.756	1027.92	785.675	767.335	1273.07	829.591	668.542	674.792	848.757	781.991	1878.57	896.59	862.911	701.924	727.302	901.822	747.873	1191.28	453.082	609.977	1085.65	549.84	934.751	766.349	770.888	1485.79	1988.66	900.117	849.874	2233.07	729.51	753.075	1300.46	1381.67	917.457	562.755	1269.9	821.721	1145.19	724.286	689.274	1069.16	1115.58	664.829	966.075	1277.44	2198.29	642.155	1519.47	1410.82	802.668	1807.74	764.494	1721.89	1691.9	988.674	1744.55	1556.65	2782.73	1977.34	1223.08	2425.14	1475.5	1126.91	1756.81	3330.46	2685.47	1038.79	5044.73	1682.73	1133.35	2077.52	780.877	914.178	1245.71	955.929	1012.4
CDK1	301.612	297.461	406.512	308.309	293.543	329.831	389.631	292.046	455.342	240.91	232.514	406.112	657.349	247.933	488.251	265.379	545.639	245.983	547.05	254.601	1164.89	426.024	345.78	368.423	493.861	405.359	388.763	333.693	304.487	447.305	261.803	369.877	471.773	540.944	499.941	641.281	416.88	2128.29	310.062	445.079	361.776	615.799	1192.15	593.923	897.374	758.225	1249.31	778.606	1375.46	686.6	762.831	440.796	460.668	1513.01	457.216	1817.48	8042.86	917.304	1473.59	423.023	262.215	1804.52	1645.09	1047.89	494.728	1562.59	719.036	641.348	3799.55	908.823	816.835	1216.33	1074.71	1203.84	334.666	2916.5	2649.4	378.828	821.368	898.322	743.433	1470.85	867.683	375.095	325.294	2608.1	410.331	972.258	2160.55	857.841	5425.97	784.151	518.56	436.567	627.204	1665.67	548.723	2082.41	1091.39	478.99	1263.73	2098.59	3058.16	681.26	957.772	322.28	1184.7	2088.77	603.368	746.166	423.884	674.814	237.248	989.832	318.936	307.396	762.093	4210.63	3582.12	285.195	287.515	546.42	759.606	531.014	1385.25	1030.07	233.689	3320.89	836.131	385.736	1387.73	349.493	430.221	303.161	797.253	510.032	398.711	2336.37	620.478	932.251	1131.94	2589.79	1377.47	444.221	320.128	1374.91	2422.91	2745.49	1252.2	1865.98	2913.46	878.734	389.66	541.789	1016.12	2147.23	323.686	618.766	1325.8	2755.02	1443.77	219.971	356.141	858.954	740.975	1006.66	1000.01	629.397	1079.35
UBB	43862.1	33284.4	46946.1	47800.7	40201.2	34630.5	41879.2	31916.5	38413.8	39662.5	55275.4	35990.6	36633.8	39772.3	38507.8	42331.5	48112.7	40653.6	33120.9	42370.6	52483	42204	50249	45272.1	57452.6	39101.8	67595.5	52817.2	33508.2	52481.7	52340.5	37586.3	35476.2	45191.3	42130.8	39785.4	53761.5	50802.1	36719.2	34378.5	38647.3	34081.3	37099.5	43717.7	35503.2	33794.3	30539.4	33855.7	29891.3	29002.1	34976.8	21482.4	28025.9	43949.9	44948	39368	66004.8	32268.5	31538	24312.5	39237.8	41274	27316.3	30958.3	35230.5	32624.8	32328.6	33135.2	54134	36370.9	41255.2	31041.8	35381.5	34402.6	40964.2	26081.7	46189.2	35462.3	31450.2	51512.4	35283.3	68654.2	26440.4	37085.1	50545.7	38247.7	22878.9	39718.8	35453.1	33736.8	42480.1	47058.7	25206.7	42032.5	30166.1	16268.4	31284.9	28544.7	21957.4	25377.7	29484.4	23833.2	66555.3	39624.3	44250.7	26259	31268.4	30824.9	37369.1	32205.1	33076.7	27999.9	44288.7	14182.4	22728.6	46145.2	73845.8	44682.2	42014.2	21441.5	25389.5	111120	20060.3	38912.4	29766.5	24912.9	49177.4	27030.1	63172.7	38142.3	30631.8	20707.9	30830.7	29125.6	38418.8	22787.8	28801.7	30541.6	46283.1	18649.9	33996.9	35068.8	20110.1	55462.9	24538.1	54918.2	41826.8	26425.7	34985.1	30349.7	45830.4	35638.9	30487.6	44109.4	35316.7	28033.8	48398	106857	86559.7	45739.8	121601	40949.7	55451.8	76590.8	29288.4	54917.4	48434.8	42186.7	40917
NFRKB	1631.04	1909.67	1329.02	1439.47	1496.76	1590.49	1331.6	1698.19	1707.28	1521.9	1747.95	1571.02	1472.63	1428.22	1378.99	1649.73	1355.41	1610.08	1550.16	1449.56	1308.4	1410.48	1446.08	1653.04	1082.76	1704.03	1137.92	1913.67	1539.78	1267.62	1711.17	1246.29	1594.02	1650.7	1479.93	2035.26	1353.11	2020.71	1208.26	1569	1725.58	1838.12	875.983	1704.73	1426.26	1676.02	1601.24	1451.49	996.686	1543.09	1359.5	1911.04	1586.73	1619.76	1619.15	1568.51	1821.46	1814.97	1862.89	1465.08	1704.78	4069.14	1179.33	1438.15	1451.15	1581.43	1261.06	1271.41	1937.8	1146.25	1219.8	1505.44	1272.91	1238.29	1897.72	1761.16	953.939	1541.26	1043.68	1344.85	1467.12	719.652	1502.94	2197.4	1252.26	1871.09	1904.33	1447.53	1485.53	1712.57	1726.66	1185.24	1750.82	1309.46	1500.26	2143	1314.85	1624.49	1727.29	1976.86	2219.46	2645.2	1519	1409.58	1516.74	1532.2	1835.45	1311.62	1479.27	1506.75	2077.11	1984.75	1689.21	2398.72	1963.14	1772.08	1138.17	1073.48	1257.79	1939.7	2028.1	1624.52	1975.58	1509.96	1254.69	1937.58	1562.66	2664.92	1591.18	1741.13	1914.9	1960.2	1941.89	2157.11	1277.76	1741.58	1884.45	1095.68	1385.93	2484.83	1065.48	1477.52	2941.4	1765.76	1640.77	934.842	1156.57	2136.84	1487.66	1329.91	1310.86	1426.09	1841.34	1011.47	1700.05	2022.44	1621.57	880.573	2874.16	3284.83	826.906	1605.33	1739.42	958.22	3264.63	2218.61	1712.15	1864.1	1854.62
FABP4	8523.85	3804.11	11415.7	8198.26	6987.9	5542.55	3716.33	5738.35	9547.45	7082.04	4958.79	8296.18	9216.25	8386.82	10449.4	7527.75	13659.1	8520.71	783.274	8303.09	8260.15	6043.35	12203.2	6699.08	20556.5	454.308	18685.5	12298.6	15745.9	32792.5	6502.96	8206.98	4173.96	19102.4	9790.6	636.475	2403.92	837.569	6905.41	2869.92	6766.41	223.558	149.297	426.394	2494	1230.63	4367.39	1159.87	261.376	1519.32	1284.23	2063.76	2857.73	195.054	1197.03	144.754	135.582	287.222	802.227	3560.2	5928.38	13.5946	71.8869	2682.87	4995.23	181.934	689.035	2453.76	180.173	1802.68	4251.19	4649.24	101.626	390.773	961.747	28.0087	41.4476	761.005	204.596	498.039	412.225	9003.13	63.9654	430.256	7024.69	77.6484	2149.09	969.917	72.3811	1242.57	81.61	3075.04	2733.71	796.16	1117.74	835.765	12572	697.2	298.558	2028.76	3005.3	196.091	756.203	951.097	980.936	376.359	1644.04	234.936	208.768	2631.28	1643.17	71.4843	5879.36	419.614	2229.43	2598.02	2819.51	2994.53	7787.27	6201.31	5303.31	7060.73	316.14	2265.88	533.278	132.344	3364.3	9.60032	2597.57	843.738	317.825	2409.53	212.937	634.517	5215.14	5004.03	917.42	2124.84	7175.48	379.023	4272.1	1426.99	497.095	52.6326	3442.85	101.687	613.351	74.3386	19078.9	1966.87	12119.5	473.229	11703.4	18308.6	12502.7	47.1231	3340.63	21917.1	30.0356	11.7345	6320.48	4728.14	10865.7	2143.97	705.399	1804.31	3230.88	2162.13	1989.99
FRMPD2	20.4438	0	10.7107	16.834	0.000817424	27.0774	22.9953	4.46976	4.25609	19.4975	4.43801	33.9921	27.2645	52.5793	10.6246	65.3543	17.5842	1.67348	0.00995319	23.7698	48.9032	10.7154	108.931	3.53108	1137.25	15.4259	2.127	42.4703	70.6864	50.8008	87.2885	86.7525	193.72	22.3347	20.0124	3.81896	1090.21	126.623	598.205	3.29015	10.368	106.71	2.09175	11.3948	122.754	59.3354	4.77582	9.26957	5.50089	97.7216	0	1.25479	48.8826	9.68837	47.4117	7.48438	41.8372	7.99593	11.7738	197.876	1.47039	31.6411	61.7765	6.54914	565.457	5.07457	254.013	2.92324	17.3245	20.9485	82.0557	13.0626	68.9332	5.89746	161.627	102.181	4.162	5.78075	11.7949	15.7882	2.09588	0.5889	0	22.0659	363.859	15.5793	179.237	7.33176	166.395	0	0.302582	103.372	28.3595	37.9294	2.358	1.24959	7.93793	37.4284	11.6535	25.1616	44.5379	0.810538	40.6085	101.568	277.367	6.82941	18.6387	0.0768191	215.653	12.5993	47.3239	36.31	15.0326	12.8312	239.684	34.5215	33.0361	0.0401501	21.1348	68.0239	43.5173	83.4194	27.921	771.683	40.2928	236.695	246.33	0	48.6518	7.71806	7.19439	1.46504	161.214	14.9845	279.149	11.8804	178.959	5.34302	7.66276	34.2337	36.8207	78.1523	6.67475	3.14555	7.14511	0.0922214	0	0	3.96118	69.7466	9.5215	0.177205	1.47741	3.77557	216.096	5.0754	0.200432	50.687	0.284598	2.72487	1.08681	9.19266	17.375	4.48045	0.0346915	7.31856	9.17816	500.486	2.85155
PRDM10	462.673	550.444	467.521	481.69	461.853	479.53	493.917	554.303	584.236	601.88	404.666	587.797	561.366	475.249	571.93	515.91	508.422	557.263	581.822	500.773	442.076	539.206	399.745	594.343	526.239	901.563	456.013	523.622	586.369	588.937	480.934	425.435	611.158	661.441	536.01	428.16	615.148	676.742	536.661	603.654	634.298	723.394	434.366	706.265	455.893	568.387	624.244	548.914	466.469	535.05	466.267	597.261	536.309	551.238	541.82	616.125	512.466	468.931	658.561	603.324	567.977	438.774	453.763	480.739	477.335	631.888	449.023	556.095	455.772	536.714	427.55	551.085	648.111	496.103	489.109	642.28	491.989	522.52	547.907	533.74	788.057	326.956	628.658	642.874	527.763	642.911	565.167	647.34	636.802	490.758	394.656	397.282	722.769	761.722	487.299	799.66	476.344	728.678	539.39	700.27	617.588	659.979	226.162	607.383	596.184	554.308	634.064	455.633	555.53	659.621	541.682	757.18	513.157	876.721	683.207	550.972	416.799	438.569	384.634	817.409	667.873	288.272	613.247	557.491	469.478	668.755	529.47	949.741	453.033	596.175	619.636	725.962	727.693	846.716	483.174	705.523	709.134	485.764	319.925	687.999	436.624	504.69	894.677	406.288	645.666	295.154	521.57	887.647	905.945	492.853	932.684	1432.47	503.578	833.201	1025.25	489.898	445.939	211.563	394.838	655.981	272.896	574.236	715.697	365.257	1032.1	837.191	649.589	688.895	638.745
B3GNT2	4166.97	5210.59	4771.43	4482.43	3404.29	4889.64	3363.35	3779.76	4156.22	3199.14	4317.25	3848.36	3512.72	3787.89	4708.88	3960.93	4971.23	4135.6	3641.25	4318.9	5665.56	3508.56	4066.41	4316.36	3662.77	2897.19	4609.41	4519.15	3099.48	6130.1	3995.19	3707	4825.54	4612.51	3721.27	2861.83	2781.75	2272.91	3007.75	3571.39	3787.28	2207.07	1738.47	2074.98	3151.23	2672.58	2088.89	2537.81	2842.33	2641.51	7997.23	3241.56	2692.28	3461.76	2563.26	3139.15	1859.65	2548.81	3347.36	2878.67	4252.56	1109.88	2590.71	2966.85	2550.23	2776.51	3594.18	3681.86	4920.15	3468.69	3821.76	3150.3	1911.52	4728.76	2286.95	2166.78	2843.14	2557.75	3062.19	3289.6	2494	2247.27	3756.9	1842.37	2895.64	1669.4	2544.18	2868.55	2598.9	1832.19	1181.93	2642.64	3510.85	3817.05	2672.24	3027.76	2731.96	4725.57	2511.63	3740.11	3775.12	2172.56	1922.19	2502.14	3048.81	1816.14	2273.2	2941.38	2617.94	2998.44	3169.54	3614.55	3459.41	2102.6	3778.64	2801.89	2744.75	1776.03	3633.96	4673.84	3743.26	1391.27	2085.1	2520.06	3577.82	3319.2	4092.03	3039.48	3028.3	2637.29	2150.03	3459.97	2358.5	8587.2	3183.18	3559.05	2777.64	2586.34	3003.95	1796.69	3554.29	3531.46	3863.16	2423.86	3937.49	2324.26	3351.68	3505.78	8152.88	3544.63	7098.02	6172.5	3417.81	9632.78	8181.75	2391.16	4034.09	3995.92	710.346	3932.03	2438.63	5132.62	7455.07	3890.7	5031.28	5865.44	6111.28	5519.5	4183.24
FOS	46166.2	188089	35489	16019.8	122246	72560.1	68937	132542	54125.8	55290.9	32971	19294.3	28597.3	54617	194342	16231.9	20207.2	10519.3	16380	10819.8	147113	134838	63351.7	35445.3	65526.7	29122	80962.5	8596.91	40743	35500.5	14093.2	42731.6	187325	7297.06	36749.5	29514.1	55802.8	4254.58	83302.1	76271	36348.7	67543.5	22272.4	46054.5	18769	44608.5	9677.4	8327.64	27997.6	15777.9	5402.17	57618.4	13594.9	11341.2	42782	15158.3	3282.39	91940	24429.4	65488.9	18919.7	5481.47	10525.5	3427.63	20387.1	17835.4	17152.9	28717.4	4369.9	5639.49	19293.8	25070.5	5538.16	44068.8	37944.1	5889.22	7645.92	32492.8	2399.19	19360.4	17084.1	16752.2	6024.93	41147.9	51810.6	1873.37	43009.4	17203.9	2454.19	9620.73	2747.76	28792.4	63912.5	18758.9	12804.7	24754.3	20821.1	4179.36	64681.3	27638.7	91433	6387.84	18463.1	6243.22	15023.4	75337.1	18734.3	10947.1	22744	20653.1	86599.4	48288	144457	29700.2	20915.9	25411.4	14998.2	6601.09	4232.07	40445	85794.7	19753.4	29207.2	26842.1	5922.2	41485.3	49079.8	3754.87	8523.44	93302.9	12097.6	105390	36221	34340.9	41007.7	121324	29493.6	16299	77269.3	18842	21345.2	1956.94	33676.5	7371.85	70106.6	3852.81	6061.06	4764.63	4768.42	19240.3	6571.86	14998.5	8250.73	54821	3600.39	11961.7	5730.23	134309	13628.5	6066.42	10453.4	65318.7	9103.72	8622.88	44266.9	48465.6	8201.29	49670.4	18448.6
TMED10	12160.2	11961.1	15147.9	14679.7	13841.6	12451.5	14406.7	12319.5	12379.9	11790.1	10678.5	13645.6	14867.3	13642.9	12968	13759.3	16618.6	15306.2	14151.9	13442.2	13334.8	13993.6	13990.1	13604.4	14917.3	25696.2	15549.3	12705.5	14349.2	15625.2	14249.2	13849.4	12291.9	18533.4	13681.4	14459	16744.6	16668.1	13028.1	12114.5	12798.8	16410.6	22960.7	18673.1	15407.6	16609.2	11580.2	23859.6	22596.5	14830.2	18378.1	17793.6	14889.9	33575.3	18096.8	18506	33023.8	17355.9	20766.4	15624.9	14309.5	25019.3	18782.1	24950.7	13954.3	23027.1	15055.8	15138	14205.4	15788.2	15132	21444.9	22127.1	15872.4	20180.9	18378.7	15961.9	26133.8	18890.6	19732.3	17477.6	24371.7	16694.3	18464.8	19551.7	20995.5	15221.1	23306.6	14628.9	16071.9	17000.7	10588.6	19329.3	17521.6	17310.3	16541.7	15251.7	17830.4	19643.7	15948.8	17630.1	15998.1	17117	15495.3	17010.6	20152.8	19817.9	22623.2	19933.8	22351.5	14266.9	18573.9	14826.3	13751.4	12948.9	18673.3	18283.9	16494.4	27296.6	11969.3	15937.7	16694.7	13162	18212.2	16788.8	31924.2	14648	31178.5	21603.5	17641.9	26182.4	16185.8	24649.8	20793.8	17314.7	18905.7	16722.5	21547.3	17501.4	20405.9	15082.2	20561.1	20116.4	27876.3	14999.8	39480.8	29913.8	33145.3	36075.5	22723.5	30287.7	66312.5	15176.6	32892.6	36000.6	34595.8	15162	17655.9	26430.6	35475.9	28309.8	17112.7	20630.3	30158	40800.5	36685.2	37455.4	26311.9	32306.5
SETMAR	947.731	700.075	699.056	745.975	729.347	837.445	669.245	736.056	964.558	732.109	645.903	683.978	822.294	602.833	543.35	584.235	623.478	652.878	552.175	745.22	876.315	841.363	800.491	536.939	729.841	734.721	730.238	731.631	574.563	478.06	773.412	765.427	879.699	539.744	938.927	631.69	611.639	670.069	819.919	657.595	609.272	415.389	824.134	907.103	570.966	554.38	533.156	559.269	602.261	564.258	656.12	426.107	557.641	958.857	655.164	592.728	504.261	645.244	441.126	561.92	603.402	726.353	470.681	615.26	732.712	409.467	632.032	687.125	1160.19	502.795	519.628	548.268	574.817	497.085	689.896	450.808	805.813	582.994	603.976	515.887	621.947	1620.92	464.885	602.757	556.714	593.057	752.365	563.17	533.435	657.045	222.136	843.908	711.856	506.321	920.096	456.992	1281.23	629.434	919.46	690.616	671.706	601.534	683.508	796.119	483.442	591.5	799.941	627.055	619.648	1141.3	592.024	630.835	773.986	682.53	819.55	698.384	716.983	428.761	1208.78	690.263	693.844	1001.21	844.673	776.715	1071.64	870.695	486.612	687.174	616.203	443.773	803.751	718.056	657.778	549.114	776.635	594.242	986.539	802.447	1182.08	674.068	1395.73	753.009	654.76	377.228	697.43	620.393	901.851	449.78	1149	1001.37	1200.02	1262.95	1038.14	1217.45	1418.7	467.668	568.313	1198.52	1363.33	813.215	1392.09	871.575	758.852	1464.62	785.168	1025.79	730.374	754.474	794.081
SMAD1	878.813	725.884	694.546	876.232	761.406	813.845	752.919	982.009	610.67	801.866	538.464	817.079	3159.59	795.811	762.589	632.755	714.434	560.691	1882.47	708.558	2247.89	602.224	756.518	667.813	905.257	820.504	719.743	826.575	588.143	670.438	995.311	636.301	3954.57	724.732	2656.06	1208.67	1163.01	595.813	806.54	809.325	906.661	1050.2	2055.65	1662.86	608.607	968.529	1670.4	8865.08	1613.79	873.787	823.196	1615.94	787.993	1710.02	753.61	1979.22	696.32	1175.96	1372.6	1156.98	621.474	1207.95	1055.74	978.121	730.268	1167.6	1246.06	1785.01	951.061	839.988	768.51	1314.58	973.853	1399.73	1017.34	2180.69	852.433	1152.25	2114.92	1003.39	963.548	279.858	1363.66	1642.79	1032.36	3367.34	989.037	1291.08	1208.48	1476.44	997.218	626.742	996.249	1095.35	1745.39	1363.63	730.602	1965.18	1329.66	798.695	967.304	1618.14	1291.6	972.818	1262.86	1658.34	2679.58	415.758	834.591	1305.71	796.414	884.711	694.87	1246.22	792.024	1786.7	719.212	858.569	1324.15	733.665	832.262	478.638	721.468	1770.78	628.537	2889.41	993.555	2420.3	1513.14	1949.74	1106.24	1048	1370.99	870.143	1145.25	1554.54	1102.42	1012.93	833.844	1153.7	873.243	923.922	1313.05	850.275	808.991	480.183	610.178	1609.32	2801.85	597.465	1562.83	1378.28	638.722	1354.21	1173.5	1113.33	569.867	369.272	558.389	1452.43	840.91	885.303	927.674	1386.15	2165.63	1212.06	2044.26	1135.89	974.941
CST5	89.3449	120.217	126.51	96.5047	32.0602	335.288	156.999	86.7695	235.571	46.475	367.222	105.892	88.1422	82.8501	176.87	453.546	119.456	119.941	46.0263	68.064	167.71	76.9065	165.894	147.006	258.914	52.2089	46.2583	46.0708	90.5924	101.561	142.046	449.428	226.295	147.469	122.286	160.338	48.4956	5.68524	23.7081	207.526	80.5403	17.1231	751.328	56.1368	489.772	247.967	25.0919	107.955	254.122	258.511	132.116	59.4606	129.866	15.5112	210.289	50.0439	3.595	378.829	23.5987	298.119	106.33	4.57808	22.7725	114.583	35.5736	29.1119	75.0038	156.246	18.2876	23.9413	130.378	14.9338	103.404	14.7562	23.6997	6.49578	0.0159503	19.474	8.84414	198.538	121.48	57.3552	24.4355	13.0396	23.2353	5.59983	278.236	242.827	31.0317	32.8268	0.306628	329.131	229.366	29.6725	97.9236	36.8833	307.746	16.7775	226.658	171.951	109.741	13.8767	30.9026	428.88	11.6963	415.353	19.6199	35.3193	37.839	169.362	83.5697	33.0233	100.742	40.3365	335.174	281.165	192.376	7.68574	44.2152	152.536	176.836	88.7277	19.874	199.415	35.0296	27.6943	84.6894	0	16.2235	14.9993	50.1954	104.465	170.48	39.3928	63.3874	69.0306	87.7047	93.5386	97.2911	110.293	393.612	52.0142	21.7391	152.721	105.026	9.78974	11.0703	10.4117	11.6053	78.9078	0.0791636	5.82774	58.415	29.4022	25.5486	1.35035	73.0016	589.969	28.4299	5.30702	37.0935	59.3045	113.345	295.85	251.202	103.331	28.5175	138.229	340.754
CST2	22.3333	10.6379	5.32915	0	10.0194	6.8191	87.8648	19.8726	6.36867	3.68334	15.3857	25.2594	38.1361	11.0725	25.4214	7.91689	17.5588	8.62852	0.00949586	1.62647	26.656	112.928	6.99522	23.2961	16.7196	73.0844	67.162	0	5.38737	47.0692	31.5808	43.8288	14.6817	58.6176	45.1416	117.116	40.242	11.395	4.13558	31.9496	32.9359	56.7004	51.8511	180.861	42.1033	36.713	113.759	384.406	167.209	83.0578	55.9289	161.272	39.0742	5.80746	47.4568	77.7059	134.714	298.142	76.3708	95.6253	20.3614	6.83517	360.931	362.324	1.48599	138.22	205.01	10.5338	1234.72	51.8746	20.0065	84.1843	162.044	32.4743	8.25358	35.5451	32.1283	511.807	318.734	92.4737	153.665	109.1	59.2613	144.421	7.02774	525.077	40.4439	114.347	34.1332	156.655	98.3802	3.76646	78.568	102.956	384.354	86.5622	53.0124	22.2991	95.586	18.9858	73.0622	107.205	231.289	241.832	15.5439	440.205	71.6433	262.867	200.982	297.462	34.2364	204.368	31.9812	66.2283	11.081	173.54	94.6007	39.3222	96.1505	24.4916	33.5291	21.0331	38.6063	102.036	16.7587	190.546	10.7574	0	54.7351	560.61	35.5811	43.8811	63.8373	9.35335	179.567	130.709	61.7984	188.948	29.4627	834.514	247.434	113.934	42.9823	29.3711	87.4537	561.586	367.791	285.811	15.4243	73.3914	4.80277	0.179901	17.2744	0.0982635	0.0702914	155.842	20.6563	84.3996	687.188	37.5336	114.877	25.1446	7.51542	638.466	56.122	135.75	34.2059	48.9668	246.139
CST1	0	0	6.22779	2.7779	32.0587	0.0524352	32.0487	60.7274	4.25623	0	4.43801	1.9283	2.91343	0	2.14918	0.985409	19.741	3.40697	12.2796	0.778891	13.3702	250.171	3.99711	1.73903	0.0184995	210.038	0.0212506	18.0641	5.38772	2.45495	39.0343	15.0704	6.04122	28.1832	4.11196	298.546	227.978	1625.71	46.368	8.35634	0	383.545	1284.41	450.192	179.309	80.9318	742.035	914.101	6476.69	766.952	13.0622	269.727	173.375	122.266	10.0814	1260.98	757.311	780.362	832.263	243.676	3.05271	182.787	26277.9	1119.3	19.7224	835.317	1627.08	21.2123	4401.81	85.7932	843.271	652.114	10018.4	51.1773	12.3706	1326.52	224.778	5290.63	2382.49	952.956	39.4751	194.721	542.048	611.784	72.9965	1634.97	9.8517	3201.51	7353.01	7351.84	2242.46	185.819	21.668	2379.75	4867.28	146.605	774.061	200.343	332.954	3.95978	150.587	229.218	2941.13	410.271	404.007	87.9452	340.578	1339.76	1112.3	386.915	210.434	11.0374	20.686	95.3224	9.69783	18.841	390.431	210.596	1352.04	4.83449	0	57.5276	223.178	48.1615	86.5473	1043.14	98.6434	177.544	407.429	6088.59	27.4802	670.846	770.221	3.7262	442.35	8.14629	203.598	457.846	358.829	12060.4	2.05543	30.8402	206.674	158.931	2.79293	7359.6	2029.01	651.233	35.7718	188.107	371.085	11.4226	0	0.0996754	0.0712607	908.019	26.4542	7.907	5964.42	4948	2471.39	43.3672	0.105052	5222.07	97.1109	87.8003	252.634	0.0869348	138.119
TCAF2	303.488	459.646	256.634	275.516	345.638	316.299	437.694	284.829	354.974	457.717	371.727	236.083	205.302	278.285	549.644	319.845	186.307	224.262	148.278	322.789	213.285	200.755	278.822	203.458	290.269	201.806	225.914	258.632	223.827	469.651	254.386	249.77	338.236	250.563	213.529	344.653	132.324	146.557	280.177	321.225	252.232	276.087	167.952	108.484	157.164	211.413	166.552	266.431	202.274	320.491	186.299	269.856	259.694	186.325	139.608	222.418	246.665	360.681	254.674	302.58	348.226	434.178	148.942	234.951	278.318	194.841	299.015	339.786	201.38	251.398	323.647	232.023	116.279	221.472	182.266	256.065	340.759	201.971	179.024	189.136	85.1614	45.7168	420.694	270.79	229.189	154.124	211.462	217.844	250.179	332.565	191.528	231.35	183.136	254.347	206.036	350.199	164.081	269.188	210.516	333.366	228.237	455.153	125.726	84.8093	316.673	437.075	132.497	267.742	196.145	187.479	225.534	246.192	354.987	215.872	369.758	181.93	312.302	41.5064	261.554	377.971	275.378	40.5905	337.08	158.722	237.963	349.925	344.034	186.467	181.419	134.878	122.374	452.625	267.53	244.045	171.774	304.279	140.155	279.766	263.923	265.525	113.512	260.473	369.241	186.494	315.17	413.501	178.051	539.806	574.958	168.846	775.839	111.089	275.107	526.891	189.85	1641.49	624.528	219.087	539.427	1067.59	144.158	870.17	832.325	236.218	280.425	486.384	417.468	504.048	920.548
SEMA3E	986.807	2819.23	492.618	880.916	1160.14	927.525	1110.41	660.973	1669.22	2208.51	1483.65	896.748	1257.41	571.689	694.809	1396.23	516.124	955.421	103.289	671.928	1131.79	1304.75	1301.17	554.852	731.941	1124.57	580.006	680.053	1014.13	535.91	551.478	863.586	2682.13	853.387	744.609	1106.94	351.919	391.178	1083.59	725.931	1621.14	134.962	82.9529	1057.52	409.429	238.392	336.431	252.703	222.581	136.912	200.275	500.473	683.086	1267.5	381.207	210.729	945.814	139.553	462.058	269.436	932.844	31.649	1116.85	392.7	602.662	497.925	362.018	793.863	385.426	403.034	497.756	230.135	159.364	21.6472	1993.41	4.33952	186.454	115.304	777.11	764.867	120.464	88.291	16.9097	1104.22	488.425	79.8719	738.885	678.618	33.0989	89.0503	3.71253	550.901	749.541	217.741	565.595	62.0349	256.607	469.356	189.504	775.595	952.867	60.0839	687.617	428.372	204.001	386.472	372.972	16.528	168.552	267.72	395.691	1041.77	531.047	91.2749	1076.29	610.561	514.657	10.9543	78.8308	1019.14	1224.26	58.8407	872.189	753.102	342.247	2352.62	1903.32	1.52573	249.325	890.24	140.204	1363.35	1491.35	308.801	166.892	460.498	159.722	218.551	235.035	3588.03	305.745	112.235	499.261	13.3309	523.777	1064.01	557.523	1255.9	787.657	1411.72	477.028	8.61943	1637.72	3368.54	490.724	111.465	336.735	254.415	44.94	1047.59	197.992	699.539	2549.19	141.357	2313.2	1403.98	681.438	808.051	276.014
LRRN2	125.655	238.72	322.218	163.052	202.374	167.74	270.4	259.542	173.273	109.742	251.1	102.973	294.474	178.6	210.767	118.824	109.611	214.736	292.436	252.127	174.396	229.556	115.926	155.059	83.5512	421.911	224.846	140.148	110.528	139.324	219.12	118.65	193.121	211.946	192.583	180.47	167.73	414.055	155.55	161.812	201.432	122.931	864.489	397.88	198.092	200.629	813.983	583.202	290.05	153.36	124.168	190.579	158.272	715.299	1398.87	652.225	74.5919	323.979	109.107	466.334	212.644	51.9549	240.416	224.154	175.967	402.701	640.032	215.528	176.325	341.183	179.568	355.554	209.389	384.88	119.459	264.668	112.915	810.864	173.121	219.6	547.15	217.957	167.493	318.929	370.311	128.635	117.845	125.236	111.664	420.988	52.8731	347.05	1005.08	217.694	172.924	245.269	491.801	338.108	96.3874	288.837	201.147	237.982	547.833	167.051	337.161	378.512	535.926	217.273	132.084	649.531	628.261	428.564	479.304	222.348	113.713	589.604	80.3299	226.93	146.149	205.72	185.817	31.4624	563.395	227.71	303.253	63.6641	160.796	318.976	91.2212	283.587	178.361	157.824	137.968	352.016	206.321	370.454	184.84	80.9087	245.227	70.1659	394.688	275.138	193.736	1091.87	426.17	118.612	65.3857	109.938	99.4042	123.866	18.941	1518.12	146.961	73.3244	16.287	113.923	329.232	339.839	43.3016	43.9841	30.0363	378.227	184.865	214.448	48.5787	105.813	129.757	157.41	139.421
SLC30A1	1335.9	1551.56	1780.4	1526.61	1398.58	1610.79	4459.84	2147.59	1884.78	3915.5	959.557	1464.14	2552.81	2165.07	2078.02	1473.46	1149.44	2010.84	3291.53	1981.85	1977.03	1684.89	1441.08	1549.02	4894.78	4129.02	3001.83	1714.66	1676.6	6186.51	1453.95	2377.59	1749.46	2216.18	1122.24	5168.81	2212.66	2305.28	1641.91	2080.74	1849.64	2312.02	4060.54	2296.76	1690.73	2244.41	3226.11	4140.77	3149.95	2553.86	2759.28	3319.42	2955.57	3368.6	3088.79	3629.69	1942.49	3040.16	3011.72	4651	1760.64	1514.77	3969.13	2946.11	1696.14	2568.75	3409.17	1662.18	2183.5	2372.32	4005.93	3216.74	3224.18	4843.93	2478.47	3894.54	2301.44	3577.59	2908.74	2495.31	3348.5	1821.61	4114.54	3495.19	1843.66	3287.71	1798.99	2931.1	5031.33	2029.81	1430.71	1120.76	2651.73	2256.92	3007.62	2476.28	2806.02	2291.17	4478.13	3072.71	2695	2605.01	1441.01	2156.11	2443.69	2425.61	2724.71	4578.1	2957.22	1904.07	1786.14	5493.73	1645.88	2719.69	1972.85	2278.1	2415.95	2506.91	2856.01	2462.7	1884.93	852.828	1638.35	3241.05	2263.61	2997.09	1802.76	5660.08	2585.41	2033.96	2379.58	2695.51	3818.19	2208.71	2690.26	3224.72	1997.98	2770.77	1568.86	2248.57	1881.45	2140.97	3728.26	5507.96	2370.3	2364.14	2429.86	3486.39	5153.67	2032.04	4041.94	13311.1	1585.09	4416.35	2390.98	1905.04	1248.79	1382.77	2072.33	4569.86	1924.02	1620.18	3037.83	3555.51	6947.75	5115.88	5808.64	3560.13	5131.14
DCLK2	611.645	477.395	615.617	380.467	531.982	527.921	684.093	589.575	340.208	542.337	576.802	626.662	994.383	662.717	652.415	492.144	345.183	365.094	428.447	533.147	705.257	486.893	332.788	610.483	361.279	249.183	472.822	434.982	367.016	421.39	503.221	521.438	828.733	402.706	803.426	378.251	446.264	249.361	434.676	456.157	622.352	226.168	79.8427	264.597	304.297	349.444	560.95	576.366	325.148	395.368	276.425	475.388	247.228	235.821	311.407	218.167	100.08	229.073	264.673	361.443	528.705	217.723	252.257	264.01	386.992	194.832	547.027	571.497	296.781	323.226	482.304	293.779	169.721	283.486	264.638	168.942	150.201	442.61	404.294	250.07	168.221	177.981	206.079	445.297	319.44	153.021	360.884	270.779	150.947	392.009	71.4926	736.814	481.046	304.023	376.676	515.939	287.242	198.897	269.247	354.557	330.724	168.205	175.92	261.396	335.929	622.922	376.905	324.098	331.816	469.734	365.483	386.837	628.085	446.451	546.979	594.847	291.427	173.494	226.929	517.379	527.203	99.2539	687.802	494.207	260.122	73.4742	380.479	327.025	175.339	300.023	172.669	572.857	296.495	667.459	224.255	414.764	335.339	204.171	305.189	322.726	387.536	182.272	548.806	209.792	473.564	154.885	111.721	176.297	424.994	135.796	217.946	729.42	546.417	281.871	219.94	167.102	343.86	116.642	261.05	207.604	165.619	565.031	373.259	388.635	218.969	327.956	447.062	399.266	463.237
ZNF804A	78.1729	130.921	107.662	146.197	144.266	186.816	89.4328	162.776	143.683	127.437	74.6079	133.102	191.002	132.359	177.921	110.904	124.924	165.198	126.797	125.178	152.159	149.48	184.883	128.179	77.2826	71.8417	191.211	132.934	135.03	160.495	125.333	131.348	72.7791	225.795	113.895	107.518	55.575	85.6498	136.993	117.184	187.896	66.1748	117.143	52.328	171.461	140.197	51.9318	60.9241	100.674	102.25	258.231	63.6703	109.388	31.0396	54.9139	79.8289	41.8259	84.9911	133.72	70.7876	136.31	42.9244	130.392	131.207	122.119	101.284	118.006	142.495	65.51	188.55	168.693	97.2941	59.4071	228.38	53.5578	154.903	167.778	114.092	72.7864	109.274	35.3228	200.156	156.239	65.1912	86.8413	62.12	162.926	116.725	159.191	107.615	44.3635	127.061	92.8156	156.088	145.769	153.84	128.762	183.374	104.84	112.23	133.198	102.856	108.84	163.27	181.918	186.95	127.599	35.3201	126.929	159.002	92.631	65.9785	131.827	38.7168	149.069	97.2384	63.8209	51.3158	204.852	129.539	110.905	113.452	169.323	98.2602	102.335	84.154	141.464	19.2707	72.976	118.17	52.6291	87.1488	61.2863	481.757	160.253	164.624	112.028	131.348	146.424	111.106	131.904	123.739	140.457	51.1668	146.692	85.9151	107.811	132.704	106.93	159.725	87.2001	8.64137	100.371	56.2203	53.3086	34.7642	87.5352	160.6	26.7823	13.0499	118.082	113.944	66.6136	95.3953	144.509	152.509	97.8634	110.864	95.1473
GPRC5C	2180.29	2273.93	1449.24	3152.61	2817.2	2498.87	2052.4	2068.91	2882.09	1787.01	2600	2085.94	1312.05	2153.89	1621.55	2434.98	3783.46	2643.76	3048.17	2222.88	1853.76	4039.18	2514.4	2537.82	2518.42	5538.89	2698.19	2532.23	3256.31	1578.05	3603.4	3022.72	1406.92	2401.17	2159.99	3805.54	4710.95	3302.78	2008.61	2347.99	1971.32	7429.98	3992.13	7971.65	5025.56	6730.98	2725.34	4659.84	2375.83	1438.05	2782	5559.99	3534.57	8367.65	7808.95	2641.16	2376.68	3233.45	3411.02	5662.67	2103.32	240.304	3534.73	3752.37	3065.67	3856.57	2974.15	2392.01	4982.77	1015.57	2093.17	2973.45	3524.94	2240.35	5673.58	4979	386.354	7020.51	4527.88	7401.81	7789.26	7269.3	3358.8	5642.44	3351.63	1432.2	3873.44	4812.93	471.418	2858.79	2979.5	1690.63	4814.99	2888.58	3923.83	6712.07	4862.1	2727.34	6676.07	3177.36	2359.79	4353.05	4520.54	6511.6	2070.68	3936.38	4038.97	2791.11	5577.53	4504.46	8935.71	6988.36	2221.19	7352.99	2748.12	4593.82	6670.43	5442.49	1882.83	1470.66	5415.64	11321.3	2888.98	3963.9	3093.82	7344.09	2199.32	5786.76	6732.59	11664.6	8097.7	2727.68	5628.01	2005.01	3102.35	3465.84	4827.47	7662.01	2377.09	3305.89	4628.97	3997.91	2762.31	12181.8	4510.18	5283.2	2470.56	3861.76	347.56	4935.15	1415.73	3914.55	1887.89	893.173	1171.26	4129.07	2157.86	4655.83	9570.61	4653.75	4861.22	2110.1	1751.85	3424.97	9488.76	3879.98	1193.46	2244.4	2067.7
TMEM182	129.387	134.472	157.033	159.312	166.307	153.098	139.831	165.473	148.972	114.4	154.629	144.759	165.814	110.78	139.816	137.64	138.078	114.717	316.966	149.877	152.177	170.838	93.94	163.146	236.999	452.282	115.592	189.926	165.846	122.794	137.399	120.411	87.2963	417.94	118.844	405.13	420.325	339.789	219.413	254.563	174.803	451.584	640.628	389.297	314.261	316.023	320.212	741.686	312.206	239.194	159.161	290.847	180.502	881.247	450.844	584.173	323.128	240.704	452.994	199.541	124.357	268.472	590.18	397.735	274.313	418.971	300.015	295.521	215.831	301.278	167.705	338.691	372.304	367.156	545.727	299.105	410.157	270.419	467.25	439.17	586.621	402.113	761.407	130.382	253.507	268.284	211.45	306.875	374.228	154.129	614.141	185.825	215.753	405.723	303.408	508.894	388.664	571.246	678.779	224.389	306.538	435.049	421.227	285.598	259.075	340.258	291.507	565.898	264.009	487.991	274.87	529.682	216.542	291.894	157.293	216.433	478.334	827.897	692.393	141.734	144.467	299.944	355.739	339.213	333.194	350.697	115.791	518.476	562.481	205.723	781.22	265.477	393.651	298.486	425.952	193.731	303.963	849.34	501.487	796.839	326.19	402.961	646.777	221.45	266.203	386.977	855.729	337.356	461.91	614.982	977.255	683.258	222.868	192.861	239.616	902.695	218.723	249.747	472.132	492.261	599.381	143.628	131.935	305.636	802.344	257.131	250.329	209.853	249.191
KRT8	10774	9636.39	13271.5	17648.6	10545.5	8628.98	46988.8	7161.63	8084.25	42920.4	32408.3	13293.9	10696.4	21812.8	28600.7	14573.3	16229.7	17210.1	12908.5	14235.9	13882.4	17362.3	13933.1	23273.4	47563.7	46268.7	19386.4	10866	26892.3	52689.2	23446.6	25929.3	9687.64	39517	13032.3	16118.8	40952.3	35883.4	13924.2	12523.4	9688.51	20368.9	28330.6	43268.5	43477.5	24258	75693.7	35097	22665.8	22996.7	8585.77	34069.6	18778.5	97707.8	39638.5	35611.7	70050.1	49160.9	75058.5	80579.4	10031.7	116980	88180.5	24618.5	18607.6	80412.5	26101.3	19255.6	127061	125853	52009.4	12700.4	31865.1	25220.7	34109.5	85220.8	26696.4	65703	48585.9	51557.6	46540.5	23660.5	18987.7	89862.9	29507	51506	17561.9	96245.3	39854.9	17012.5	141114	39034.9	36177.6	38883.8	47685.9	42848.5	21761.8	111608	30864.1	20558.1	29314.6	44799.1	38559.2	25379	15883.7	44319.6	52049.2	33377.6	43306.1	23131.8	30026	104045	18246.1	15591.2	12418.8	24534.2	71312.2	50078.9	28516.8	18336	14885.7	69170.8	32839.3	59752.4	27566	47405.9	19330.6	32908.1	35752.8	32973.7	29381.1	22555.8	28589.7	10861.5	19515.4	21605.9	48924.9	63653.4	29850.6	34354.4	21976.1	49631.8	27615.9	74766.5	15021.6	29729.6	15289.4	166462	9955.35	48722.7	16661.5	3332.25	24671.8	6939.54	15888.4	84350.9	19795	29060.5	53774.4	59741	50690.4	20061.4	10001.8	15702.4	30191.1	31222.2	11888.4	17814	10718.2
KRT78	0	1.78049	0	1.87532	0.000377027	0.0243634	4.46667	0	2.10868	6.62268	0.018947	0	0	3.28069	0.0117735	0	1.11192	0	0.00455385	0	0.0215931	2.12994	0.999242	0.873881	6.20223	11.2383	0.0101289	0	0	4.57087	0	0.129265	1.49182	0.0573549	0	0	2.43224	0	11.3126	6.74782	1.52483	5.13817	3.1227	9.53591	4.45045	0.0268063	14.8382	2.35559	8.32974	5.46744	1.69468	0.563759	0.839374	15.5634	9.86605	2.1546	0.869735	1.74401	44.1796	16.6645	0	0.0432788	17.1547	3.26361	10.4097	3.38749	2.00012	0	40.6583	7.98129	3.61938	30.1626	7.77642	5.90479	0.0102238	14.9777	2.08636	2.3378	2.94512	18.8268	4.16309	2.83125	5.64027	3.00981	4.66229	5.55513	1.75629	16.5747	0.0116199	0.713547	14.536	2.82535	0.762149	0.0613095	1.10225	12.0999	3.96904	2.89623	4.15238	2.61359	0	15.8534	0.127761	2.50108	1.40341	6.75755	9.82265	10.4838	3.84358	0	0.00236532	6.59408	1.85806	0	5.58941	4.19354	0.0338962	2.2188	0.944375	0	0	7.78153	1.18353	0	0	5.70443	2.17299	3.1628	12.1522	3.86157	3.17841	1.47449	1.63864	0.911068	1.23743	5.22121	1.4693	9.93778	0	9.88096	2.05446	1.54487	1.22396	0.146009	2.81594	1.30029	2.31369	91.6371	0.0900086	3.64607	0.059647	0.130405	2.2854	0.0733038	6.93784	12.2015	0.146368	6.15345	12.7136	7.69651	23.1983	0.0470678	1.33241	0.290404	21.4084	0.0672588	19.1044	0.064239	0.110743
ADORA2B	172.195	282.323	220.719	275.508	508.939	271.307	325.468	263.109	227.165	425.134	170.016	339.072	256.271	276.663	276.448	312.912	398.837	205.988	164.639	298.91	258.822	311.789	393.749	182.828	797.655	985.134	403.466	274.903	326.249	1204.59	382.527	266.473	289.004	359.479	210.975	716.179	799.312	167.492	447.052	437.516	302.952	1440.88	269.547	393.088	739.12	680.55	355.935	1180.37	270.617	237.354	314.014	576.892	473.141	604.615	1368.55	409.709	446.002	481.454	337.425	551.806	261.439	465.848	205.651	448.336	382.932	320.171	273.014	211.655	1587.09	380.089	395.633	557.629	269.688	605.365	883.468	114.083	273.456	178.047	500.688	609.387	919.92	520.678	135.485	1309.82	413.222	1309.01	539.955	496.996	307.046	607.244	949.441	185.82	841.558	304.081	773.722	722	383.768	683.208	1297.08	494.115	867.907	1504.93	1264.78	367.9	236.052	362.822	674.305	263.109	501.529	735.909	696.734	502.263	194.877	965.671	382.941	357.573	1718.6	934.877	650.051	217.974	499.491	1246.17	1005.29	719.076	582.324	1844.68	375.152	809.964	697.28	258.498	983.06	382.52	1283.35	590.423	675.83	469.501	867.429	647.704	1836.4	419.913	492.863	281.577	493.073	1370.83	525.946	1637.05	1733.67	1313.32	342.44	655.318	915.056	118.131	415.783	279.493	690.906	1238.05	102.246	554.353	1034.96	1024.46	5234.46	209.713	343.799	517.845	1326.52	635.473	489.225	716.326	193.017
MGMT	2025.79	1336.92	1320.94	1306.39	1465.71	1539.84	1267.43	1095.93	1045.94	1137.69	2444.23	1273.72	1371.45	1227.24	1378.99	1633.88	1712.59	1411.85	1196.37	1297.09	919.685	1588.78	1553.01	1358.09	2493.33	1261.02	1664.3	1410.81	1596.88	1704.25	1309.13	1519.76	1437.26	2097.88	1976.63	1255.7	1922.17	649.111	1604.82	1108.62	1395.09	1159.42	1161.06	1121.24	2061.34	1272.68	1059.04	1335.53	1284.9	1697.4	1446.11	972.206	1108.19	839.466	935.463	1126.92	1969.83	1219.79	1229.76	1060.39	1112.29	1991.8	1502.77	1845.05	1593.89	1540.2	1684.08	1269.87	1385.64	1758.79	1496.04	1175.14	1567.68	1193.01	1861.68	1277.05	1430.38	1545.84	1024	1131.57	1429.74	7641.57	1203.65	1603.67	1460.57	1165.04	1084.42	1642.45	1915.57	1258.67	4577.95	2503.28	1310.77	1755.37	1927.25	1287.35	2399.7	1512.75	1491.53	1307.98	1087.28	944.137	2718.31	1796.73	1950.04	1344.08	1673.49	1821.19	1838.69	1844.53	1110.55	1969.37	2007.47	1534.91	1639.04	1000.54	2462.09	272.778	3469.56	1036.18	1532.29	4896.42	1532.75	2295.2	2445.08	3392.11	1520.87	808.235	1710.77	901.819	1600.98	1231.03	1952.11	1600.45	1763.13	1400.41	2005.11	2015.12	3039.15	1687.26	3309.89	2238.73	1456.14	1765.8	1530.57	3552.61	3956.6	1756.51	655.51	2751.67	970.531	433.926	1578.03	794.335	819.431	2021.23	2499.91	5294.81	6295.64	1390.67	6541.68	2529.27	2381.18	3923.43	1023.55	2132.16	1786.1	1601.92	1497.17
METTL7B	9.27137	46.2628	31.3525	77.7654	46.086	39.4614	96.2821	70.4984	63.4113	20.426	11.0198	27.1879	165.93	28.5959	16.9797	15.8382	109.577	29.4864	353.744	35.6918	51.1426	120.651	41.973	72.5772	54.3138	1347.78	37.8517	74.1276	52.5219	79.1281	74.2543	81.5776	117.587	263.493	36.764	123.821	177.204	187.481	12.3757	454.387	54.6973	103.136	449.916	282.671	169.349	158.586	3500.99	274.519	496.953	122.302	282.518	418.416	144.914	1173.35	331.404	611.872	104.63	431.334	533.924	277.713	64.479	430.884	454.605	251.513	66.4942	757.254	294.015	150.704	585.863	616.523	120.291	213.292	354.163	941.033	1589.8	1432.93	520.989	638.866	653.163	228.018	769.372	104.848	544.89	890.595	96.1479	2556.88	246.539	1264.41	319.45	331.667	7555.72	111.859	1021.47	513.398	515.932	407.375	217.169	1011.47	1796.39	244.204	498.257	1412.52	1079.33	325.557	56.5697	700.746	273.836	3485.29	164.783	1491.16	340.315	1349.44	167.571	485.18	46.2246	63.7998	1732.87	2117.21	351.937	13.0264	246.982	324.771	518.224	328.805	738.943	266.427	210.107	84.6792	1957.02	205.811	998.497	401.386	372.299	86.324	158.606	653.648	120.542	806.065	475.687	1969.58	925.376	248.198	129.96	1014.38	954.385	2023.81	1385.32	605.989	292.817	897.659	428.755	856.059	49.692	17.1929	261.624	217.836	76.0197	783.805	825.41	322.322	547.384	99.2019	39.547	432.629	981.421	323.219	278.788	165.78	95.2701
KRT86	56.767	72.1285	179.595	107.788	33.062	83.3009	143.145	56.0332	65.515	78.1347	105.253	81.6096	89.0021	94.9139	115.426	64.3628	54.817	65.1726	46.0231	55.3116	32.2651	95.022	61.9604	110.289	72.0514	35.8728	74.6065	104.926	87.9103	90.8719	76.1256	74.0741	62.541	59.7988	33.409	333.154	61.4939	32.334	28.8586	129.785	105.5	126.391	217.695	313.177	205.806	239.42	465.185	340.953	317.807	163.423	89.1757	328.961	112.023	37.8325	474.188	240.481	26.3466	331.197	289.291	199.572	55.0281	331.514	258.263	252.463	97.4452	125.297	107.005	115.703	412.458	286.315	86.5666	99.1494	190.456	181.116	51.5011	359.276	394.587	171.148	100.328	245.845	215.965	825.403	101.614	138.404	54.4811	521.909	223.197	162.48	158.174	413.088	154.214	92.9003	213.313	30.8588	175.552	104.012	155.262	125.731	129.136	149.822	179.973	210.111	260.734	88.4233	62.9737	480.881	1390.95	366.212	231.224	165.26	371.519	384.556	63.9968	185.983	49.7367	151.606	157.273	157.111	192.321	67.1293	71.0241	28.8563	198.606	155.897	117.257	467.06	135.067	107.319	150	100.32	111.848	157.078	483.34	75.0635	126.224	68.2394	199.01	358.117	73.8562	277.868	116.576	193.735	323.474	55.5677	126.849	189.873	167.706	490.591	11.6003	595.839	13.0521	11.4459	43.3646	11.0986	34.8085	477.144	116.729	128.79	105.947	54.2887	136.645	29.7023	87.5749	127.261	128.372	131.001	27.3819	47.7834	113.957
HARS	2455.87	2287.29	2303.59	2287.6	2049.79	2492.11	2251.78	2166.57	2172.14	2421.46	3329.2	2215.16	2377.07	2382.78	2275.02	2365.67	2561.78	2328.17	2493.96	2434.11	2664.52	2344.73	2331.52	2422.18	2696.95	2384.8	2333.6	2216.6	2026.44	2504.48	2739.91	2671.51	2335.89	2498.28	2500.93	2443.27	2381.47	3620.72	2171.35	2123.75	2144.66	2227.74	2744.01	1725.66	2375.6	2108.52	3055.43	2938.52	2102.42	2373.99	2453.96	2077.81	2618.48	2244.76	1475.99	1838.81	2601.56	2588.21	3170.92	2134.63	2238.1	3088.06	2608.52	2399.72	2114.09	2512.96	2079.1	2000.47	2709.64	2754.4	2287.39	2110.8	3576.72	2596.68	2311.66	3222.14	3272.96	2506.39	2718.89	2666.56	2775.36	3064.93	2370.64	3137.14	2553.05	3632.41	2218.4	2367.99	2453.14	2647.59	3612.14	2479.56	1959.08	2694.53	2664.05	1918.51	2354.57	3195.01	2103.94	2026.04	2173.25	3510.03	3306.98	2947.31	2735.94	2552.9	2385.1	1786	1982	2309.42	2366.08	2418.87	2703.31	2552.3	2011.54	2480.92	2565.49	4459.54	1875.15	2150.35	2011.19	2800.47	2630.94	2808.28	2590.42	4770.5	2417.93	1924.27	2730.34	3129.48	2510.19	1868.2	1359	2109.22	2131.75	2080.38	2279.32	2963.31	2236.99	3172.78	1979.61	2520.37	1834.22	4291.08	1761.82	2162.19	1277.17	3043.82	2986.66	1882.43	3030.29	3233.69	2305.4	2490.06	2813.34	3582.23	2249.52	2500.2	1694.25	2568.54	1448.74	2458.68	1787.53	2239.04	969.634	1800.69	1596.15	1606.73	1707.44
NFXL1	483.16	624.393	469.321	447.014	567.047	490.778	430.9	519.94	570.5	466.05	376.155	473.148	442.666	480.044	352.709	495.116	513.895	542.487	510.246	468.408	528.688	509.31	567.639	484.963	448.978	845.986	485.428	471.165	532.894	403.686	519.009	377.398	615.482	350.107	439.67	458.882	593.902	814.765	598.461	545.466	488.376	537.565	514.184	642.487	382.876	573.779	503.1	734.899	497.88	507.654	626.394	445.073	511.4	593.942	528.125	458.651	699.096	630.942	683.123	527.899	523.059	315.856	574.012	533.894	508.27	663.66	461.023	566.763	462.518	494.815	378.314	651.208	559.322	743.177	709.454	554.07	591.415	577.268	728.909	573.662	501.505	272.635	515.715	458.337	361.143	1192.61	625.473	440.443	423.856	628.96	575.616	396.333	673.402	585.527	624.804	982.175	452.196	765.921	472.262	537.966	409.693	966.928	551.001	521.506	452.649	537.412	423.031	348.805	428.64	700.959	535.641	475.883	354.957	743.24	582.651	361.752	511.357	530.193	495.226	584.514	416.862	483.766	617.261	376.999	611.069	640.132	370.862	1129.88	558.433	846.661	712.934	559.351	787.352	627.041	492.152	609.316	596.266	558.642	527.1	674.104	394.702	600.776	508.858	515.4	449.337	518.809	910.699	646.464	1274.81	692.963	713.689	902.316	541.538	1067.36	974.346	531.943	431.379	477.808	609.292	963.855	276.464	399.952	732.938	541.527	925.339	1043.73	837.258	802.09	594.579
KRT75	0	0	0	0	0.000237927	0.0151561	2.22336	0	1.05531	0.929047	0.0118243	0	0	0	0.00737884	0	0.0117228	0.864555	8.10579	1.748	2.1714	0.00841438	0	0	0.00554872	0.807383	0.00635437	0	5.6362	0.0211751	0	0.0759914	0.0470147	0.0689717	0.757808	0	0.0729559	0	0.0122673	0	0	0.791413	0.0149535	4.73465	0.0432205	0.0319393	1.52879	47.9827	1.80793	16.4271	0	7.57799	0	5.80858	1.36727	2.16147	0	0	33.7298	3.63683	0	14.6844	88.7106	6.56272	1.47894	0	2.05e-05	0	2.87168	0	0	671.939	5.10139	0	0.0121208	193.857	0.0145877	0.0570219	0	0.0206469	0.0156239	0.507852	0	36.1024	2.39607	0.0440259	0	12.0898	0.0137817	0	0.269721	0	12.504	2.4603	0	0	0	1.56896	0	0	0	0.808821	41.3493	2.52832	20.4854	4.57074	303.647	42.0443	69.6051	0	0.00279758	0.0402033	0	0	0	1.06796	1.14898	0.0369434	0	0	0	0.121561	0	47.3353	0	0	0.0292118	275.47	48.6244	2.22202	0	1.46045	0.779413	0	0	0	0	0	2.99717	0	0.00920013	0.722896	0.53149	0.180392	0	0.0843141	0	0	15.3106	0	0.0717779	0.160345	0	7.41777	0.0636119	119.721	0.180855	0.2091	0.254232	47.2199	0.887777	0.056425	7.49373	12.1702	1.11738	0.0811249	0.0557461	0.0774115	0.135353
DENND5B	740.119	785.612	732.279	512.612	645.191	545.943	1054.17	649.25	568.397	741.423	475.943	526.582	954.744	725.701	880.117	558.49	432.837	658.982	600.23	700.945	585.343	517.862	373.762	545.914	540.861	628.474	493.84	562.505	508.406	514.624	435.428	432.893	643.139	667.337	489.907	787.218	802.885	1586.72	673.659	606.149	633.446	399.041	830.357	491.128	650.628	492.912	1216.87	338.826	691.866	915.821	898.481	1149.09	570.09	464.856	1069.81	1566.32	681.775	518.142	801.36	731.155	612.059	741.022	973.664	818.725	617.689	1380.63	1194.06	818.937	657.165	604.552	629.034	780.319	671.35	810.109	650.771	1423.29	1170.38	1026.71	464.29	356.196	407.029	579.858	1238.52	909.651	642.35	1490.81	665.052	779.718	879.737	686.761	763.528	397.276	721.886	1250.19	545.159	429.018	632.456	749.483	412.668	589.944	657.783	2141.43	238.729	488.882	1701.02	759.349	570.259	725.679	612.123	515.697	658.476	551.721	654.393	396.992	823.745	599.071	184.798	60.05	406.748	1011.68	703.777	271.346	777.075	599.058	321.344	259.879	713.816	395.597	618.231	716.208	728.294	1388.36	663.735	1463.46	501.769	907.616	413.618	391.282	537.963	834.236	372.209	537.226	914.427	486.377	617.139	1765.28	1172.68	553.355	884.424	284.482	651.33	6338.01	699.654	1071.12	671.257	539.406	990.63	300.359	2020	685.687	251.628	1003.73	672.657	1036.96	583.506	625.89	1128.49	984.471	2183.47
CD14	4117.61	6960.78	7516.54	5701.66	4897.04	6500.41	5683.85	6234.81	4800.68	7475.56	4888.59	6497.82	9388.25	8462.64	11422.7	5087.81	6587.43	7643.53	14029.1	8786.9	5835.54	5129.37	4061.42	4419.42	7634.59	5110.38	9907	6697.77	3933.25	12734.6	7464.88	7201.11	2887.73	10867.6	6663.56	4347.95	3857.4	6344.78	4617.73	8695.79	7458.45	2977.73	5358.44	2204.42	7661.2	4225.66	4610.27	4662.21	5615.39	13875.2	18382.6	4553.8	8059.11	6706.13	3985.64	10642.2	6299.06	3651.37	10955.4	4656.45	10482.5	4588.18	11153	7502.28	3656.41	8048	7020.35	6089.89	3366.79	25432.1	17396.7	12796.8	5219.31	23219.6	3344.45	22054.7	13038	9067.22	4920.36	7053.04	2824.18	12359.3	8921.69	6691.5	10517.7	15282.4	3507.12	12684.4	22751.1	4621.16	3663.5	6011.63	6373.37	8878.47	9249.45	14942.1	6644.48	7291.49	6546.76	6244.6	6906.21	9049.61	7640.76	3754.43	13201.4	7667.71	11026.4	2326.17	10181.1	5367.45	5111.74	7354.4	9763.37	836.915	5371.22	7335.07	3760.85	2547.3	13442.5	8039.94	4717.03	4812.3	5814.19	3014.24	8185.41	4759.65	14195.6	3494.86	6899.83	5567.06	4296.06	7850.13	5377.41	29452.4	8436.77	11013.8	3477.29	12773.5	7204.7	3820.61	12023.9	13215	12723.2	5041.22	8568.74	10729.7	6625.07	16407.7	4835.82	8789.08	18924.8	5208.72	4693.79	6036.68	2703.49	6058.82	9303.72	8953.45	5491.78	12828.3	6141.88	20793.7	9538.44	16488.3	4113.53	9142.51	21171.2	10819.9	11528.1
DNAJC18	1194.43	971.739	1058.92	1028.06	1046.93	1031.06	858.331	1217.14	1002.61	1121.9	1117.41	1020.14	1195.8	1024.72	1012.53	1027.86	796.605	943.254	942.779	1372.96	971.856	958.825	819.478	1142.97	1001.31	433.067	815.352	943.249	812.919	670.437	907.102	1009.5	965.45	695.413	902.911	386.874	776.895	710.049	1073.3	965.394	918.845	564.216	676.935	514.927	762.358	431.437	659.174	675.226	459.071	671.101	672.748	888.955	869.875	588.115	566.754	423.543	533.394	592.438	675.83	699.89	817.743	437.658	497.78	827.88	792.208	448.108	669.034	818.202	395.06	699.325	832.367	540.784	405.012	432.118	817.573	462.641	621.456	532.802	975.815	503.279	800.524	742.691	463.944	965.814	792.759	632.954	710.965	503.017	403.184	590.363	587.551	780.376	854.098	609.205	824.625	640.178	587.397	701.161	509.164	891.263	763.212	706.172	552.446	538.466	653.9	646.693	645.839	499.088	447.51	894.883	792.384	640.722	920.888	532.081	1280.83	711.973	382.722	618.558	682.746	1096.17	1159.13	423.843	676.754	715.293	838.722	1295.11	760.963	309.993	514.856	552.716	805.38	917.67	366.327	615.767	764.904	737.042	834.496	517.242	930.516	265.457	912.088	614.591	424.547	838.441	718.602	564.775	644.586	669.092	777.532	703.045	756.111	2118.56	1213.72	1171.09	1265.96	478.794	834.769	679.84	802.416	733.329	415.693	658.552	1157.85	607.02	712.911	775.991	1127.33	1044.02	773.992
KRT6C	0	0	0	0.955895	6.38e-05	0.00399525	0.00458336	0	0.00187834	0	0.00312899	0	0	0	0.00196282	0	0.00310252	0	2.02424	0	0.00355369	0.00223555	0	0	0.00147919	0	0.00169235	0	1.89423	0.00554379	0	0.0187993	0.0119695	0.0681589	0	0	1.26998	0.928097	0.0121347	0	0	1.64807	0.0147912	0	0.0427304	0.0315833	0.721133	0.0593255	0	0	0	0	0	3.86694	0.0974371	0.02582	0	0	8.15089	0	0	0.0512279	0	6.5667	6.2489	24.965	2.03e-05	0	34.729	0	15.4932	1496.13	8.56614	0.976623	0.0119899	4.34132	0.0144295	0.0563616	0	0.0204208	0.0154541	0.498136	0	9.02736	2.39541	0.043526	0	1.30368	2.08494	0	2.03376	0	0	0.0729398	0.459698	0	0	27.3711	0	0	0	0.808905	1.58992	1.31364	0.11164	1.18913	4.89854	1.26026	0.101832	0	0.0027678	1.14784	0	0	0	0.0183415	1.14885	0.0365284	9.60327	0	0	0.120019	0	1.86138	0	0	0.0288876	3.12952	1.02014	2.21855	1.5246	0	0	0	0.539553	0	0	0	0	0	0.0091012	0	0	0.177923	0	0.0832983	0	287.033	1.40729	0	0.0709286	0.158205	0	0.0875048	0.0628681	46.5647	0.178379	0.206137	0.250436	0.114232	0.865418	1.20815	0.0921393	0.368827	0.0315863	0.0801519	0.0551019	1.2867	0.133604
C14orf169	346.29	595.871	431.616	607.278	498.922	649.471	475.594	535.305	618.044	586.99	450.72	546.016	436.559	623.612	369.657	758.521	634.415	574.646	730.085	445.394	555.352	570.171	596.62	627.51	494.92	639.116	652.48	682.81	543.761	715.198	610.002	523.339	567.667	852.259	608.029	732.497	507.757	681.491	466.624	606.157	597.987	800.789	777.487	409.268	596.411	793.789	442.916	1215.98	581.937	743.239	763.744	945.75	599.45	1154.91	885.509	752.333	1232.56	689.997	853.221	605.15	688.505	2187.79	629.03	730.703	576.456	695.405	540.027	419.662	639.822	504.79	526.01	738.217	766.178	749.08	642.532	1026.33	788.206	736.98	1315.19	707.095	843.094	622.298	900.646	834.432	535.885	1162.73	737.964	872.328	695.731	716.502	538.51	420.983	899.274	641.139	754.593	887.685	551.979	723.243	861.565	765.255	698.79	829.988	648.653	710.237	866.659	1115.29	1012.94	1682.41	1070.69	405.219	420.862	1030.82	639.33	456.044	695.803	570.842	957.776	740.729	694.285	407.374	613.496	801.814	487.418	1115.02	421.814	898.498	748.105	1860.01	1053.01	679.837	617.981	536.53	1054.92	919.922	645.422	715.241	624.444	562.226	504.484	816.272	457.077	936.219	923.365	992.67	706.188	1153.53	656.566	855.221	294.099	385.45	571.249	213.563	414.194	184.346	295.187	973.456	584.33	796.139	842.03	945.909	601.131	567.423	454.652	601.098	516.638	677.52	513.118	427.964	384.467
SPATA24	101.46	55.1713	91.5059	85.2619	105.195	102.456	96.2934	42.4495	87.7049	46.4773	144.739	107.839	103.405	85.2649	75.22	143.585	109.586	106.041	171.779	103.025	147.706	87.5736	129.917	94.997	621.049	122.581	85.1222	105.795	108.74	102.717	144.848	77.9497	130.657	104.252	139.843	146.879	527.338	163.71	264.706	108.709	61.1545	186.662	156.537	62.7966	160.445	84.1583	126.755	151.594	81.2553	143.34	99.6875	84.6964	135.171	218.37	103.461	148.984	192.078	217.502	182.837	134.261	58.1863	308.925	190.512	131.991	203.045	140.778	161.008	101.998	102.128	155.627	125.79	101.026	273.291	111.225	206.962	106.534	235.102	99.3033	160.339	135.544	190.004	503.117	143.98	128.375	185.159	189.537	135.875	151.631	162.304	99.5335	235.038	187.75	81.9063	118.337	124.617	83.0421	201.212	144.974	162.739	64.1839	134.588	116.788	542.985	137.968	171.798	114.952	160.969	115.123	169.669	143.017	156.061	212.08	71.533	151.208	113.774	92.0202	164.952	217.065	198.1	65.4955	54.957	457.05	157.803	295.799	197.66	245.342	135.058	205.147	176.347	129.225	171.943	66.6734	73.2086	58.1666	136.63	74.2648	192.779	180.826	164.283	176.495	173.829	116.359	136.245	255.971	52.3835	106.485	98.9744	213.646	68.851	198.262	139.005	40.9284	93.2094	97.6838	188.622	145.998	78.8791	302.714	592.532	213.866	263.114	92.3413	9.98061	111.362	25.9295	50.5601	31.9322	165.679	64.4462
RALGAPB	3525.53	4380.44	3929.66	4177.85	4389.1	3515.3	4195.26	4164.08	4198.47	4679.21	3230.55	4165.1	3930.36	4279.15	4175.09	4412.48	3747.34	4469.45	3722.03	4079.58	3406.48	3763.74	3561.73	3939.85	3221.11	4616.81	3231.96	3925.87	3980.41	3641.07	3585.73	3501.78	4391.49	3418.48	3203.61	3947.63	3749.9	5285.43	3881.23	4257.68	3891.22	3687.4	4056.4	4118.58	3712.21	4112.39	3508.12	5758.74	3536.06	3578.34	3327.93	4971.79	4449.82	4919.45	4334.26	3988.31	6469.35	2896.94	3859.47	5865.01	4397.48	3045.25	3617.71	3240.03	3983.21	3770.72	3508.18	3554.59	2840.68	3527.55	3973.08	3758.47	3610.26	3661.73	3100.4	3603.02	4477.54	3720.23	4195.39	3663.63	5075.18	1864.32	4858.94	3896.36	3624.74	3669.04	3902.24	4589.13	4730.52	3502.25	2077.34	2298.44	4650.2	4069.01	3507.68	3833.65	2838.97	5266.64	4626.56	4916.11	4853.74	3173.43	1823.19	3668.46	3587.29	3791.05	3563.91	3259.6	3531.6	3396.58	3645.77	3579.4	3466.93	4675.21	4335.3	3222.17	3103.24	8907.1	2258.83	5260.81	4670.47	1230.92	4941.59	4140.6	2755.97	3132.77	4050.25	7418.04	3442.82	3595.01	3742.98	4246.4	5096.3	5207.85	3488.29	4284.08	2666.35	3571.41	2119.36	4401.65	2491.9	2370.52	5918.8	3693.15	3907.53	2886.56	3791.8	5091.64	6530.61	3138.02	7692.82	8816.64	4183.92	6546.46	6368.44	3346.09	3256.27	1904.85	814.366	7979.84	1609.87	4777.19	4270.94	2776.61	5537.12	5167.62	5175.08	5280	5083.1
PYM1	1779.99	1256.74	1707.73	1527.56	1521.81	1834.74	1683.38	1317.47	1400.91	1723.77	2122.97	1387.39	1412.51	1497.59	1213.78	1627.94	1846.27	1674.4	1660.6	1418.03	1656.03	1573.84	1721.9	1806.33	2147.74	1997.44	2278.95	1517.52	1660.31	2148	1675.88	1680.62	1302.32	1883.67	1764.71	1580.2	1721.48	2232.96	1444.14	1343.02	1368.48	1766.71	1582.97	1624.77	1830.11	1767.7	2506.79	1815.5	1842.85	1726.62	1859.06	1313.64	1307.43	2529.12	2088.66	1463.18	2432.26	1604.63	1702.78	1465.07	1450.27	3901.14	2138.64	2241.99	1464.61	1940.31	1675.08	1490.05	2783.85	2264.58	1934.57	1501.69	1737.47	1837.76	1746.36	2771.35	2154.36	1300.58	1728.32	2490.04	2248.94	5630.88	1417.29	1715	1468.68	2196.98	1169.92	2097.24	1325.3	1369.52	3446	2147.69	1516.56	1819.24	1302.96	1384.51	1808.98	1711.47	1675.26	1443.52	1204.36	1971.21	3034.89	1735.03	1856.47	1532.22	2188.8	3459.05	1587.37	2031.3	1517.31	2177.08	1706.16	1292.27	1322.7	1512.82	3098.76	2310.52	2621.39	980.423	1369.32	4741.34	1344.79	1855.8	2197.85	2488.63	1462.99	1123.99	2740.47	1915.63	2288	1271.1	1279.77	1552.57	1654.71	1285.44	1750.42	2029.51	2058.72	1800.02	2060.39	2399.11	1200.61	1722.15	1437.17	3556.26	2897.27	2131.15	560.075	2196.36	1067.1	773.56	1834.2	719.92	736.112	2038.55	2080.45	4472.97	5652.07	1074.96	4596.98	1457.24	841.488	1790.83	1009.53	1111.21	719.057	604.389	700.518
MZB1	843.47	137.995	994.365	356.095	976.803	585.329	1773.62	262.186	468.037	223.226	136.031	172.923	215.143	130.667	1154.4	150.51	428.453	488.557	1682.03	499.057	151.115	458.073	164.895	535.158	360.238	3076.25	210.166	287.546	507.502	560.638	864.427	525.216	248.474	1319.46	1223.59	1174.09	2501.92	13582.6	987.834	525.164	642.25	1946.45	4411.96	951.808	682.751	1375.15	1254.91	646.584	2552.28	3771.94	4056.75	901.368	603.859	1171.38	3142.34	1099.26	5014.75	780.343	3606.62	277.707	510.37	3725.29	3219.81	8799.68	1927.71	9599.75	8943.45	4295.97	1203.52	809.061	1196.99	7375.77	1046.21	2192.12	1761.81	2132.35	12069.5	4558.64	904.977	1099.01	1982.12	12210.8	6721.46	2601.58	1105.32	1894.41	188.938	2430.58	7213.59	4581.98	4986.49	920.682	938.482	9273.13	2779.18	1162.88	572.04	2862.5	651.736	337.962	331.33	8695.91	5460.32	1635.88	10305.8	2082.01	712.575	7070.74	2230.85	494.991	413.816	1213.32	502.776	451.154	351.265	1602.73	797.302	664.411	2796.39	226.17	569.806	2017.02	817.053	748.339	1220.7	3374.82	534.858	1719.95	981.063	2491.85	1717.73	1518.56	2431.8	6688.22	2737.9	2973	200.469	358.885	1224.69	1290.09	411.068	6175.78	3344.65	2048.29	585.686	21191.9	3487.51	3865.88	191.033	611.223	294.535	45.1133	233.905	90.3948	664.369	5511.81	15040.3	2985.53	4071.42	2322.44	991.537	1559.8	407.886	17923.1	33.4725	1554.47	3105.75	1083.52	6483.44
KRT4	728.906	1414.4	2921.96	2948.34	1947.6	1540.98	1367.13	199.785	840.988	933.95	2608.73	1372.81	60.7284	1073.3	2319.48	940.717	3215.84	1876.11	918.246	2291.92	543.184	915.071	2555.37	4951.24	3698.22	220.56	729.209	2330.59	2464.22	4157.75	2193.05	562.498	557.713	2714.38	141.453	153.581	1014.17	298.845	1488.39	720.838	1266.3	251.946	942.307	3020.32	715.897	1083.88	37.2894	108.027	1198.13	285.748	651.745	187.708	727.542	301.81	676.333	398.007	31.8119	122.548	256.462	890.285	1013.95	27.1356	38.8632	175.94	1151.52	64.3117	63.0032	1369.16	11.5452	701.32	1379.43	709.209	35.2619	15.7415	1787.5	362.595	4.15989	103.895	44.2567	3186.45	657.248	10.1265	1171.7	666.944	3537.28	48.8321	279.837	1484.61	193.334	210.348	3.7107	4094.62	1233.11	260.324	191.311	171.068	576.124	237.596	50.2455	350.314	708.302	74.0332	93.6775	335.245	1317.79	178.076	43.177	307.726	311.81	133.394	1675.38	449.522	636.504	287.805	2344.72	616.841	605.931	12.0449	46.1368	1624.26	1570.06	745.776	104.806	1669.72	896.774	125.796	1581.87	12.0174	652.688	76.7947	249.702	516.883	329.681	479.647	354.004	112.556	552.34	211.351	1171.17	368.422	222.923	446.041	167.634	134.186	1532.35	110.163	129.287	3.14674	1552.25	920.588	199.137	47.9417	971.705	872.292	999.854	12.4874	2290.74	4877.57	10.2255	45.2646	194.476	1167.75	4108.39	32.2497	4552	1841.19	522.219	1959.15	154.189
SLC23A1	32.5469	32.0067	14.3	52.4542	10.0195	18.081	19.5634	18.0306	16.9358	39.0359	25.275	70.9159	33.343	74.1091	30.7465	75.2552	13.2027	30.3576	19.4409	32.2852	60.0181	20.3251	109.93	29.5264	1754.23	60.4108	25.2449	95.8553	40.7368	37.859	100.271	74.1787	95.8534	63.2817	36.7676	34.5398	1620.19	78.0356	908.229	10.8723	28.9082	203.977	26.9732	50.4253	151.547	108.932	35.6657	33.3803	26.746	151.603	19.1756	12.4494	111.178	189.269	20.0667	55.3612	14.5134	46.4877	25.4186	163.747	15.6351	15.8626	94.8032	21.4932	279.485	24.8185	136.007	27.2931	30.8153	29.927	49.1898	32.7129	90.4699	15.7405	217.234	14.0289	33.1631	10.3458	32.4527	24.1935	17.6728	19.6862	77.1544	15.0455	351.434	39.9599	121.504	84.272	251.159	51.3212	12.2367	102.403	50.1163	61.5787	22.0632	7.52321	40.942	47.1049	22.5593	10.7747	45.9718	34.8053	8.58527	90.779	186.982	24.8562	16.6754	10.665	296.121	31.6774	84.5762	24.2331	43.2845	47.6244	302.106	27.2076	85.7939	9.86865	41.3304	50.7472	31.2382	291.491	51.3464	1405.93	69.6672	205.367	412.406	85.5561	32.4389	44.0158	11.2485	17.9476	80.9104	21.5551	354.24	23.9025	469.395	26.9323	15.4467	43.2154	40.9123	50.3882	88.9851	30.8166	20.274	17.0484	67.8273	29.0222	39.5879	128.508	28.3636	1.59796	7.79115	11.1031	366.441	7.55088	8.99255	53.8161	3.63318	42.6723	1.11026	30.8376	19.8415	48.0507	4.35508	4.9107	11.4535	632.972	0.150501
NPAS2	306.258	227.964	93.2694	285.806	556.027	412.006	729.918	366.191	229.285	1229.89	487.993	323.52	919.802	232.758	630.176	578.296	989.353	467.7	239.284	493.108	157.778	262.692	208.867	300.265	676.58	2293.12	202.811	188.059	749.529	236.135	274.795	955.233	973.78	717.697	373.463	543.357	906.807	230.311	554.18	495.672	312.61	590.857	517.304	4964	575.409	530.666	538.006	720.042	1279.39	713.084	363.873	683.401	536.276	1134.51	818.345	1067.31	195.657	721.299	565.739	935.329	273.245	990.278	2924.59	444.988	756.455	2552.65	1283.06	653.547	746.777	611.535	470.382	2046.3	1044.55	661.469	1898.73	1225.38	329.388	965.154	788.907	434.996	412.223	374.406	995.683	2139.23	482.677	3247.58	352.733	1690.45	449.706	1386.49	230.614	1736.2	675.008	1065.76	466.206	1951.66	1093.6	1046.2	1305.35	410.536	1527.99	462.879	1292.93	451.399	528.343	830.342	2236.91	1779.98	2596.15	952.038	1254.52	692.393	692.049	931.608	904.532	404.623	732.4	1994.1	620.23	527.881	595.854	3492.06	643.228	1332.33	479.179	869.003	411.599	1838.85	2004.67	2368.98	1195.5	939.592	478.796	670.2	836.627	612.233	486.481	1205.47	1848.63	1904.75	527.633	701.669	734.167	3066.27	806.095	2712.04	2573.96	4375.39	853.951	933.412	396.99	286.55	1072.06	192.888	940.897	921.598	189.66	200.87	191.903	917.664	4876.43	272.378	353.675	1150.18	2545.21	253.573	486.974	721.154	802.206
KRT72	14.8959	3.50766	6.23787	32.8776	12.0225	5.68372	10.3488	19.9245	30.5785	8.34861	17.5291	7.76212	4.44749	24.8543	26.4332	18.8169	5.52153	5.15556	5.1231	0	0.0437441	24.5152	14.9905	22.462	15.6594	0.727969	15.7574	0	32.7404	4.80544	0	42.7441	4.5673	1.2402	2.45786	0.943044	8.18793	0.93131	10.2774	10.239	16.4837	6.03642	0.0118546	0	4.43778	1.11112	4.03372	0.0468825	13.0275	9.18266	0.820908	0.569036	0.841876	2.90291	1.34374	1.09082	0	2.65151	0	13.9082	3.901	2.29974	0	0	24.489	5.14909	10.0005	3.76237	1.91339	3.99004	13.7973	1.8465	0	0.977713	1.04214	9.63244	0.0115661	1.19853	0.976776	0.0163371	1.05433	0.34748	2.80557	0.000952255	2.36778	2.25474	1.76069	4.82564	0.0109299	6.46053	9.71189	23.8725	9.30317	4.74472	0	8.53883	9.79403	2.86978	0	4.05663	2.84628	3.45765	5.5657	0.0655318	0.0868093	2.29684	5.89074	2.40659	0.0794212	19.5759	7.04613	0.0316061	4.70349	3.18453	26.423	1.06449	3.32333	0.0290746	1.90867	31.1734	24.5116	0.0930866	0	0	1.15234	0.738188	8.53936	0	4.0561	0.227802	0	3.88955	2.50706	1.8538	6.98319	2.16294	0.688962	21.8779	9.48859	1.55947	0.00730757	1.55211	6.2087	1.62875	25.0201	0.065338	0	0	0.0840378	2.72803	0.0558493	0.121299	43.3865	0.0685483	0.049627	0.0735872	3.03737	3.19673	9.50823	6.39962	0.552375	0.0441235	0.0720757	0.266279	6.45804	0.0629313	0.0436023	5.94215	0.103197
KISS1	27.9588	9.75521	10.7323	14.9827	19.0352	21.374	33.1289	10.8174	4.25518	50.3522	18.6446	8.73213	5.96676	7.08217	32.7922	5.93659	24.0833	6.89327	16.3635	10.1647	12.2505	16.0257	2.99776	14.3206	35.4631	29.5167	5.27901	13.5418	14.4809	43.4376	19.4987	23.8519	3.13575	21.1612	15.8241	66.242	67.296	73.2948	50.4788	18.464	16.8194	38.6563	242.461	30.4373	34.3435	84.1029	16.1537	17.305	307.016	14.561	19.1801	127.888	3.49899	543.749	32.4861	118.063	0	21.4245	3.59036	5.47418	10.1216	6.83799	5.84188	107.227	26.8632	21.3902	13.0007	27.3127	25.9996	20.9486	30.0458	22.4225	208.91	18.694	111.185	17.2547	79.7453	41.1157	16.7137	43.0922	71.6392	70.8576	38.5643	32.0948	20.9136	25.5475	24.2493	43.3778	58.9282	13.5457	35.8161	17.988	55.1853	2.45924	50.1862	11.013	148.334	4.3433	68.7967	56.0852	8.62985	32.2031	216.556	53.2728	32.1718	3.44654	83.4343	80.9802	124.181	76.3246	5.03793	56.0618	20.6844	47.6667	0	34.519	148.317	4.41252	28.831	15.477	60.4182	21.0179	14.5285	29.2672	6.97916	67.8609	15.0445	216.112	66.89	95.9485	122.641	3.02966	85.2509	15.924	63.5015	20.1546	82.3261	71.0763	25.5871	46.5257	17.3951	148.416	29.3097	153.641	208.596	179.775	252.283	89.0673	0.119334	101.925	4.807	0.176182	10.9505	0.0964389	0.0690372	86.5152	14.8204	243.306	103.638	11.7603	296.821	11.4714	6.28696	114.27	95.9524	40.9082	1.2045	0.0841614	34.9507
LONRF2	403.075	933.464	443.27	573.524	612.131	607.859	1274.19	927.776	968.786	1435.45	619.591	595.562	802.501	913.111	1369.41	458.474	441.61	823.297	491.847	713.697	570.921	453.81	397.747	779.003	643.185	1450	443.414	543.499	647.071	755.367	570.059	1426.6	554.696	264.67	417.031	651.849	621.09	704.334	773.57	1154.27	488.346	656.255	780.599	2726.17	666.116	673.011	5607.36	351.456	921.898	390.757	274.638	2884.88	1733.62	696.812	996.344	1204.55	204.761	569.16	946.914	2934.1	835.057	302.333	1036.33	132.76	589.931	347.642	352.018	506.52	1055.15	613.53	738.446	392.94	2123.82	433.102	2689.48	1246.87	35.2345	411.898	2776.97	613.595	1331.07	1071.04	345.357	2259.58	721.033	299.343	1061.98	385.13	343.228	585.53	925.9	355.553	516.072	286.346	429.961	2193.8	939.924	684.637	973.148	379.064	283.046	1043.61	217.81	222.739	128.37	461.96	490.755	267.81	353.28	2115.08	1283.72	168.201	342.711	808.706	674.693	607.434	370.63	2244.91	247.115	962.488	761.935	354.771	477.372	626.462	1365.87	871.499	377.299	841.433	616.204	2106.89	1229.64	620.603	495.001	268.432	503.152	625.044	1197.35	1340.47	995.912	817.894	400.84	218.068	372.466	1209.49	667.495	29.1318	58.9984	58.1488	571.461	824.202	169.696	3455.48	641.928	524.681	963.997	54.5578	204.223	161.063	523.627	482.114	105.136	116.292	285.919	206.792	263.202	438.532	355.009	395.793	209.088
NUDT9	2437.25	2529.58	2414.87	2537.83	2552.71	2587.77	2021.45	1765.98	2401.39	2250.29	2370.82	2045.14	2009.64	2497.63	1726.4	2164.65	2735.98	1963.89	2192.32	2447.75	2422.4	2379.96	2876.17	2583.55	2056.92	2385.62	2382.98	2288.96	1959.37	2368.75	2148.46	2194.63	2129.76	2114.28	2221.21	1282.58	1836	2366.21	2253.75	2423.11	2183.39	1472.52	1582.97	2284.4	1562.36	2037.32	1688.2	1573.22	1314.46	1429.85	2441.74	1542.2	2059.03	2412.66	2160.9	1351.45	1003.99	1746.04	1861.97	1378.62	2532.81	1217.01	1351.2	1586.78	1681.91	2046.77	1463.07	2158.99	1210.27	1841.59	1694.79	1944.26	1871.92	2111.4	2516.56	1472.85	2353.22	1377.01	3190.08	2122.32	2327.85	1596.72	1249.77	1816.29	2228.98	1598.43	1447.12	1890.3	2437.62	1520.55	1533.83	2055.72	3043.32	1818.06	1819.05	1520.12	1580.42	2397.3	1430.28	2271.19	1755.43	1358.27	1608.29	1888.68	1615.47	1671.91	1615.58	1584.03	1432.8	2040.04	3518.9	3906.78	1780.54	1874.59	2221.79	1896.5	1947.49	3330.46	1370.3	2157.77	3002.82	2989.39	1071.23	1698.94	1487.52	2337.37	2195	2955.61	2186.09	3296.32	2360.18	1476.17	2314.26	2356.11	1255.64	1893.33	1820.16	1524.8	1612.51	1442.1	1773.06	1216.98	1698.63	2780.21	1966.16	1013.45	794.689	2167.56	2467.44	1559.36	2045.73	3128.3	2237.45	2282.62	2529.78	1960.63	1658.04	2281.19	1854.26	1448.66	1280.6	2210.29	2568.42	1985.1	1412.89	2179.01	1725.82	1738.99	1453
HSD17B13	102.37	61.3959	56.477	148.045	56.1047	413.04	40.1914	24.3611	62.3646	207.43	57.0774	163.212	91.9139	457.869	13.8004	552.56	1394.38	51.2181	17.3954	42.4992	282.114	25.6635	838.468	154.147	767.341	16.2459	72.5263	532.765	18.9804	94.514	656.53	476.388	625.102	375.718	71.1027	128.626	744.634	13.2994	738.483	200.625	56.308	225.338	26.9736	314.115	112.91	250.219	30.7804	37.9794	28.5925	519.634	59.4195	29.9738	182.302	11.6302	28.7855	95.803	0	60.7978	14.5047	249.237	30.6028	27.1411	80.3493	9.8749	35.5661	26.5347	26.0013	83.6731	10.5803	76.8148	15.4503	16.8062	203.368	32.4742	743.374	14.027	141.912	51.4172	42.2889	1528.39	104.887	66.9781	16.9075	125.367	727.632	69.8934	102.547	14.549	95.1239	23.1843	30.8641	433.367	271.037	14.2932	29.0609	94.2026	541.802	212.613	18.3667	498.625	147.712	85.3717	100.622	407.615	137.297	23.73	48.0841	9.48481	456.008	126.27	1743.8	138.512	59.2873	64.5904	483.142	276.003	204.555	4.40873	21.1342	105.669	368.074	289.404	114.204	1106.71	162.273	766.441	192.937	9.58901	267.56	229.093	266.028	18.7366	270.965	24.3713	142.089	198.295	599.727	34.1275	27.9051	147.005	150.319	42.2251	22.4265	177.727	59.6716	0.0941341	11.0759	12.0341	902.729	194.559	58.9871	8.63075	62.3408	144.047	2418.18	0.106591	61.4464	457.354	23.4804	85.2118	8.45704	88.9404	887.535	245.958	53.9709	1297.54	43.3091	3727.18	26.9736
PA2G4	3861.63	2894.74	3251.24	2785.22	2878.32	3348.69	3048.2	2816.73	2743.7	3774.07	4258.01	2847.65	2946.8	3040.68	2552.51	3404.42	3112.93	3277.53	2892.75	3259.4	3265.41	3108.16	3188.97	2926.87	3529.12	2731.3	3652.22	2808.06	2738.78	3967.94	3699.02	3961.87	2936.93	3989.75	3748.04	2885.83	2772.32	5215	2938.74	2864.83	2998.98	3371.72	3066.41	2460.47	3538.5	3075.95	6500.27	3486.3	2671.43	3408.5	3095.21	3414.69	2804.34	3640.33	2497.27	4380.96	10254.4	3039.24	3185.44	3460.85	2857.27	6720.83	3991.94	4126.89	2563.69	3633.35	3321.17	2667.8	4718.74	4214.91	3341.28	2942.58	3310.33	4170.64	2897.56	5116.7	3594.05	3412.21	4063.58	4168.99	3008.99	6110.7	2411.09	4844.12	2843.57	7429.97	2655.77	3412.41	4244.65	3300.62	10138.7	4615.88	3387.86	3532.02	3503.87	4319.45	2897.72	4314.4	3349.71	3310.86	2659.1	5605.92	4675.33	2919.56	3625.74	2956.25	3646.36	6877.13	3338.06	3615.14	2819.16	5965.23	4078.03	3525.98	3509.38	3541.04	4928.62	7131.16	3567.61	2847.18	3392.06	4776.94	3579.21	3573.65	4178.47	4738.48	3547.59	2865.84	4812.04	3202.5	3743.79	3012.89	3282.17	3434.65	2759.24	3352.39	3449.15	3149.49	4025.55	3932.62	3537.94	4147.71	3179.48	4026.46	3050.97	8187.66	4847.05	5153.14	3953.85	3729.11	4628.49	3270.36	3308.68	3935.77	3564.45	4978.82	5415.16	5891.18	7748.04	3569.95	5504.1	5367.34	3428.37	3853.18	2898.02	3328.63	2739.47	2780.72	2798.79
COX7B2	0	0	0	0	0.000135094	0.00851623	0.00978015	0	0.00398856	0	0.00665934	0	0	0	0.00416858	0	0.00660268	0	0.00162453	0	0.007569	0.00475016	0	0	0.00313871	10.9383	0.0035924	0	0	0.0118498	0	0.0410913	0.0258711	0.0651525	0	0	0.0688937	0	0.011642	0	0	0	0.0141882	0	0.0409134	0.0302624	0	0.0567414	0	0	0	0	0	0	0.0929625	0.0247495	0	0	0	3.64094	0	2.31873	0	0	0	0	1.95e-05	0	0	0	0	99.7076	0	82.7865	32.899	0.0292408	0.0138416	0.053917	0	0.019581	0.0148234	0.46348	0	0.00113576	0.0601293	928.507	0	16.775	148.418	0	0.250718	0	0	0.0697009	0	0	0	0.141978	0	0	0	0	0.147222	0.0797868	0.106415	0.0485489	0	0.0664613	0.0971283	0	0.00265707	0.0380666	0	0	0	0.0175897	0.0383215	0.0349894	0	0	0	85.3125	0	0	0	0	0.0276843	0	0.00523473	0.29224	0	0	0	0	0	0	0	0	0	0	0.00873343	0	72.2908	0.168876	0	0.0795459	0	0	0.102926	0	0.0677878	0.15035	0	0.08354	0.0601158	0.0898256	0.169303	0.195303	0.236609	0.108868	0.788007	0.0533553	0.0879381	0.345895	0.0302652	0.0765569	0.0527163	0.0730748	0.127171
ELOVL6	291.374	363.396	323.043	302.689	340.629	467.104	319.741	303.809	370.829	305.11	291.714	375.994	406.966	299.799	282.802	337.668	232.325	312.08	576.698	265.683	475.348	347.019	293.813	342.428	253.735	1192.84	222.767	281.235	349.817	408.356	312.88	235.1	326.713	401.597	214.332	111.34	536.045	340.732	348.167	222.502	379.554	115.179	181.433	350.258	132.836	155.35	516.939	151.66	193.022	207.224	372.649	405.118	293.465	2506.91	109.743	740.605	419.613	118.074	1200.8	169.183	411.174	408.319	1257.48	185.08	321.877	728.945	330.017	345.78	877.858	363.13	593.505	423.831	111.099	605.369	716.657	672.39	344.917	235.077	3266.9	408.717	334.345	279.673	108.193	719.095	295.182	400.187	224.042	910.724	697.787	332.483	2267.56	567.976	240.001	1148.35	473.96	658.445	184.98	1277.52	285.997	346.93	176.207	462.919	435.266	121.11	205.277	255.799	535.91	533.096	78.068	186.65	258.761	357.202	390.744	135.757	361.879	139.074	181.496	89.5063	748.152	300.799	225.565	831.658	389.127	230.531	456.455	106.175	318.346	1129.93	183.448	325.63	205.099	158.582	212.944	248.723	212.471	216.258	208.313	841.179	550.488	99.5792	159.526	956.671	241.638	93.4264	236.978	218.98	271.497	6464.81	753.266	174.342	990.338	456.231	415.019	422.177	515.006	4720.59	285.748	159.519	1751.92	869.767	151.558	273.501	407.814	250.328	447.604	252.351	530.148	264.685	171.586
KRT83	0	0	0	0	0.00017071	0.0108002	0.0124097	0.912327	0.00504849	0	0.00843865	0	0	0	2.0821	0.991323	0.00836665	0	0.00205415	1.77618	0.00959508	0.00601445	0	0	0.00397135	0	0.00454628	1.85887	0	0.0150489	0	1.59099	7.25315	0.0662696	0	2.85999	0.0700816	0	0.0118255	0	0	0	8.30427	7.59837	0.0415892	0.0307539	3.15728	84.11	68.6992	5.44081	0	4.06159	4.39522	0	2.61284	86.8668	11.8242	13.4239	4.50595	7.32943	0	11.296	11.8373	9.9277	0	0	2.00013	2.92633	0.945808	4.98699	0	1.83858	5.10943	20.6788	0.0116845	0.0297149	74.3958	2.35223	0	0.0198937	2.09594	741.59	9.39663	3.01023	1.2342	0.0423623	0	4.90384	18.5962	14.4717	2.02624	0	0	0.0709041	1.08697	4.04787	1.50976	2.94638	0	1.20789	8.70495	5.1741	7.11485	0.0811849	5.25071	30.2639	3.9172	60.407	104.853	6.27541	6.04384	12.0975	0	0	0	9.42036	3.34787	5.49344	0	0	0	0.116446	0	21.7646	0	4.8218	0.0281322	0	2.0338	5.78455	0	1.46184	0	0	2.60214	0	3.02479	0	0	24.6582	2.05644	1.53327	0	3.13235	0	12.1109	9.53754	3.14039	0.104791	21.1536	0.0689547	3.00404	0	0.085012	1.23415	0.0914229	0.17266	0.199305	6.84277	1.42965	0.815846	0.0542539	0.0894976	0.354309	4.35077	0.077892	0.0536032	4.85371	0.129555
PFKFB3	8831.99	13179.6	12361.5	7420.4	13101.2	8513.02	15879.1	8328.14	8693.83	21713.2	13819.1	6435.63	12091.6	8675.47	34396.1	10738.1	8650.67	9891.7	12349.1	8635.23	8985.44	13660.5	10273.5	9279.94	14812.9	5408.66	7625.98	9566.43	13535.4	26361.6	6910.55	8105.43	10928.7	9204.04	6996.07	8037.34	5948.38	4325.97	8951.13	9161.19	8976.93	6684.97	8543.02	6558.12	10734.9	12717.8	9355.62	8785.74	8479.93	4971.67	11402.9	6973.84	9623.63	7700.89	8265.01	6056.96	9662.54	13358.2	9837.46	14702.5	10174.4	7600.66	15486.2	4275.45	8549.3	9943.7	6133.31	13840	7211.56	8134.52	13099	8868.96	10862.8	9648.48	4959	8352.86	7972.16	7375.41	12943.3	6188.36	5556.97	4068.53	8015.4	30252.2	6712.47	5243.09	5406.96	7726	24140.5	5304.76	16669.8	5919.65	9005.09	7698.01	6269.05	6885.19	6444.1	12628.4	10282.5	9143.54	8704.17	41138.8	5674.17	7086.45	5505.32	10824.4	7547.91	8008.01	10159.8	4497.22	7856.38	9072.09	8561.89	11619.7	7330.17	10461	21435.3	18838.7	5095.61	12135.8	13858.5	2893.21	6868.87	4630.04	2624.16	9320.78	10000.7	4961.34	4188.75	9496.03	5578.35	9435.59	12919.3	7809.87	3828.54	7272.08	6150.8	13343	4079.18	10363.9	4269.05	3827.7	14100	5929.16	9607.67	4690.79	4902.06	5398.18	3166.26	4244.9	4179.86	1750.46	10167.3	5732.9	5644.11	13421.2	7980.93	4997.48	1377.39	5286.66	1538.55	7569.72	10740.7	3746.48	4074.7	13285.4	5558.53	6212.15	10743.4
TMC7	373.292	682.291	474.701	607.281	551.018	668.594	285.401	508.178	405.706	776.79	479.223	484.806	355.149	555.817	619.587	685.243	713.287	415.526	499	430.066	555.346	442.054	541.655	828.356	563.825	544.294	465.468	643.922	328.946	474.489	491.148	733.758	437.079	326.665	338.339	552.026	945.499	257.924	339.923	560.711	502.957	461.043	296.492	538.749	338.601	395.823	853.662	455.873	938.617	344.213	581.822	386.94	412.69	221.261	524.296	473.526	42.7319	409.884	341.086	701.789	545.997	91.4294	369.964	558.051	376.647	1082.01	232.012	443.381	365.198	206.504	513.29	422.909	656.802	212.61	461.299	151.733	133.631	489.394	146.56	746.976	562.745	128.454	278.548	238.697	207.23	1326.58	334.766	820.412	150.948	372.693	260.934	394.45	305.283	501.501	316.134	323.537	787.181	426.479	147.562	327.118	193.79	313.826	383.615	860.018	151.431	332.377	1677.49	150.387	159.742	481.62	584.972	181.38	453.85	553.215	848.67	345.016	421.169	362.194	226.927	486.173	456.729	264.77	195.128	129.423	344.932	158.509	568.019	218.756	126.693	633.896	249.733	446.251	150.741	366.079	295.38	304.22	209.112	214.962	301.271	247.508	169.75	106.54	91.6042	634.464	511.473	200.831	181.227	702.414	549.672	327.644	255.633	249.983	536.085	266.039	821.518	351.347	292.972	203.865	170.386	284.909	300.99	389.665	489.029	113.581	484.249	272.745	271.941	377.851	420.484
ARL6IP1	5975.82	4554.1	6094.17	5955.64	5691.51	5163.19	5801.87	5335.98	5892.02	5290.37	4965.34	5709.88	5967.43	5297.47	6621.67	5907.73	6717.8	6061.26	5567.7	5170.57	7509.3	5439.01	6547.83	5050.53	6592.56	8244.74	8175.46	5525.7	5551.9	9422.95	5560.58	5993.89	5341.01	8479.39	6967.59	6612.66	8735.94	9038.42	4996.78	5086.4	5159.77	5317.33	7599.67	9832.44	5279	5353.79	8271.29	6478.81	8547.36	7072.68	9196.49	7371.34	5420.14	8513.2	5593.52	6116.55	20348.3	6034.66	8714.08	5842.88	5860.35	8703.69	8003.36	7182.59	5500.16	7873.71	8073.41	7109.98	12098.9	8334.04	7199.5	7284.9	7952.26	7884.54	4529.62	10253.9	10212.5	14595.5	6255.22	7835.78	8366.59	9573.7	6962.29	6208.09	4945.28	13107.6	5166.67	8475.6	9412.46	4820.38	12809	6843.21	7989.54	10940.1	7574.72	6253.33	7238.37	9146.36	5604.66	6015.97	7258.19	8787.19	7788.61	7226.79	6128.39	4951.49	10237.3	10990.4	6491.34	6415.7	4625.43	4384.98	6665.52	4556.23	5494.22	5418.72	6856.34	8635.58	12516.5	5628.81	5872.23	4560.69	4911.32	5133.68	7466.68	7951.37	5496.1	7285.43	6272.48	7369.82	6900.38	5530.07	6694.73	7474.76	7349.43	6096.22	5668.91	11529.4	6795.12	5691.76	6671.97	10864.7	11706.6	6314.9	5044.84	9814.3	9883.37	11757.8	22080.9	7183.79	27349	13883.7	5831.5	20841.1	15785.2	15140.5	7304.96	7903.23	9196.62	21303	8911.51	8795.62	10969.8	11055.4	21269.5	17425.9	19953.9	11107.1	17502.8
SERPINB9	2300.39	3309.84	3158.82	2692.45	1550.86	2418.96	3627.99	2442.37	1791.82	4787.16	2465.13	2125.78	3461.09	2385.15	6538.98	2354.77	1897.8	2114.28	1799.67	3011.57	3239.85	1593.07	1653.95	1840.36	3856.96	1192.32	2213.83	2150.57	1501.68	6466.3	2001.75	2963.63	2640.76	1665.96	2350.17	1439.07	1453.5	2243.42	1321.57	2657.48	2734.69	1529.28	1090.57	1644.75	2314.74	2058.9	2180.79	799.304	1502.9	2773.03	2013.02	1844.35	2155.07	1573.17	1378.84	2971	1265.24	1211.73	2612.41	2883.3	1984.42	1354.61	2509.47	2745.19	1787.36	2809.18	3005.15	2307.52	2746.26	2045.1	4680.64	2769.51	997.092	2672.48	1218.14	3094.11	5517.39	2186.96	1867.02	1651.64	1102.69	1098.03	2925.91	7035.5	2513.69	2454.15	1632.51	1938.45	2022.06	2207.38	949.995	2656.88	1608.57	2337.32	2408.27	2787.41	1906.33	3655.87	2292.71	2560.04	1761.25	2244.95	934.715	1387.84	3047.42	2110.15	1506.63	1938.63	2064.93	1903.3	1727.74	1989.17	2671.3	708.332	3234.7	2028.23	982.037	785.497	1933.81	3095.68	1474.11	648.138	2300.55	1523.18	1797.3	1025.92	2614.06	1205.55	1776.65	1615.95	1343.03	4534.93	1086.33	2121.42	1952.94	2986.59	1479.26	2358.76	1776.02	1152.01	1427.45	2532.6	2554.89	1134.19	3197.77	1608.38	2012.9	4150.77	4306.11	1224.34	3590.83	5160.37	1831.01	3361.05	2478.9	3214.85	2992.37	1336.8	1877.45	3391.95	1612.95	4633.52	2464.99	2635.43	2364.13	2957.37	2881.61	2697.21	10015.1
SMAGP	881.616	888.02	910.85	685.986	985.82	1014.16	487.081	645.61	959.286	776.756	710.606	651.912	457.82	811.788	532.763	749.605	953.265	757.202	546.041	762.237	709.749	1007.93	1037.34	826.509	867.664	2429.29	785.928	786.791	883.627	768.364	935.896	839.427	585.197	1160.18	735.313	532.796	1074.46	460.653	812.719	859.078	595.527	924.614	350.407	443.529	972.609	665.478	1655.78	678.713	665.061	389.837	440.862	1046.59	735.517	995.724	1102.28	494.846	450.538	495.753	480.229	621.688	664.024	385.797	436.791	1045.39	647.791	1699.11	513.026	532.394	1725.82	782.126	777.63	629.66	610.128	608.314	2898.54	929.549	526.178	341.183	2910.73	778.552	1096.44	854.199	458.289	1499.37	641.221	2074.98	516.531	1921.46	260.529	740.547	1707.77	623.899	1247.24	1558.96	440.108	842.828	840.062	690.236	2240	1067.77	797.519	713.98	1624.83	557.864	541.17	434.937	545.718	1382.01	774.267	1505.23	712.846	1019.87	659.09	1037.55	557.235	612.669	1908.94	1705.05	631.768	641.021	1220.2	8524.41	833.184	719.056	466.126	1605.7	821.004	715.39	436.82	363.934	2139.69	1085.73	422.552	429.886	775.156	1526	1401.01	810.511	1808.87	450.12	1481.63	1004.53	466.977	3705.18	1841.55	4986.24	4838.9	2049.55	543.511	1335.44	945.765	87.2437	777.1	1143.17	744.19	723.726	657.252	2433.81	3418.19	2036.08	8357.2	1110.86	1366.14	1001.65	3864.17	1273.3	544.993	581.727	480.902
IRX1	691.698	1027.01	718.806	845.326	942.74	924.095	370.199	288.409	1101.89	831.66	1676.54	481.887	206.77	501.54	359.071	735.743	975.153	688.534	624.772	435.158	705.288	367.327	840.465	831.013	327.874	207.488	593.653	950.522	667.018	566.555	1053.84	347.958	545.964	770.308	419.556	95.0197	223.248	122.756	696.314	735.192	741.502	493.68	66.3662	251.259	500.153	911.325	135.634	96.5436	544.99	50.171	408.511	272.552	767.585	84.4163	2125.47	699.125	3.59869	408.06	79.0845	159.984	700.346	3.44384	1.62219	265.629	381.348	369.116	30.0015	482.159	42.3784	152.633	485.898	393.88	39.5697	57.0828	636.352	6.49169	793.38	598.951	163.282	626.195	1169.09	194.689	7.5002	242.709	717.536	62.1353	921.594	33.7999	8.28665	196.694	27.4504	787.966	4210.34	292.253	88.8686	559.789	1211.24	359.006	174.401	1264.53	348.196	128.085	252.663	1513.33	332.185	64.2881	873.56	8310.83	35.3284	1699.42	793.39	257.212	763.635	1012.6	993.272	848.918	420.103	42.595	333.665	640.26	1044.37	277.853	466.028	988.399	407.476	979.482	676.295	0	170.274	414.678	2798.79	1390.02	470.3	705.892	546.69	619.815	3795.1	186.162	273.969	16.2486	743.374	31.6494	37.5013	6.04164	1529.51	6510.84	4444.16	17.7022	91.7806	916.929	153.207	947.263	502.773	158.726	278.983	5.06107	933.73	1117.34	648.943	632.821	451.254	723.473	601.193	20.3374	250.258	241.552	66.0607	365.989	187.66
CDH2	53.0374	34.6814	105.9	59.019	42.0786	135.025	116.858	94.0383	120.427	84.6445	88.8319	75.7761	114.139	66.1296	74.1523	83.1782	49.3472	49.4994	110.431	54.4511	83.3168	219.86	91.9415	156.942	93.9725	66.146	137.621	37.0317	106.043	42.5723	151.38	75.9777	74.1399	159.26	32.5715	25.898	161.801	6060.99	203.953	103.631	118.399	66.1549	77.7676	47.5643	39.8938	28.0863	87.6924	46.0168	211.532	121.405	118.93	81.1673	48.856	72.7717	12.5877	36.2167	1932.48	37.5279	175.537	48.699	138.58	20.3733	203.182	99.5646	183.147	191.436	279.014	83.6794	157.057	91.7791	185.968	135.646	55.0811	216.554	96.8049	23.7116	196.797	173.434	208.539	34.7006	30.1325	24.4198	33.846	167.489	182.883	744.596	101.65	105.975	140.604	304.513	1548.79	292.064	178.983	353.562	86.3511	117.998	28.8579	162.955	59.473	101.161	110.378	231.039	136.827	127.119	214.119	405.469	243.419	86.9767	100.661	154.912	46.3186	35.2241	92.2478	35.4738	394.55	106.659	13.2501	26.2334	65.3693	213.964	141.451	47.1077	53.9845	304.281	71.5541	9.71333	148.999	4.74795	24.3314	118.465	32.3336	212.899	30.59	51.5932	68.1781	105.827	94.7063	14.3386	45.0348	60.3634	81.8134	38.9691	53.9346	38.1085	96.1747	33.979	35.031	92.9534	356.148	44.0087	84.8861	511.722	104.267	124.526	101.913	351.164	116.74	9.46645	18.5243	154.735	22.8823	433.944	481.374	587.175	232.958	401.039	532.203	289.571	224.966
IRX2	4314.08	4067.82	3521.35	3861.1	4545.39	4641.98	2286.18	2953.27	4858.76	3053.1	5747.13	2468.74	1142.4	2654.68	2086.51	4010.44	3958.8	4201.7	3508.32	3583.05	2820.04	3450.9	4938.86	3933.59	2075.72	1167.79	2568.97	3622.91	3705.81	2164.63	4685.06	2716.1	3182.27	3752.1	2754.67	493.431	1663.68	5573.84	3720.54	3990.42	3661.52	5074	3336.98	4522.17	4088.4	5438.93	1020.8	520.27	489.539	1503.79	2118.85	5173.72	5746.65	6505.26	9156.41	1373.81	4366.58	7153.47	558.45	2591.71	3821.59	38.4092	108.292	4706.51	2515.32	1169.26	542.027	2611.43	141.63	1165.21	1565.31	1642.02	5126.31	614.218	3979.75	5686.88	2628.74	3756.72	2107.04	6458.33	6238.06	232.522	1759.84	2433.09	3640.93	457.859	4370.24	1052.94	3473.47	2634.68	8701.7	3036.15	8925.83	1509.41	3996.4	5653.84	5291.86	1039.48	5184.46	9525.96	2751.31	647.697	1541.45	10995.2	1942.47	5454.99	3951.61	8916.59	3897.29	4192.14	9313.27	5957.53	3296.5	7653.89	3974.01	4460	5150.74	606.593	2515.59	3802.31	6450.81	1327.39	3252.17	9028.7	5163.35	7974.48	3624.76	1929.89	3555.32	4327.25	8119.64	4651.04	6097.54	3389.59	2886.28	3276.51	10798.5	4260.53	1713.68	6302.29	2161.62	5948.54	601.208	4404.87	6442.23	106.522	396.882	159.29	1627.73	14217.3	2818.37	5096.18	3409.88	2799.99	5417.18	2342.94	4513.42	5462.52	7236.23	679.351	2706.75	3351.93	4876.97	1690.05	2616.53	2681.19	562.071	2517.32	1221.43
EMB	2162.6	2923.26	3341.89	2236.98	2418.47	2601.3	3189.12	2149.39	2710.94	1744.21	1667.94	2552.3	2189.15	2530.3	3986.54	2088.4	1946.01	2775.03	5596.31	1868.56	2084.78	2476.07	2433.45	2305.63	3021.68	6920.99	2084.6	2146.05	2431.55	3345.95	1983.19	2675.29	1913.53	3413.84	1611.37	20189.4	3858.58	2572.73	3052.05	4126.94	2824.84	5465.29	9898.94	2676.53	4578.6	3869.75	8484.29	6760.13	8184.34	4738.84	5794.15	5540.21	5583.81	7619.37	3020.4	4095.8	2160.94	7129.21	13436.9	8539.5	2490.9	3452.44	6726.61	6417	3142.55	4469.54	6066.3	3990.29	2893.67	4564.07	4274.82	3936.22	8503.88	3595.78	7180.03	12136.6	7178.78	24002.5	5367.94	4945.44	6764.5	1774.57	10982.7	13848.4	3119.04	13024.4	1547.88	2596.69	7528.94	7436.72	8418.12	2229.21	2918.52	4356.5	7578.59	4858.23	5455.11	7135.49	11809.3	4289.63	7687.05	20730.7	2263.97	2813.13	5995.03	4865.86	3074.12	9056.52	5052.33	3587.26	3845.13	7159.87	2634.54	10383.2	3641.43	1410.37	7424.84	10899.2	4994.64	2352.78	1769.36	1787.63	11190	3893.96	10110.8	2016.77	3046.02	2016.28	8476.81	4369.41	6502.17	4215.68	4464.83	3578.25	5353.59	14701.5	8112.1	5856.41	4554.95	10386	4656.58	6573.64	8624.98	6857.79	3454.37	4191.36	5556.29	11553.1	8672.43	11864.8	16040.5	139887	1944.79	4443.36	6253.97	8451.05	3693.43	1597.16	11938.7	11350.1	7388.78	2243.41	2888.88	4012.14	11295.3	9580.91	5484.58	5854.57	7812.21
SIX2	7.40949	0	23.2941	29.9736	18.0341	9.07328	11.5363	7.18099	6.37011	22.2992	11.0172	15.5312	26.5487	22.2501	8.50543	23.7621	6.62708	5.14403	14.3268	1.62746	22.2564	45.9055	31.9795	0	660.067	90.129	6.33219	1.75962	12.6393	16.6083	31.5525	18.8584	34.9075	11.7968	8.29215	30.6982	988.968	465.461	457.328	111.209	3.12988	165.95	38.3769	114.195	119.552	101.422	12.0935	248.065	20.2803	64.779	62.9182	82.5562	76.4289	287.265	176.952	260.719	3707	6.21185	45.4286	330.179	9.34358	1280.78	109.985	16.5153	118.052	53.1486	211.011	5.97485	175.361	280.328	38.2399	125.344	84.3848	9.83524	456.139	15.1026	70.4512	426.615	272.477	87.232	337.443	10.1638	117.609	24.0718	971.764	48.8349	34.1417	377.775	212.966	23.9886	17.3026	150.742	85.2343	4.8217	25.247	52.9462	119	60.9445	211.356	16.9411	645.714	158.619	1008.82	193.656	280.803	121.737	168.815	146.852	492.505	203.382	114.783	664.762	28.2149	330.775	101.055	111.889	903.698	2.22506	11.5193	27.7724	19.7614	164.399	124.897	343.953	240.576	40.7723	203.66	10893.7	340.531	294.475	197.834	26.5915	342.548	7.47827	198.719	11.89	280.488	27.8312	122.915	318.666	22.508	34.0853	39.5467	128.322	103.455	89.5993	11.0773	92.9418	12.8699	122.948	51.9224	14.2507	12.5388	12.3162	88.0396	5.06526	0.205599	23.2597	0.292721	112.272	1910.35	39.9563	7.50912	163.019	271.798	398.752	149.092	427.815	13.5711
DLGAP1	114.484	244.085	136.378	431.185	287.53	285.835	154.724	135.614	171.155	132.078	191.899	229.296	152.854	141.902	167.348	149.523	136.987	114.713	169.743	164.359	173.274	112.135	116.925	312.035	195.248	120.899	111.392	86.7768	119.6	77.982	233.063	122.283	109.045	134.682	75.2981	53.7395	205.437	377.915	176.142	391.361	74.051	518.912	119.228	99.9218	117.325	299.788	209.716	16.1589	51.6871	25.5165	49.7969	264.384	231.268	847.358	648.262	63.881	80.0599	29.4734	65.4442	467.329	86.5573	29.3975	21.0793	61.3555	176.814	39.4125	46.0023	269.002	4.79951	22.9437	82.92	130.97	11.9905	17.7093	354.19	19.4079	233.038	323.903	257.729	13.6864	528.422	466.301	45.1399	151.442	367.888	128.617	109.756	167.283	133.366	141.323	7.13031	290.175	349.791	160.902	29.0596	570.965	181.041	59.5526	292.852	185.474	155.806	1396.76	476.423	235.896	165.435	36.1238	107.96	23.5829	65.4881	76.1898	91.6257	542.707	150.641	177.896	251.701	451.584	140.783	20.7785	142.309	122.91	185.116	105.729	185.893	174.802	87.2275	8.07892	136.137	0	152.026	118.43	706.17	80.0303	104.744	224.353	79.9284	181.798	113.532	208.712	94.895	37.4814	36.8237	31.6423	20.3701	110.811	384.746	455.598	601.944	38.7273	147.684	80.7283	542.595	56.3625	284.709	68.4352	305.438	7.54597	99.2661	108.914	809.998	10.4654	26.4715	143.592	76.4927	48.1423	38.8716	138.198	79.7022	81.1416	107.264
STAT2	4119.48	5039.56	5004.74	5531.12	4623.54	4164.78	4362.58	5114.45	6747.75	3755.44	4033.25	5072.54	4766.34	4263.97	3801.23	4627.36	4305.06	4487.69	6251.77	5457.63	4133.97	5181.67	3958.48	4492.06	2571.68	6121.45	4431.85	5513.06	4727.19	4510.89	4622.83	3927.04	4465.59	4768.3	4390.42	5103.5	3660.21	7631.65	3961.58	5595.68	6022.23	5957.32	5477.65	4173.78	4669.32	4066.03	11294.4	6121.66	6577.96	6202.53	5970.01	3492.44	4665.92	6123.84	4563.49	10222.9	10175.1	4999.21	6543.75	6213.55	5249.05	5514.12	8530.05	6459.38	5352.71	5586.55	7790.39	8130.17	6247.01	10810.1	4755.29	6358.63	6804.31	6251.53	4026.1	10199	9939.02	5256.91	4349.83	5653.57	5017.05	3141.39	10942.3	4343.66	10002.6	9584.86	6706.55	4276.36	8865.59	6496.9	7561.5	4581.73	4430.98	6152.01	5375.78	6960.77	3810.26	6954.62	4748.15	5250.74	4176.76	6403.6	5078.54	5149.39	7227.01	5841.47	5011.65	5637.32	5147.82	5031.32	5001.99	4442.11	4457.48	6151.1	5545.6	4583.38	4862.68	8020.28	5393.72	5592.78	4569.42	4724.9	4663.26	4505.32	4395.55	4598.62	5895.85	8142.3	9869.33	6348.28	4254.72	5557.62	5616.02	8675.37	4926.28	6560.63	6530.9	5601.83	3740.5	5162.32	4147.36	5307.75	7626.34	3617.55	5693.5	9918.19	7100.42	8756.05	4073.54	5444.52	5177.36	6811.39	4530.16	3220.92	4196.35	4533.61	5313.37	3178.64	4567.11	11231.4	2925.18	9242.17	3858.33	4539.49	5880.12	5277.01	5577.84	5218.09	6916.33
NUDCD2	1806.06	1657.58	1821.71	1616.6	1576.91	1727.81	1296.08	1321.09	1686.15	1244.67	1910.24	1490.38	1452.08	1518.33	1252.96	1444.75	1652.34	1426.62	1767.96	1419.74	1762.65	1658.18	1826.84	1523.04	2027.67	1484.97	1992.11	1369.2	1413.79	1326.63	1548.68	1447.74	1303.76	1320.6	1657.49	2284.87	1536.12	1760.85	1424.57	1375.9	1570.8	1613.59	1950.97	1309.71	1611.04	1298.56	2105.22	2031.36	1679.35	1539.43	1765.44	959.584	1495.99	3020.2	2061.26	1864.33	1431.83	2278.57	1820.12	1275.61	1550.34	1789.93	1752.54	2043.52	1328.21	1607.17	1450.07	1475.58	1787.47	1775.75	1223.44	1847.89	3399.23	1653.68	1617.65	1504.05	2106.71	1249.24	1615.2	1913.24	1848.17	5661.53	1430.47	1444.21	1137.7	1616.17	1476.82	1531.77	1372.85	1413.71	3097.4	1753.23	1453.82	1335.49	1591.23	1125.17	2394.87	1715.6	1628.28	1223.77	1550.52	1730.57	3373.74	1920.13	1555.22	1616.71	1679.38	1859.94	1486.83	1701.46	1586.78	1573.76	1419.9	1414.39	1331.14	1363.31	1843.02	2327.97	2806.02	984.523	1275.98	2851.2	1493.28	1596.89	2096.1	3169.71	1123.25	1297.62	1861.78	1526.83	1931.92	1003.96	3146.81	1108.57	1925.37	1209.55	1381.34	2961.55	2289.22	2664.58	2894.76	2409.7	1567.79	2040.87	1166.47	1105.34	1411.4	1731.43	2048.81	2190.85	3296.36	2860.26	1528.21	2409.48	2451.09	2821.47	1586.65	3110.75	4402.65	2042.71	5417.77	1263.56	1865.09	2912.68	1553.09	1764.62	1407.29	1402.9	1436.93
IRF2BP1	2438.19	1995.15	1801.94	1825.57	2378.39	2754.34	1993.94	2146.69	2380.26	2030.75	3787.52	1818.76	1852.19	2075.77	1284.74	2368.64	1905.46	1703.94	1507.22	1765.52	2053.66	1894.16	2224.58	2130.84	1533.82	1380.32	1734.71	2120.75	2095.33	1514.3	2557.01	2002.34	2128.26	3023.87	2547.02	1706.92	1984.77	3097.22	1911.78	2366.6	2298.63	1751.21	2573.99	2179.69	2063.58	2239.01	1324.02	2234.62	1416.07	1648.08	1186.25	2355.48	1430.16	3011.46	1089.9	1514.26	2787.27	1642.22	1762.81	2295.59	1700.8	5379.71	945.632	1764.48	1723.92	1911.96	1559.08	1404.7	3097.98	1807.67	1702.99	1752.44	1562.49	1450.91	2374.47	1635.31	1407.6	2802.96	2414.93	1230.34	2716.17	1124.02	1662.92	3130.12	2864.33	2504.02	1690.11	3005.63	2705.37	2210.6	1818.2	2703.35	2125.57	2318.39	1864.19	1614.46	1586.84	2328.35	2845.59	2141.77	2110.34	2110.69	3333.41	2319.39	2696.16	2347.85	2180.94	8231.76	4829.52	2264.94	2142.56	4883.76	3411.41	1665.1	2217.53	2959.73	4517.27	7673.16	1166.43	1600.23	2294.29	3628.2	1795.57	2593.79	1458.79	1875.4	3273.18	4466.59	2948.23	2095.59	3213.45	2352.21	2621	1647.38	1758.25	2269.76	2078.73	1407.85	1608.6	2158.73	1616.62	1795	1808.21	4394.31	2224.43	3429.35	2335.64	1440.92	127.404	1728.24	398.177	250.062	1861.85	286.829	307.927	1975.5	2852.51	1794.49	1012.44	1505.38	798.488	3293.75	1737.01	1099.06	1052.68	1454.75	972.745	1376.7	865.221
HSPA4	3325.37	3750.7	3642.49	3990.41	3463.4	3974.54	5309.08	3870.19	3827.65	4585.25	3228.36	3943.58	4780.06	4409.13	3990.8	4144.12	4491.32	3650.47	5020.64	3481.67	4291.68	3849.16	4441.17	4058.18	5043.08	5246.13	4640.93	3691.63	3973.15	5947.17	4350.79	4891.88	4249.27	6045.49	3567.93	6093.29	4183.24	6148.72	3614.46	3992.06	4293.37	4492.48	5287.94	3188.62	4734.6	4664.6	5595.47	6452.36	3954.51	4421.1	5625.32	4092.56	4072.67	5305.7	3635.64	5154.58	5573.59	5047.54	5661.42	3742.27	4335.19	4162.96	5284.77	4850.93	3955.41	5308.38	4164.21	4087.83	4849.78	5200.55	4923.95	4768.96	6965.48	6823.43	4896.18	5297.47	9334.15	5736.04	6486.39	5159.76	5944.24	3448.78	6090.84	6841.94	4929.04	9119.3	4381.01	5022.34	5073.74	5005.18	5364.49	4322.87	6550.76	5115.85	6780.12	4212.42	4168.37	7724.69	5921.81	5748.41	8031.79	6747.99	3566.64	6723.41	5068.08	5400.97	5432.73	3177.44	4506.87	3894.05	4209.6	7731.3	5012.08	4058.9	4339.44	5445.89	4322.75	9293.34	4086.87	3664.53	4243.51	2972.71	4292.08	6935.66	5239.52	7869.7	4649.38	4479.28	6141.73	6077.48	4367.46	3826.8	3513.06	6656.24	4643.93	4153.28	5083.64	5884.31	3745.17	7518.87	4352.89	4837.21	7050.28	10706.2	3725.8	4925.33	4244.68	7764.09	12260.8	4521.18	12562.7	15351.3	4499.33	9119.46	10891	8766.4	4526.68	3919.6	3447.74	11580.6	4325.93	5621.46	6480.91	6536.11	7772.9	9025.89	9452.53	8995.04	7761.23
FOXA3	21.3726	11.5182	48.406	59.0111	17.0325	63.0917	118.053	47.8757	42.2897	55.7814	63.6458	32.0457	25.7263	47.7421	33.9251	31.682	77.8326	12.0983	28.6437	33.9848	44.4859	45.9478	47.9691	58.219	135.737	2649.96	77.7712	32.5038	23.51	134.555	16.6718	70.6131	20.5811	1432.49	40.111	120.941	1593.38	765.295	162.763	272.269	43.4125	198.627	368.016	950.942	158.28	184.464	122.633	179.209	307.584	96.7368	42.797	262.78	49.7449	691.982	17.5666	402.241	9.05742	217.429	160.955	152.63	48.7222	248.178	237.847	92.9036	53.8052	2390.1	325.016	28.8176	71.2853	22.9438	692.015	115.984	191.265	358.296	2608.02	14.0255	478.513	17.1867	122.951	23.1418	274.123	317.277	31.9649	272.796	244.256	117.558	147.542	1255.75	118.902	64.1488	561.817	237.031	18.3163	1583.28	384.896	13.822	220.408	327.192	422.799	36.7857	19.6137	701.902	803.062	55.7759	186.036	45.1362	76.5482	1279.49	221.304	910.983	103.709	457.173	32.9232	157.601	103.154	87.846	174.894	2454.02	69.2146	109.755	51.122	4672.78	208.508	188.956	8.95468	431.656	106.146	39.46	70.9519	1246.88	1100.1	1273.2	47.632	80.6919	56.431	601.906	371.369	188.869	175.863	170.679	723.932	57.6926	20.3794	3518.7	66.2347	1608.87	1625.36	308.21	28.146	163.331	7.15465	1.59123	35.4603	1.32207	1.23018	146.089	3.13094	309.415	1393.56	51.7161	919.232	44.5129	2.57338	588.645	392.592	103.419	27.3788	26.3264	68.4883
SLC26A5	23.2458	32.9286	12.5087	45.921	36.0669	33.7975	36.6959	49.742	23.2657	39.0616	18.6872	22.334	16.6162	27.8428	41.3113	22.7713	64.6075	35.6183	66.4544	54.5359	17.8239	32.0496	56.9639	38.5321	41.7683	240.397	10.5346	33.4389	30.787	15.4341	60.3731	55.294	30.6166	7.11903	8.28439	59.5237	48.4323	22.8206	37.0909	50.571	22.4741	151.647	105.704	70.4474	85.1432	104.546	38.964	25.3294	76.6977	1.78206	27.9428	91.3249	112.184	3.86611	175.03	62.776	126.649	74.3143	10.8649	212.711	33.8016	31.6279	13.4622	31.4897	57.0979	17.9559	19.001	31.9077	65.5303	4.98675	28.2252	26.1696	20.6156	16.7255	298.457	29.0786	21.7681	59.3159	6.87667	19.9878	210.653	0.578166	28.2086	11.0338	23.2204	1.16135	188.36	56.5521	0.0147882	49.7813	15.6027	8.50487	64.4339	28.4639	22.0931	300.019	89.4404	2.95795	91.5435	66.4508	15.955	22.6063	14.1616	191.799	11.6944	4.57511	10.7865	18.876	30.2632	77.9607	92.6249	73.602	5.61729	243.363	49.165	20.932	149.371	9.86884	4.78712	18.7633	57.3801	105.329	171.973	41.563	39.0348	54.7698	15.0435	12.8141	30.4099	56.344	166.681	47.1058	50.2573	14.9859	46.8955	17.1496	12.4169	42.2586	11.5562	19.5173	42.9509	22.7053	40.3316	35.0862	45.1836	35.1371	29.474	4.74983	5.2389	95.5126	49.4855	8.64541	26.79	17.1953	27.8409	13.7358	0.197946	32.345	69.2041	7.89316	50.3116	0.0608516	5.05384	24.2458	59.3152	197.624	9.17791	2.48267	26.9276
COMMD5	1678.51	1446.47	1655.67	1655.95	1461.7	1910.16	1532.14	1578.81	1537.19	1562.82	2045.12	1562.27	1780.72	1567.77	1173.53	2225.06	2015.01	1741.35	1653.44	1655.67	1860.39	1711.57	1900.79	1722.95	1785.44	1788.19	2326.23	1827.73	1642.18	2149.19	1438.18	1523.56	1457.64	1804.07	1887	1525.47	1622.31	2904	1248.43	1644.87	1869.84	1786.49	3051.87	1197.39	1842.28	1725.64	1433.77	3076.26	1445.63	2142.08	2134.65	1191.64	2080.37	1492.62	2104.86	1379.11	3171.43	1207.26	1685.49	1280.21	1510.15	2579.39	1736.45	1929.74	1404.34	1459.49	1485.07	1424.52	3196.27	2130.9	1805.11	1785.2	2352	2483.49	1306.69	2912.28	1923.39	1179.66	2679.55	2972.28	1396.52	4870.07	3269.44	1718.01	1233.76	2236.88	1189.72	2194.7	1687.12	1400.05	3060.23	1619.53	2006.79	1609.9	1854.68	1979.38	1504.76	2039.9	1636.66	1567.43	1853.49	2153.42	3410.03	1915.3	1623.17	1631.35	1534.12	2354.24	1868.86	1583.03	1346.15	4398.01	1821.97	999.489	1353.63	1321.5	3325.28	1766.18	3437.82	1148.49	1225.48	3475.62	1302.65	1811.39	2131.96	2613.72	1465.14	1846.78	1909.41	2871.25	3249.99	1237.31	1945.28	2164.61	2078.64	1421.44	1313.16	2191.44	2648.98	2057.42	2653.44	2819.21	1726.71	1690.14	1335.01	3079.88	2488.25	2524.4	593.161	2664.46	1923.26	610.765	1702.15	683.323	699.081	1532.68	1850.32	3917.42	2772	1317.23	3322.86	1534.71	1401.95	3114.92	1023.55	1583.26	1490.34	1093.04	1072.75
SGCD	1227.01	1181.95	1429.56	1404.81	1301.4	1318.08	1119.59	1057.06	1058.6	819.538	1165.67	1413.63	1571.62	1207.35	944.754	883.285	1057.37	984.108	698.399	1445.34	1004.07	933.207	1396.11	1358.12	761.176	660.288	788.039	1090.66	567.294	539.453	1716.77	895.023	1287.66	826.512	855.152	704.655	779.265	479.696	920.861	976.347	1303.38	307.859	412.601	909.958	661.687	743.105	476.246	729.194	954.236	872.908	563.372	1624.62	575.431	345.483	539.367	476.747	110.091	649.718	542.101	1184.62	1158.15	29.3917	595.156	626.885	626.423	505.636	898.045	1005.65	296.77	1011.58	942.688	604.41	680.839	740.221	740.35	189.392	212.348	1211.48	1245.35	472.813	418.449	714.415	358.534	977.849	782.353	124.211	1331.12	637.757	543.773	887.636	47.7766	2151.58	1650.63	935.608	751.404	745.043	452.173	767.396	696.267	870.018	659.259	440.223	122.97	920.711	614.178	838.193	502.534	224.367	368.355	657.194	754.125	828.63	1676.1	566.857	950.327	1311	167.204	199.686	321.162	1433.19	854.54	70.5742	954.39	968.544	562.727	212.459	1067.47	127.477	212.84	552.739	178.324	869.721	312.638	699.313	673.731	858.031	813.323	291.42	467.878	982.174	426.402	266.918	636.257	329.209	671.154	100.488	160.44	284.701	1980.93	264.289	492.356	2125.64	1528.45	2128.52	1259.03	295.761	612.003	263.619	56.4982	210.232	351.53	1658.71	2130.73	1599.31	591.051	1060.62	2694.69	1704.16	1350.9
GTSF1	35.356	31.1354	127.586	29.9657	42.078	40.549	44.7129	51.5395	76.0426	22.2937	24.1678	95.2367	53.2468	51.0292	44.4923	47.5302	48.2198	36.4773	29.662	4.17771	24.4838	34.1884	39.9744	16.0815	36.5564	62.1428	109.216	41.5821	103.41	87.2196	30.6134	48.1456	26.3199	42.2126	58.5911	23.0193	49.6477	50.4308	12.3776	15.0875	45.0628	33.4799	123.34	13.2985	34.3496	71.1893	55.2218	52.8658	68.3473	93.1495	138.327	25.0803	15.058	15.5114	17.5729	36.2085	21.798	42.917	48.1787	12.8305	40.8789	60.9309	22.7773	117.166	61.0181	63.5071	44.0022	51.7309	23.1069	48.8822	22.7446	189.099	41.313	62.9947	26.7872	147.321	126.339	43.4052	23.5996	37.8454	29.0914	238.111	67.752	38.1123	29.0114	2034.79	50.3663	115.414	43.4313	48.1296	104.724	49.2898	26.6843	48.5582	21.4353	53.0317	36.9307	16.7735	33.4807	43.0007	13.0195	73.2253	58.673	31.5585	76.9309	36.108	15.694	21.2299	77.9232	65.1339	32.2222	39.6047	56.4806	9.59677	23.7394	29.296	19.8483	24.0479	185.65	17.9358	51.9504	122.38	35.9647	7.52866	57.3055	35.8897	40.7568	11.1964	56.7587	88.9524	38.0378	21.882	18.6638	145.552	105.038	40.4696	95.639	48.5449	105.972	6.43577	44.9994	116.504	16.2619	32.2418	18.8189	101.517	131.14	30.6521	104.261	21.9834	305.609	3.01389	39.4427	74.4323	94.8654	22.3928	64.1817	160.169	69.4191	28.4979	68.2413	59.2765	64.0977	47.9282	19.4566	120.014	88.7187	9.64262	146.988
ZNF16	435.689	367.841	368.812	384.228	350.648	481.748	213.207	415.048	437.384	444.665	503.316	365.304	327.033	331.697	233.032	403.024	473.339	408.598	324.149	458.216	437.608	427.092	427.728	462.57	388.416	512.465	506.428	396.107	335.306	330.507	447.523	353.272	347.051	403.923	453.102	497.294	394.388	518.74	380.095	459.479	407.788	538.457	895.633	361.684	481.318	522	321.818	869.157	345.457	441.006	524.919	285.909	530.995	427.985	299.003	340.536	795.633	378.542	505.744	400.977	364.696	450.029	304.74	374.452	345.688	404.349	322.016	334.365	580.091	468.877	304.469	414.479	425.733	405.544	388.2	349.671	348.022	312.632	605.95	651.39	536.796	961.238	663.499	255.747	329.884	353.631	398.665	488.52	340.12	359.012	460.493	416.255	619.059	435.312	482.276	603.944	275.94	531.344	390.056	448.313	463.91	677.458	495.161	481.551	443.63	336.894	296.413	699.749	571.801	445.814	374.547	1253.77	358.731	413.222	338.694	313.658	895.033	415.648	205.768	286.048	379.397	546.251	505.591	396.852	409.504	522.415	338.703	601.641	388.169	644.955	999.418	329.903	694.5	497.503	378.241	332.011	468.548	297.733	326.958	478.804	400.834	420.848	488.362	346.583	452.304	781.058	524.809	341.38	375.468	458.905	461.687	422.53	442.719	433.133	459.454	405.774	424.026	457.824	680.021	308.117	912.852	417.017	369.621	289.895	300.936	534.533	319.721	414.807	328.182
ARMC10	1939.18	2108.28	2205.79	1760.91	2009.71	2019.35	1691.42	1798.55	2013.66	1655.85	1766.61	2075.26	1782.21	1822.16	1562.23	1986.41	2074.18	1933.48	2028.71	1827.7	2091.41	1825.82	2129.64	1884.31	2140.44	2226.27	2108.75	1942.58	1789.9	1734.98	2037.05	1854.45	1951.17	2661.03	1797.33	2787.91	2017.87	1425.79	1939.59	1864.05	1864.95	2103.85	3520.45	1683.77	2159.86	2194.81	1368.71	2922.47	2107.03	1963.08	2544.05	2392.56	1957.59	1990.48	2337.83	3075.3	3047.58	2465.58	2065.7	1930.44	1894.57	3506.51	1909.14	3464.27	1770.68	2536.11	1708.09	2088.82	3419.81	1791.71	2052.16	1870.32	2140.79	2181.29	2710.15	2468.01	2676.38	2627.33	3054.33	1376.38	1884.52	6249.59	2162.64	2587.54	1947.82	2989.55	2200.39	2593.02	2508.96	2438.7	5142.27	2096.47	2444.26	2400.05	2249.74	2437.13	4074.31	3068.14	5072.93	2347.74	2689.14	2513.46	2337.79	2556.57	2032.18	2397.45	1938.5	1372.72	1821.18	2341.98	1486.1	2146.34	1805.95	2257.88	2321.49	2082.6	3349.54	4268.67	4846.58	2031.45	2388.34	3122.53	2416.85	2692.99	3419.35	3692.85	1974.24	2934.51	3398.22	2143.01	3698.41	2326.23	3974.11	2696.84	3487.67	2172.02	2747.09	5665.78	4858.8	3739.01	4434.68	3524.15	4012.52	2084.7	2259.38	3984.46	5560.48	4813.37	5983.33	4287.18	9089.42	5862.3	2711.77	5244.69	5259.75	5892.8	2501.6	4427.56	7004.84	7162.65	12134.9	2293.51	3600.77	5541.99	7952.92	4072.1	4208.08	3158.5	4037.27
RNF34	1287.51	1249.63	1416.98	1129.26	1183.19	1393.51	1139.08	1247.86	1257.22	1339.57	1314.81	1297.04	1104.44	1347.69	1037.96	1524.96	1412.37	1185.8	1324.18	1239.19	1277.29	1277.01	1250.2	1403.83	1312.46	1459.66	1385.87	1260.68	1270.61	1667.65	1392.7	1281.31	1431.41	1318.25	1289.8	1463.08	1354.29	2386.21	1182.51	1320.27	1277.42	1395.12	1671.08	1200.25	975.946	1339.54	1214.31	1542.2	1396.68	1629.84	1389.25	1106.14	1195.36	1749.81	1370.07	1977.12	2829.19	1610.91	1861.07	1256.3	1095.75	3425.17	1469.76	1611.72	1216.4	1772.04	1620.08	1302.65	2198.94	1588.2	1301.85	1627.08	1613.37	1628.09	1258.29	2972.5	2268.28	1503.62	1535.52	1343.8	1405.86	1835.22	1426.71	1846.38	1087.93	3732.07	1332.83	1174.42	1725.36	1727.04	2540.53	1427.05	1467.22	1732.88	1473.54	1630.61	1372	2249.56	1365.7	1442.87	1097.54	2061.9	1757.44	1466.43	1697.47	1330.55	1607.73	1628.62	1332.24	1256.4	1402.53	1351.77	1286.2	1352.94	1320.62	1068.49	1729.75	2130.51	2272.32	1164.09	1100.02	1807	1089.32	1509.96	1261.87	1721.74	1218.63	1585.15	1175.65	1677.52	1444.45	1377.98	1334.32	1347	1304.69	1347.83	1225.41	1514.92	1621.89	1711.79	1373.25	1946.48	1443.83	1729.36	1255.51	2469.21	1978.61	1954.79	1902.45	1424.45	2179.94	1758.64	1105.21	1972.73	2135.15	1966.77	1499.21	1684.15	1459.67	1879.01	1712.28	1020.89	1698.77	2506.15	1619.95	2040.84	1744	1357.59	1481.07
ACYP2	780.14	656.421	791.494	749.721	663.225	711.402	676.125	675.46	798.704	561.856	913.443	750.045	618.368	671.422	739.278	845.659	1002.56	647.656	889.603	655.771	713.072	857.382	952.394	745.829	1085.87	533.624	1064.34	622.186	662.479	786.048	784.551	793.172	525.677	823.015	931.368	684.491	804.069	601.532	711.77	638.189	731.79	522.913	714.257	767.171	780.073	606.15	645.335	450.202	687.246	543.251	826.73	719.908	557.635	654.108	645.221	499.095	505.167	532.461	671.272	575.711	747.585	441.048	731.479	822.043	581.202	612.961	659.033	660.436	524.184	631.487	629.033	610.956	577.394	376.009	704.314	719.754	572.781	657.146	784.975	812.159	568.998	2589.14	390.531	529.544	607.637	356.98	565.145	506.64	424.894	562.227	550.392	881.833	627.341	625.778	630.443	473.059	1208.75	528.742	522.577	532.426	650.459	427.14	1059.98	632.836	596.25	508.148	444.622	531.972	796.826	943.34	592.025	591.282	815.414	451.183	663.437	514.391	725.787	187.687	1208.77	567.255	676.991	1815.8	532.222	611.342	1367.8	1363.76	726.677	629.007	748.969	734.381	1113.62	540.447	819.686	791.306	918.175	650.589	1004.54	1084.94	1201.52	721.453	1526.61	1052.63	455.361	1462.66	668.218	581.718	1004.89	458.674	1140.13	1204.21	1251.86	2041.59	1112.44	1257.74	1095.91	556.723	849.395	1972.79	4486.13	596.79	4811.73	575.406	739.167	1520.28	748.508	975.376	643.937	622.216	794.114
TRABD	2556.4	2484.13	2731.65	2692.45	2568.74	2641.82	2939.32	2454.13	2315.83	2773.1	2842.35	2622.25	2081.12	2710.53	3474.99	2906.33	3582.96	2847.19	3010.34	2462.21	2690.08	3233.07	2830.2	2782.55	2653.11	3565.81	3098.5	2314.27	3036.06	3471.06	2763.11	2390.67	1676.93	3105.89	2988.37	4235.65	4048.57	5554.81	2861.48	2686.94	2890.18	4216.42	3456.19	2644.18	4221.16	3952.76	4277.11	3066.02	4963.28	4808.29	3453.05	2725.55	3162.8	3290.95	3560.83	3233.85	4121.72	4277.91	3070.83	3245.64	2536.64	4343.36	4037.69	4811.16	2978.46	5389.16	4834.24	3117.32	4060.61	5273.37	3139.8	3844.56	5409.89	3855.65	3443.29	3068.32	3576.44	2803.02	3235.32	3897.92	2540.72	4564.25	3778.54	3242.45	2682.7	3431.82	3379.36	4115.04	3989.31	4790.79	9706.8	3578.54	2713.62	3950.71	4065.15	3675.72	4132.23	3179.95	3466.34	2674.94	3259.19	3848.27	7896.86	3945.48	4685.9	4078.31	3958.48	1948.06	3936.22	3099.37	4039.45	3738.73	2394.45	4080.81	2513.37	3063.25	5640.05	4305.77	3969.57	2487.28	2623.96	7278.58	3599.98	2279.11	2910.58	3524.41	2301.13	2761.68	4329.62	5012.17	3693.53	2689.99	2967.76	3195.28	3659.55	4048.19	2477.52	2869.72	3192.39	3886.89	3587.01	4455.48	4041.94	1768.86	2629.28	4689.44	3386.83	3062.38	152.852	3935.63	437.042	164.431	2562.32	280.725	328.756	4422.17	2827.94	3483.12	4611.36	1555.69	2592.28	1685.13	874.766	2417.66	1378.39	1071.6	972.755	1146.69	1202.68
TMEM133	459.898	312.606	314.958	347.674	413.764	321.954	246.43	293.854	399.355	349.765	800.415	481.899	542.42	383.555	278.57	380.248	332.021	387.728	212.697	404.543	483.133	482.604	316.798	404.289	489.685	419.258	247.983	316.507	294.516	308.09	446.595	552.55	542.831	309.12	474.891	798.77	376.678	331.217	316.235	458.641	259.445	933.392	102.649	598.715	594.149	614.733	419.393	343.385	244.759	311.331	282.532	432.508	458.05	298.903	406.064	271.374	142.864	598.751	317.426	511.362	283.529	182.778	265.787	373.626	316.341	417.235	501.025	364.093	312.194	372.108	288.97	246.047	205.916	141.736	320.243	209.826	127.417	232.789	154.429	306.807	248.169	477.765	209.839	682.989	246.575	431.205	698.419	305.689	81.6872	449.82	71.495	561.348	455.054	422.3	464.461	1501.36	409.571	258.245	425.305	293.539	433.901	259.754	113.202	526.291	229.617	363.924	179.609	152.738	364.525	208.914	634.308	504.428	492.453	1170.52	520.144	449.558	353.013	174.591	184.612	421.364	500.331	241.326	385.148	411.028	485.87	447.181	361.206	112.944	333.441	289.264	159.677	469.808	530.858	249.665	297.435	489.118	347.056	118.691	383.825	262.212	209.628	396.423	328.685	454.203	302.679	114.997	65.3845	412.609	1069.85	383.634	514.66	4716.92	411.089	739.206	667.69	195.56	635.063	148.796	246.289	788.539	457.692	727.958	719.302	458.142	1095.67	2107.33	323.13	551.816	850.045
ATF7	3368.21	3219.87	2684.08	2660.58	3577.61	2474.11	2501.6	2845.67	3214.88	2631.69	3522.21	2677.63	3097.44	2834.94	2141.57	2576.58	3245.49	3061.06	3723.04	2766.27	2503.5	2680	2588.35	2984.25	1520.25	3788.93	2335.71	3500.84	3430.31	2421.89	3177.22	2431.36	3394.13	3466.42	3369.5	2845.52	2114.67	1816.04	2811.01	3164.18	2927.28	3909.37	2607.17	2602.31	3105.86	2658.56	3498.42	2753.67	2870.05	1958.52	2753.16	4174.77	2884.41	1953.6	3406.36	2745.42	1322.58	3101.92	2129.37	2897.08	3304.03	1709.88	2555.16	2752.63	2666.82	2662.33	1731.09	3780.94	2388.75	2012.18	2021.16	2428.92	2340.75	1991.31	4844.68	2645.51	1745.25	3291.25	2436.57	3192.93	4182.24	1072.09	1699.62	2772.08	3473.09	2303.42	3592.68	2613.46	1939.36	3006.65	1288.54	3233.39	3665.64	3089.61	2304.48	2844.66	3445	2280.13	3775.94	2861.86	2672.32	2630.3	806.414	2323.07	2287.29	2977.63	2645.2	3840.74	1995.85	3692.3	3067.85	2916.7	3816.29	4899.33	2914.08	3032.93	2873.39	2127.28	1872.26	3769.56	4227.59	2509.8	3770.6	3016.15	2486.02	2356.93	3497.2	1544.71	1634.76	3036.95	5131.65	3449	2648.23	3593.3	2332.62	3590.64	3255.66	1945.81	2546.89	2773.17	2556.31	1490.49	1906.12	3317.49	3830.28	3552.77	3487.51	2089.01	3269.18	2146.77	3337.69	5730.33	3570.44	3586.8	2549.52	1938.43	3597.01	2377.8	2513.1	2093.06	2888.46	4192.68	3477.57	1832.71	5090.58	4449.24	4024.91	4129.81	3638.23
RASA4B	75.3752	229.834	108.549	160.249	271.5	172.22	296.689	277.664	200.724	55.7785	248.882	116.579	187.14	128.341	289.102	67.331	73.4583	232.166	141.114	224.888	166.608	126.009	148.905	95.8786	71.0214	96.3673	154.458	133.826	195.769	72.0815	93.7465	142.507	213.308	80.8726	86.1795	249.6	107.536	232.232	219.408	158.439	233.691	273.512	190.755	28.5278	232.381	160.731	187.699	109.166	155.156	188.065	128.544	133.759	162.721	58.213	218.021	155.388	94.6203	141.356	125.483	131.481	101.514	85.7872	174.353	283.973	236.271	49.7144	171.009	91.2893	146.451	231.445	174.097	246.999	120.591	256.91	102.985	102.245	127.414	214.511	104.262	168.124	157.837	83.5251	355.749	73.215	278.925	250.531	159.253	226.256	128.203	230.497	230.37	132.725	153.013	165.671	221.969	49.4515	135.907	175.421	203.806	227.181	203.347	59.2113	26.7229	133.187	156.53	118.356	217.893	55.2868	160.972	138.187	117.804	173.676	112.962	142.249	175.608	107.707	113.314	66.5965	343.304	141.748	257.78	69.2707	197.184	127.537	305.221	93.9193	106.143	39.4581	131.76	154.823	103.716	168.831	129.446	276.908	150.364	312.562	50.8063	226.677	80.8559	110.213	197.354	81.3049	216.363	1325.71	161.125	1404.22	98.1438	38.7269	343.553	79.8051	164.953	74.6137	162.783	141.62	336.751	2118.38	1233.75	1044.15	1846.7	695.519	484.514	1908.58	1215.02	485.224	723.567	534.379	1332.74	1154.29	937.868
SOCS6	1284.7	1535.53	1799.26	1798.4	1840.4	1611.9	2437.37	1917.91	1942.88	1841.91	1049.47	1764.36	1913.83	1519.9	1878.9	1622	2017.21	2137.79	1533.81	1849	1653.82	1786.31	1961.75	1767.77	2175.94	2983.15	2374.57	1771.65	1787.19	3007.16	1674.01	1645.59	1666.67	1710.42	1666.71	1957.49	2115.79	1465.78	1926.19	1738.46	1862.59	2004.12	1336.25	3796.91	1791.38	2374.88	1567.09	1368.83	1635.01	1781.4	3348.16	1925.73	1640.09	1423.71	2706.34	1837.73	1529.24	1862.39	1866.52	1916.67	1649.61	984.677	2447.69	1418.21	1716.02	3044.48	1601.08	1547.96	1898.29	2354.36	3004.02	1903.09	1328.93	2360.44	2553.62	2505.63	1230.48	1586.91	2372.64	2078.19	2589.5	1506.88	1292.12	3057.91	1730.21	764.897	1666.72	1553.42	1079.27	1346.23	1200.43	1503.85	2359	1627.64	1708.96	2126.88	2016.61	1910.18	1848.93	1666.01	1799.35	1796.83	1069.97	1822.14	1070.65	1477.01	1538.04	688.169	1063.34	1900.95	1417.63	1615.52	1457.57	984.125	1698.08	1717.72	1105.19	1395.29	1443.38	1751.11	1718.2	1526.78	1458.5	1803.83	1844.97	1561.46	1593.75	3558.09	1083.42	2451.55	1729.94	1729.96	1927.39	3441.27	1966.8	1944.43	2277.02	1286.4	952.953	1121.79	1890.65	1364.34	1600.67	1116.69	1775	914.294	1067.89	2077.75	3576.94	1859.5	2738.17	4647.98	1657.09	2722.99	3383.78	868.476	1346.31	1316.85	1408.57	971.865	2212.47	1175.84	1856.47	2300.24	6802.04	3350.08	3260.38	2470.73	2293.81
MURC	18.5929	46.3533	28.7011	28.1044	30.0557	36.0142	24.1027	38.8947	25.3687	65.1827	21.9615	22.3374	40.3551	32.6863	15.9124	43.5728	32.8754	32.1589	18.4143	16.1184	52.1452	44.8246	36.9765	16.0915	15.681	28.5767	49.361	27.1131	19.9051	23.6537	14.8232	33.3058	49.1693	32.736	41.9796	11.503	25.9742	42.8635	28.8381	43.104	20.112	9.39438	16.5974	11.401	16.6288	16.2022	37.4731	22.9808	36.0554	10.0032	13.9508	23.8147	14.1902	31.0616	22.4471	10.6701	44.6695	31.345	19.0815	40.5126	64.9432	10.2097	29.6544	24.0703	30.9665	18.8551	22.0011	16.6888	44.3518	33.9195	52.9735	29.0125	17.1979	41.3516	5.16432	35.4754	14.5133	26.2367	32.4655	8.43031	20.7725	32.7726	42.3876	6.01908	25.4629	46.4679	27.9066	7.32308	53.7182	17.6188	13.801	16.1032	29.299	44.8132	3.61888	15.9794	23.32	30.302	3.26854	36.4057	18.964	27.9084	19.6093	26.6119	18.0216	13.5678	39.2704	4.78973	5.16331	23.8275	10.0716	19.8017	36.7463	20.1815	21.0378	24.0487	15.4283	72.9111	9.59797	31.189	29.0993	9.27138	15.9443	11.3148	11.5877	6.44419	11.8201	55.9541	25.3374	25.4558	14.531	19.5962	13.5763	42.28	6.74087	27.0594	10.8722	17.966	17.8503	5.62174	8.19144	9.68059	5.30955	14.7168	13.0241	9.77219	4.68377	19.3769	27.9752	16.4959	14.1979	14.1829	58.7873	19.5663	36.9668	17.3833	51.975	39.5314	13.4578	51.2598	21.8038	30.7368	14.8633	23.865	29.1107	4.91207	6.89691	23.8508	0.140193
ZNF296	90.2838	104.191	68.1597	111.513	89.1652	119.325	107.742	120.258	85.5927	185.151	152.409	106.867	70.6475	156.341	113.334	158.439	117.25	125.184	116.571	93.6475	85.5566	76.9007	80.9483	110.247	181.659	156.954	122.934	126.609	118.716	226.466	164.357	68.7492	110.398	184.994	95.406	101.745	181.853	145.613	123.617	88.4502	142.598	369.106	186.601	125.624	187.007	211.391	112.093	212.44	113.589	331.496	136.436	124.674	109.353	136.83	86.0582	222.398	166.561	94.8164	155.52	120.451	115.721	670.763	153.203	310.632	144.264	161.374	225.011	125.612	239.94	232.444	81.0949	224.557	169.757	150.599	110.189	233.452	123.268	223.595	200.67	336.179	151.601	154.085	268.23	128.375	167.843	207.288	232.199	198.55	394.869	184.727	247.046	122.299	139.646	133.724	200.4	424.573	192.307	124.356	195.45	171.064	132.355	267.683	315.037	244.373	370.304	94.694	72.6231	553.91	278.929	135.829	106.728	373.576	144.988	367.301	190.444	112.93	163.87	218.179	146.155	96.6556	89.3944	583.496	215.343	103.916	261.596	166.74	167.212	443.552	279.719	152.881	183.271	156.289	197.67	236.555	222.994	232.932	165.282	116.909	203.991	163.376	108.397	453.666	227.421	518.964	232.022	333.635	208.476	154.487	2.67743	213.852	51.9199	0.180958	125.631	19.6437	67.2063	244.891	374.066	221.984	759.226	54.2892	292.192	162.956	101.118	188.51	59.3619	86.5863	29.6573	66.848	107.272
HOXB9	1.84229	0	1.76454	1.85657	2.00418	0.0350362	0.0404891	5.45859	2.12681	5.60767	2.21562	0	0	1.52907	0.0167859	45.6515	0.026908	0	0.00646062	0	13.1032	2.15181	1.99856	3.58437	1.05991	1.57624	6.27854	0	0.871048	0.0495652	1.83654	0.199596	1.58732	0.0771209	3.2728	0	0.0816327	3.78418	0.0135819	0	1.52147	5.09293	2454.61	0	76.4076	0.0354831	1.53835	0.0670108	27.6707	1119.55	41.048	2.6625	9.72806	667.712	2.60665	5526.16	1132.5	8.89698	279.216	0	2.26342	29000.4	643.498	4.89993	17.3373	365.705	159.008	0	552.145	29.927	45.534	73.8787	8.54949	0	0.0134194	5472.9	595.549	2.34784	55.0768	6.32875	0.0173083	5.38774	565.612	0.00132126	0.0710774	4298.68	4.45157	1232.98	295.67	11.1459	0.312509	5.66399	0	0.0826073	3.64327	1.2579	0	489.968	137.491	2.58863	805.83	2.55494	443.59	0.094822	0.127397	64.2893	102.068	2.43035	11.4415	0	116.797	0.0447283	1.85585	0	1.26757	4.20376	2.24611	163.683	0	4.83162	5.24084	0.137183	62.6742	0.919498	25.2465	0	42.9114	242.979	1871.87	243.893	4.77482	0	0	0	6.75082	17.901	0	504.679	76.1789	55.4574	0.0101806	0	1.22348	0.205703	4.24705	0.0945295	1.50376	1618.68	0.123102	0	127.295	0.182195	7.80209	1.32188	2.38854	47.1394	0.206248	6.38375	0.293745	23.3529	1.15497	0.0629537	0.104743	0.443076	0.0354865	0.0909031	132.042	0.0866858	0.153119
TTLL6	25.1018	42.7187	30.4653	33.7116	11.0214	36.0686	22.9929	61.4819	70.7813	53.9426	17.5977	39.8242	53.2021	66.9867	13.8016	74.2685	24.1536	12.9674	9.21546	58.7497	56.6604	78.9997	99.9367	37.6117	340.164	45.7161	24.1914	58.7734	107.908	31.9444	133.776	59.2524	170.53	22.3348	39.2972	23.0193	557.077	11.3945	153.446	34.4954	34.568	209.277	22.8258	62.8123	90.7136	90.5832	26.7271	9.26957	36.9162	122.403	10.4276	114.411	63.1299	36.866	299.344	48.9703	21.7981	63.5238	61.8363	371.926	20.3666	173.52	204.32	29.8093	145.308	23.1053	142.007	18.1513	12.5062	11.97	58.327	33.6532	28.3716	4.91324	159.569	8.64916	31.0897	16.0502	11.7949	56.7478	24.9391	0.58905	31.9695	43.1268	136.44	29.9818	203.572	27.7771	60.9991	14.3479	0.302641	131.838	51.815	11.9315	13.7919	26.4044	36.9312	69.0499	51.964	35.4516	267.845	3.41998	65.6144	49.6733	79.4841	29.3545	18.6387	38.8218	105.479	12.5992	48.3307	13.2436	23.5088	80.0676	117.533	111.846	57.206	33.86	15.3644	63.094	89.5412	187.274	177.015	337.551	70.4024	17.8844	90.0186	35.4442	166.195	25.8642	47.7878	100.624	130.471	14.9845	84.2464	26.168	167.95	1.74908	84.1093	19.5094	47.0439	29.2143	3.94156	68.4702	37.8208	77.3944	312.239	170.966	5.23703	139.577	0.0783878	0.177235	39.4433	2.55186	229.952	81.6309	0.200467	91.7712	10.2698	1.42904	1.0872	29.6912	39.5165	0.427172	50.715	12.1256	20.5523	199.903	2.8515
BOP1	229.949	157.624	271.035	208.045	174.322	247.62	217.73	214.305	171.163	215.818	255.489	179.734	155.872	185.776	159.944	211.909	172.047	140.796	217.8	169.453	159.966	153.771	256.837	166.714	167.069	213.302	224.849	133.813	186.681	353.959	259.983	229.225	207.627	321.981	197.59	315.839	275.159	981.39	173.063	206.492	191.732	292.407	571.18	193.2	323.112	395.821	280.367	788.754	141.292	456.545	188.036	210.181	403.795	294.052	302.716	181.994	669.104	220.116	388.396	190.342	179.516	444.371	153.165	239.909	133.113	364.004	198.01	247.502	486.622	356.147	158.587	282.545	266.265	472.484	158.587	377.63	295.198	322.883	591.198	393.999	248.167	338.467	469.618	456.33	248.881	650.61	172.745	421.135	424.879	195.106	1528.14	278.757	250.058	404.544	292.58	394.18	159.235	540.921	368.258	246.302	379.751	692.319	457.465	395.653	397.461	442.752	273.839	577.639	382.087	127.044	221.508	1737.12	175.108	198.049	155.885	269.748	948.862	749.375	267.318	117.955	162.067	298.644	206.505	358.113	138.076	317.162	287.257	284.19	372.965	403.511	360.079	189.24	276.878	212.117	162.768	205.755	161.302	193.369	255.315	415.893	163.615	439.607	300.61	901.964	133.366	1881.94	257.138	555.905	170.656	286.337	692.391	168.625	152.481	100.165	243.088	1544.25	972.553	593.823	866.09	563.1	340.073	737.037	408.993	705.287	438.957	476.862	326.531	402.866	425.829
POLH	725.209	696.507	752.003	696.299	835.543	702.399	661.231	755.043	1005.76	596.278	682.09	717.982	598.585	647.493	591.009	670.386	884.233	928.506	1246.46	697.51	665.319	904.358	900.427	755.691	483.443	1222.74	571.594	1085.28	836.504	493.405	779.908	449.599	807.179	700.121	720.261	645.126	781.649	841.397	654.09	658.421	837.383	867.868	636.513	970.871	1082.11	1088.21	934.744	802.693	594.863	669.262	880.971	992.677	834.271	737.571	1103.46	678.923	1077.77	945.072	689.462	540.758	788.548	817.716	712.843	812.068	930.18	976.17	738.037	698.526	861.453	558.661	667.323	895.406	1336.78	815.029	1108.97	975.79	2467.09	743.843	840.061	1017.03	1476.43	277.458	777.344	693.021	709.473	639.618	1010.67	497.021	715.376	972.769	660.38	588.82	1470.69	746.416	873.565	975.025	741.906	901.271	1437.96	948.712	825.38	948.551	382.369	988.485	901.314	778.508	911.834	1925.48	624.7	892.454	1190.08	935.235	699.588	1316.67	883.484	593.846	630.131	579.301	732.746	921.469	1064.17	674.127	1010.53	733.239	886.931	640.897	743.828	868.876	790.523	636.349	1537.06	1042.57	1117.1	1108.6	753.111	957.946	1841.56	734.955	647.761	807.254	573.644	798.579	1053.49	626.089	1358.57	573.262	947.355	1343.17	862.819	811.344	809.131	1627.82	774.764	675.945	1935.95	1010.6	665.929	467.195	459.294	835.162	483.664	434.148	624.636	906.313	725.865	1209.58	574.555	958.274	984.217
SYT9	2.75792	13.3582	12.5562	20.6472	9.01715	2.3144	14.8862	12.6534	11.6285	12.0864	13.1623	26.2574	11.3762	24.0708	21.1526	10.8909	7.70234	20.9295	5.12273	5.89948	3.38647	10.6895	15.9899	22.4738	5.24009	1.54122	13.6592	5.38423	3.57893	16.4909	20.4591	11.2209	17.3161	23.3473	8.31313	6.70261	37.549	10.4557	10.3095	4.13592	4.73956	25.0135	12.4472	5.68836	13.2949	19.4006	10.5118	2.37272	8.28434	13.6837	10.4613	10.4265	12.4294	66.0909	6.33708	2.16122	3.59497	4.42216	8.15128	14.708	6.20522	10.1898	1.61417	9.91012	11.8468	16.3114	9.00047	2.92238	0	10.9731	31.0744	1.83808	2.51336	22.6453	9.27744	9.70736	6.23069	13.7098	20.6611	11.5696	15.5762	0.496895	9.39101	4.01317	27.6726	415.686	24.3446	13.2689	9.3155	4.72194	0.265097	17.0695	4.9388	74.9854	6.19517	7.56377	13.6519	7.06146	4.95437	6.70503	36.1818	2.54856	8.51536	4.94116	1.42144	21.3707	5.88056	11.7828	10.1332	9.46713	16.1096	4.44503	6.56519	4.75747	8.3199	8.38108	8.83324	2.22854	0	22.1941	22.2637	4.0626	18.0873	22.6974	16.3022	27.093	17.1458	7.18575	86.0823	7.59644	8.03586	3.81804	2.47889	5.60315	5.37321	10.4448	1.4555	8.05695	9.26686	47.7568	4.10145	10.5286	51.3991	0.177606	5.70853	1.31262	0.700289	3.13682	2.6841	21.1316	0.0708191	0.15793	19.0046	31.5231	0.0627722	12.4183	8.90396	3.32795	0.249948	7.84724	0.862582	11.4282	26.9602	0.368012	0.0315403	0.0800265	11.411	7.23174	8.16497
KCNS3	4357.83	3911.94	4308.38	3341.9	3637.72	5139.49	2827.05	2819.44	3372.31	4005.7	5791	3526.78	2924.72	3283.9	2787.64	4164.92	3632.29	2748.05	2336.5	2920.41	3800.75	3897.2	4200.33	4285	2954.86	2848.17	3600.74	3617.48	3421.23	1598.13	3681.37	3024.81	4086.61	3105.88	3330.12	4600.46	1865.56	2842.11	2298.05	3804.11	2881.33	3710.65	2450.64	7614.73	2988.58	4267.67	2721.3	3134.9	4216.89	1785.03	2272.84	4637.46	2764.33	3020.18	3285.58	1926.07	2152.76	5567.59	3056.29	3580.43	3090.5	955.367	4478.82	3004.22	2639.05	1170.13	1785.09	3399.22	3442.94	1831.61	3038.61	2165.99	3156.08	1542.45	2128.38	2043.06	637.006	2793.89	2443.46	3381	3755.51	6483.7	2105.23	3812.11	1913.11	2102.8	3568.37	2094.9	1731.58	2695.75	3441.42	3886.71	4112.34	1851.23	3218.86	1887.72	2897.75	1735.03	3278.42	3033.66	5239.49	2204.82	1865	2323.08	1402.73	3109.45	3044.68	4324.51	3500.13	3674.79	3294.38	3154.08	4490.47	3196.85	3751.24	2860.43	4374.38	1009.13	2088.63	3337.48	2549.76	1919.25	2711.8	2075.01	3042.35	12686.4	2895.95	532.853	3727.61	3950.97	3180.12	2448.01	3937.47	2204.96	1928.03	2552.21	3176.5	5072.02	4207.03	2855.69	3935.69	3602.3	2634.26	4687.15	3403.42	3891.36	4212.03	3064.01	2757.68	3163.73	2163.56	287.954	4758	3442.87	3702.13	3368.31	4574.5	7287.04	1773.55	2438.44	6149.71	4247.39	3999.88	4336.71	3650.8	4193.43	2055.76	3302.71	3465.55
KIF5B	13934.6	14594.9	13248.2	12572.9	12910.8	13277.7	14341.3	11862.9	12753.9	14710.2	11224.6	13045.2	15754.3	14086.3	14531.2	12237.3	11411.8	12564.2	12488.2	13667	14206.7	10608.9	11788.5	12223	12256.9	13709.8	12755.5	10547.7	11538.8	14204.2	10085.9	16029	12511.1	12451.6	10791.9	8136.22	9170.47	9746.56	11388.2	12505.8	12412	8935.09	8333.62	11014.6	9495.73	10860.7	14635.8	10178.7	9448.92	7264.41	10658.4	14806.6	11190.8	11460.6	10501.9	11602.1	10429.9	15435.3	9305.31	12612	12055.6	4381.8	9844.81	9814.83	10449.3	12436.9	8283.42	11069.2	13093.4	9492.27	13226.6	11426.1	11081.6	12831.8	11675.7	12472.3	10101.7	12450.9	10053.2	7701.3	11333	6660.56	9919.25	17768.8	11265.3	12761.8	9274.12	11250.3	11218.5	10171.8	8525.02	10751.7	13117.4	10948.5	10469.1	12101.4	11311.9	12237.9	11504.7	13513.4	9681.02	15693.9	2752.16	10139	8548.94	8902.48	9000.56	9793.98	8609.02	11078.3	10253.7	9896.34	12987.4	10219.7	13959	11208.6	7498.55	15314.1	6892.88	15771.7	13033.7	3946.65	9049.72	11840.7	9769.49	10666.4	11781	13575.3	8923.76	9876.07	10838.9	14648.4	10725.9	12393.5	11187.8	11369.9	12325.2	13030.8	9815.47	12281.6	10230.4	7632.72	11838	20711.2	13188.4	11675.4	15923.8	9711.47	28742.8	11619.6	17777.8	29374.3	15129.2	27986.7	23363	9715.32	10330.9	6650.99	6163.84	14717.8	6453.2	17502.3	20685.6	9215.54	28484.8	21363.6	21831.1	19844.7	20053.9
GPR37	9.27158	37.393	35.8773	68.4465	12.0232	27.057	67.5346	66.0567	27.4873	37.1997	20.8769	68.0246	34.9439	19.8454	49.7726	19.8003	39.4559	22.5501	106.31	18.6683	55.5078	60.836	39.9745	66.3875	73.0595	14.6175	31.5341	57.0015	29.8804	68.3572	12.0319	7.85677	30.6109	31.7049	12.4782	1071.48	21.3511	327.419	15.4668	28.5779	44.2174	110.022	165.88	323.618	44.3197	193.086	50.2875	251.522	186.564	58.3869	108.414	391.201	131.579	1405.38	82.3403	765.02	522.537	428.703	1741.42	665.022	25.8794	977.606	115.909	180.946	25.2612	180.234	131.007	52.4282	299.673	606.549	65.5901	70.1364	183.515	288.408	26.7885	1522.03	227.877	269.266	1206.04	266.878	59.2048	14.9096	1336.56	197.577	67.2145	3740.85	183.551	360.971	413.503	651.626	34.2462	53.0699	231.662	16.6578	349.936	1123.23	180.977	340.923	116.522	247.013	629.518	180.414	227.484	223.904	12.9686	390.923	691.011	18.8813	62.9864	32.4676	133.913	463.742	40.4551	192.397	111.596	87.8455	511.295	6.59086	517.369	72.8609	85.55	2.7523	520.454	250.386	125.689	1153.2	64.3478	18.4689	642.54	44.085	139.406	72.9424	898.337	46.8992	239.457	182.468	53.1568	243.763	37.2487	242.62	79.7696	170.873	669.489	6.0487	14.4478	9.78148	25.4495	816.639	585.198	395.589	63.6998	130.737	47.3166	46.4865	49.8534	1028.67	3.13244	24.7894	35.0409	4350.53	1.14986	24.0027	30.9272	40.22	66.9135	151.451	605.124	81.1567	53.7582
AKAP13	15895.2	16691.6	16187.1	20422.6	25467	11904.5	35861.8	16181.6	25640.9	27453.8	13749	16196	18158.7	18924.4	35406.6	15270.4	18894.5	27088.8	34512.6	19623.7	12167.6	17759.5	14464.8	17217	11898.8	17944.9	18163.4	17753.7	33334.2	28614.8	19121.8	18456.7	11937.8	18504	16004	10989.4	13390.2	9148.81	14309.5	16343.6	17521.1	14930.3	14326.5	23771.1	13899.5	19631.1	14221.2	13811.9	10413.3	10189.9	18035.2	19138.4	20762.9	8612.18	15685.5	9895.22	5767.44	11139.5	11415.6	18146.8	21444.7	6142.38	9666.15	10215.9	28183.3	27472.8	11487.6	18887.8	8611.66	10258.4	24527.8	21659.2	9077.81	14659.7	14615.4	10021.5	20171.2	17143	14609.6	20779.8	14932.8	7554.57	10854.7	22360.2	15498.8	9908.62	16176.9	11649.8	7955.9	16208.5	2453.23	8199.14	20853.6	17295.6	12103.7	21976.2	12819.9	12262.8	16581.8	22339.5	13758.4	13434.9	2369.99	15405.7	12723.3	13752.5	10175.4	8024.5	12148.1	12932.4	30720.7	43674.4	18822.4	42285	12035.9	13592.2	8336.49	6947.99	4832.12	22566.4	25712.6	4757.58	25796.7	10599.1	14232.4	7885.1	16894.4	9033.68	9151.8	10741.2	13855.2	19264	14720.5	26315.2	9210.57	19732.3	17178.6	16185.7	6535.79	11728.4	8751.79	9818.52	13471.7	9246.68	18169.2	5829.92	5283.85	7659.58	12298	12600.8	6896.9	11189.2	17559.6	14621.8	23144.4	9924.39	17903.7	5495.12	2803.94	8227.65	2632.36	13842.9	11792.8	5608.59	11703.1	14173.2	12751.8	19607.6	21106.5
CDCA4	486.879	514.807	583.3	483.562	427.79	666.348	504.233	589.571	558.884	445.577	525.275	455.657	706.703	500.77	484.033	694.155	620.17	529.433	558.305	393.433	907.368	580.845	527.664	559.372	490.743	487.064	599.948	613.166	399.644	761.207	419.647	414.374	654.695	591.268	691.771	676.806	575.068	932.772	568.599	618.783	598.765	797.318	951.646	505.402	660.596	680.569	1103.01	1064.48	1127.89	887.499	865.212	748.628	522.937	1670.24	475.885	1136.47	5147.11	812.598	1530.92	742.183	414.276	2973.89	827.147	836.141	434.463	1087.78	735.037	615.46	3384.25	926.781	719.288	1502.67	1035.08	1227.47	581.786	1214.62	1220.11	530.54	1443.07	882.556	740.315	856.387	1055.92	617.802	453.742	1990.7	558.838	1137.04	1381.1	800.823	4396.84	906.481	590.517	697.937	828.987	916.274	564.027	1760.82	650.934	561.162	773.397	1021.78	2158.69	785.276	1029.51	973.397	1632.28	1961.91	1136.11	741.417	460.13	798.981	630.846	470.585	560.067	539.485	616.94	1756.29	1518.42	404.9	459.668	687.177	694.083	601.888	841.24	1019.47	614.154	2407.5	961.801	518.32	725.838	548.291	901.478	839.175	654.349	652.071	654.975	845.61	729.522	692.016	663.625	1638.85	1502.25	535.885	585.737	1068.98	1085.55	1440.26	436.618	884.77	661.946	275.32	456.876	455.168	310.237	3453.02	562.546	614.136	1295.96	1095.45	644.31	444.405	437.429	674.557	339.777	431.337	697.412	391.035	340.307
SDR16C5	1361.03	1465.15	1607.19	2340.08	3980.35	1484.73	2887.74	1454.9	3113.45	3071.73	1154.75	1537	1451.26	2006.35	2398.93	1771.52	2157.47	2562.04	6273.21	3013.29	1829.32	3030.2	2481.42	2069.86	3247.2	2511.48	2160.24	1957.94	5490.4	3140.59	2187.46	2401.68	885.798	3520.28	1391.1	2301.17	1800.62	537.747	1237.1	1272.17	2010.03	2083.21	3310.02	2230.13	1927.5	822.952	2070.2	3572.38	980.971	1922	2167.86	3082.44	2606.01	3471.47	3868.41	1048.19	236.621	4475.72	2137.56	3510.53	2722.59	523.4	775.445	7171.22	3704.92	2933.64	777.039	2715.84	3161.56	617.52	2724.99	2823.76	1496.11	2182.27	2476.41	1186.7	500.287	1186.52	8443.94	2640.3	2170.05	3400.9	2426.16	4165.14	1312.47	9134.65	576.821	655.88	103.394	1324.51	7365.99	682.681	2865.88	2404.78	5402.81	4139.2	3690.45	2564.42	4848.94	3681.28	3781	10067.4	4226.12	2590.44	720.685	1392.55	930.474	1867.03	3346.8	1918.37	3636.71	5623.41	1036.66	4410.82	1474.48	1301.64	8213.12	1218.58	4677.34	1942.09	4031.72	2681.89	2577.38	2472.82	1821.39	14199.8	1428.71	1572.16	5072.5	1659.66	1632.57	823.235	2914.94	1618.27	1652.57	1888	2575.49	3629.02	4692.95	2005.07	4264.94	4057.4	1293.72	7337.48	1521.75	2023.16	3148.8	1779.11	2178.7	10323	1423.97	501.3	3768.1	4356.58	9644.42	1068.88	1314.34	4467.33	3186.64	3734.83	13380.7	1106.36	3000.88	3010.36	3938.75	4404.81	1081.96	4688.78	2960.74
DYDC1	0	0	0	0	1.00271	1.18355	0.0518864	0	0.0203489	1.8281	0.0345889	1.93003	0.647996	4.7225	0.0212929	0	4.41407	0.808106	2.05533	0.782073	3.37556	1.09911	19.9881	0	141.195	0	0.0182794	7.2262	6.32775	0.063766	10.228	2.20773	30.7392	8.18779	4.13413	2.86361	111.875	5.70131	67.7371	0	0	14.7343	0.0130904	0	9.93382	0.0278651	0	0.0520758	1.81253	5.45931	0	0	6.2092	0	0.0849404	6.39334	0	0.846114	0	19.4255	0	2.31117	5.04048	0	38.9068	0	15.0007	0	3.84166	0	0.870651	0	3.39459	0	12.3413	0.0269278	0.0127712	0.0495008	1.95999	0.0180539	0.0136754	0.405645	0	1.00427	35.3246	2.26425	3.56282	2.49257	15.4767	0	0.224806	22.8521	0	7.1093	1.09668	0.557837	0	18.8345	4.1414	5.40458	0	0	5.65855	10.8209	44.7957	2.30814	2.93704	0.0609235	39.1815	0	9.06064	3.33465	0	1.52753	16.4708	16.6807	6.60932	0.0321988	6.7274	2.38003	1.41868	30.434	3.8964	66.5872	10.5421	1.54947	21.3189	0	10.1315	0.260774	0	0.685433	11.1318	0	33.4749	0	27.1676	0	0	0.731688	0.00806318	4.00713	0	1.65604	0.602907	0.0728008	0	3.16029	3.91028	0	0.0621294	0.136425	0.692746	0.076419	17.1879	0.0821057	0.153274	3.26184	0.212506	0.0992809	0.66633	0.0489885	7.40021	9.72866	0.0278677	0.070091	2.33478	26.9601	0.115715
CHCHD7	2292.01	2186.64	2215.64	2339.14	2513.64	2422.32	1696.02	1710.82	2296.8	4130.4	2469.51	1814.88	1649.82	2199.36	2063.19	2246.84	2483.98	1613.51	2238.33	2485.22	2176.95	2182.44	2323.52	2448.18	3508.22	1949.98	2514.32	2226.55	2362.69	2856.16	2378.73	2909.89	1784.31	2010.11	1941.43	2041.97	1802.95	4449.78	1899.42	1947.56	1758.6	1847.56	1516.63	1857.97	1829.01	1333.08	1382.55	1876.36	1818.83	2701.82	2191.51	1709.76	1600.06	3159.95	1606.73	3233.82	3681.2	2743.96	1891.98	2047.26	2293.28	2706.83	2122.54	2276.85	1926.17	1553.07	1874.09	1839.75	3855.38	2063.06	1971.04	2031.27	1596.97	1624.15	1692.82	1841.86	2270.36	1006.27	2941.21	2207.42	1791.07	6640.32	3263.79	1150.35	1209.46	1451.02	1655.01	1083	994.501	1549.46	3508.71	1972.27	1606.07	1575.6	1610.3	1279.65	2909.11	1140.18	1573.74	1521.55	2050.35	3984.38	3741.96	2001.2	1500.11	1679.8	1035.5	3239.51	2724.64	1606.07	2355	1807.84	1659.07	2297.57	1639.02	1622.59	4292.93	1636.37	3188.75	1812.59	1710.54	2756.08	1187.6	1447.59	1299	2800.94	1450.14	913.214	2394.87	3654.29	1263.55	1190.95	1281.47	1351.69	2023.39	1071.29	1734.73	1746.11	1947.35	1306.45	2813.98	2160.55	1305.41	1725.09	1302.18	2480.16	2437.11	2268.69	2051.38	2565.33	1939.75	1791	2135.44	2464.4	1970.87	1514.14	2569.9	3222.57	2742.33	1626.51	4222.66	1534.72	1788.73	1705.65	1569.27	1153.26	934.065	1362.39	1388.74
HTRA3	4089.75	2128.75	2586.28	1113.32	3457.38	2283.87	3238.36	2630.48	2033.74	1985.16	4779.9	2462.92	3407.89	1751.16	2073.78	2020.07	1675.37	3084.57	1546.08	3400	1355.07	2039.37	2078.68	1349.1	2107.04	817.998	1350.17	1383.65	1430.99	1851.84	2743.63	2020.89	2488.27	3380.98	3951.61	728.638	3411.02	7113.91	3664.91	1455.97	2217.98	2054.82	2297.22	650.075	1639.83	1399.95	2916.39	6164.01	4120.82	6518.55	1285.1	4690.04	2257.34	2288.42	707.571	2239.98	4773.5	2169.34	1410.76	1672.91	1384.05	854.989	6131.57	3707.57	1879.32	6617.82	9870.5	2372.23	8620.41	2415.22	2335.69	2849.02	4970.35	12295.4	1094.58	2426.05	1764.93	9470.78	10281.5	1117.92	532.667	4315.88	1548.09	3089	6162.58	2533.98	1787.29	7459.79	6197.41	6949.36	1843.71	3973	1565.05	6375.39	4219.82	2061.77	1669.7	4499.22	1822.03	1483.85	1584.85	4503.92	2081.18	1494.33	3432.11	8821.11	5024.43	3569.54	3608.2	1031.43	1254.53	2054.03	3463.18	1778.29	1613.65	3496.07	1472.48	6079.52	4872.55	2680.77	2935.36	933.661	1697.2	3157.89	860.023	858.315	2667.67	880.091	1465.51	8644.09	470.301	2829.85	920.161	1112.31	2788.97	2719.02	1793.46	1081.27	1628.03	6517.26	1314.98	2179.22	2700.03	566.525	2789.81	9379.78	3088.08	6451.87	720.422	1081.15	1288.53	3510.27	2099.01	2043.6	380.835	5615.75	1130.79	1551.17	1147.86	3540.25	1556.13	4405.74	4471.65	4558.73	1059.15	904.633	4287.71	3281.26	2541.66
FOXN2	1764.16	1817.01	2094.51	1879.94	2122.92	1655.79	2869.35	1749.72	2017.89	1797.25	1138.29	2120.93	2285.08	1790.27	2258.06	1662.6	1703.85	1999.56	1480.64	1882.22	1969.24	2219.8	1853.82	1674.54	1146.46	1509.47	2189.65	1630.57	2110.75	1719.64	1594.16	1859.97	1958.41	1303.03	1642.44	1264.35	958.793	1141.21	1671.77	1493.12	2152.8	1156.84	1338.32	1354.45	1282.42	1474.35	1351.69	1001.38	1368.04	1669.1	2138.18	1540.14	1616.08	1173.32	1006.44	1415.29	2015.36	1472.19	1419.89	1129.38	2056.97	494.073	1302.11	1693.93	2204.59	1675.88	1474.07	2952.97	952.02	1846.58	1683.86	1853.51	987.626	2167.52	1200.63	2034.41	2332.49	1233.26	1478.47	1351.15	944.864	1067.12	1682.7	1446.22	1183.98	1498.66	1310.33	1105.84	1835.97	1347.85	987.157	1208.95	1145.97	1911.47	1582.36	1594.95	1563.54	2078.46	1577.12	1523.65	1511.03	1301.61	786.85	995.831	1635.95	1198.75	846.065	1122.59	873.573	1783.35	1099.47	1390.23	1526.31	823.188	1493.55	1095.67	1097.49	1320.01	2051.14	1888.87	1760.31	324.811	2126.09	1192.46	2138.55	1491.98	1550.87	1191.04	1292.2	1377.78	1532.86	1469.91	1163.04	2183.4	1645.09	1844.53	1238.73	2907.59	1355.56	1014.75	1598.21	3306.95	2402.25	808.115	1655.37	1248.01	2759.12	2066.45	4584.52	1942.12	2519.1	3494.41	2356.1	3870.8	2629.26	1369.39	1250.14	641.772	459.369	1090.4	1262.51	1820.64	2418.09	1729.25	2786.86	2917.63	3268.3	2228.77	3281.78
BFSP2	24.4114	0	0	13.189	3.00613	3.41126	12.4644	7.25296	6.33496	1.83215	2.22945	1.93178	4.52695	4.75897	8.45157	1.9766	0.0314415	0	12.2492	0	2.26264	14.8565	1.99848	5.37326	6.26204	8.23493	4.21245	0	1.77406	11.6517	0	3.88524	0.138945	4.77427	11.6538	7.65966	21.2852	85.7801	2.0758	458.531	7.15229	15.4334	20.7402	3.7813	8.90429	25.8869	9.66336	5.8203	24.0101	42.0507	17.4601	6.1492	5.27698	1.92561	7.59833	2.16177	20.0062	13.382	16.3435	3.6354	1.46599	37.1715	21.9885	95.145	12.6005	36.1066	42.0021	25.8945	21.1925	31.924	3.59893	60.9029	8.54909	11.8052	10.3108	27.969	55.8902	40.9961	11.797	2.12779	18.6992	128.903	45.2137	12.0363	0.0658772	10.0276	3.54574	16.9083	57.8503	9.54369	10.475	17.0519	3.25759	49.5225	10.006	6.8303	14.411	18.0476	25.1581	5.30483	4.24416	36.6627	25.1292	7.36742	82.6929	9.07496	9.80638	35.1737	40.0925	11.0322	10.0717	18.7083	9.38746	0	4.0549	2.11473	11.0417	0.0381967	69.3018	0	2.93304	7.97605	22.017	9.4223	44.5804	31.0942	2.18111	3.12595	22.2987	14.8352	19.4202	12.4791	21.2751	20.6388	29.019	7.3838	4.58357	9.84753	17.062	1.53953	44.9758	44.9004	16.3356	26.2123	8.6188	81.7613	39.2323	34.0313	5.2353	27.5368	0.0743492	0.166866	0	0.0918328	5.86983	76.2211	66.3067	6.40031	48.9923	13.006	0.959643	9.1827	0.0967283	83.043	0.0330172	13.2946	9.16836	30.9612	46.617
USP32	2459.58	3322.3	2802.54	2936.11	3444.36	2371.69	3175.38	2836.63	2789.13	3781.52	1822.56	3018.65	3082.98	3333.38	4211.08	2812.26	3007.73	3168.86	3066.58	3030.3	2320.24	2681.07	2468.43	2801.37	2625.96	2887.42	2921.99	2885.84	3151.16	4344.4	2374.07	2396.25	2575.46	2569.7	2207.76	2245.5	1784.08	3707.33	2509.2	2713.95	2755.62	2114.19	2393.62	2466.19	2248.36	2442.85	3391.96	2463.15	2414.65	1796	2569.44	3328.57	2645.16	2451.47	2811.04	2803.94	3449.95	2714.4	3254.6	3177.6	3220.54	1673.79	3269.79	1941.33	2566.92	3280.53	1853.09	2386.73	2524.62	2068.05	3579.27	2516.87	2099.43	3678.48	2514.51	2741.25	2608.02	2877.14	3896.36	2450.13	2763.94	783.587	2362.17	2747.01	2241.75	3360.85	2646.79	2016.68	2800.48	2378.47	3620.65	1516.16	2374.84	2435.51	2286.05	2939.75	1679.37	2770	3859.85	2581.9	2860.42	3025.26	1495.39	2383.54	2111.64	2762.44	2660.91	1265.86	2492.22	2158.41	2956.09	2949.66	2701.42	2134.97	2381.98	2759.01	1782.57	4633	1524.15	3392.45	3052.46	1054.9	2712.52	2261.16	1417.03	1757.65	2525.11	4234.74	2702.97	2640.78	2727.56	2592.61	2442.03	4241.02	2354.05	2320.07	2348.26	2558.47	1285.43	3272.46	1723.98	1847.9	3478.27	2022.07	2962.78	1350.83	2093.56	3032.49	3785.76	2393.67	3500.19	5706.38	2874.68	3901.51	4129.1	3166.65	1818.35	1117.91	606.325	2897.16	848.572	2726.42	2115.19	1354.87	4063.84	3240.87	2875.94	2721.07	3212.41
CEL	19.5285	36.5373	1.7416	14.9684	30.0555	18.0535	17.2425	28.0235	69.6534	26.0373	28.5181	18.4501	13.5854	25.4865	15.9104	19.8017	15.3789	14.7242	26.5888	12.7069	22.2408	30.9641	35.9772	25.0828	167.873	31.8789	8.43206	28.0273	31.7222	16.592	18.5452	4.14508	50.5262	9.46127	26.719	7.65796	804.187	17.1058	216.249	28.5876	41.0279	35.2033	24.8986	11.3948	53.1396	36.7036	34.8674	6.97172	23.053	50.1927	12.1772	15.9561	27.5166	13.5703	28.7673	34.0809	62.7939	19.6315	3.59076	42.2758	28.2546	44.0334	34.6435	29.8101	122.25	1.64658	1043.05	15.8645	39.4926	31.9224	5.42195	30.8453	44.7664	23.6158	17.5212	28.0099	25.9121	26.3108	26.551	12.6364	32.2051	10.2133	59.2776	12.0367	334.989	44.3781	44.0617	1478.57	138.496	40.0843	22.3737	61.6243	27.5226	30.8418	4.89232	23.6047	32.0965	30.5466	33.4819	37.5126	23.2737	6.0324	133.592	40.0116	267.139	22.5995	54.9606	30.6129	253.187	11.0099	42.29	27.5243	39.523	87.368	94.2527	40.7916	33.0357	91.6181	23.0585	27.7833	22.8254	82.1159	52.0695	368.769	26.5612	26.886	159.611	24.1245	61.8251	36.701	30.7289	14.0206	28.8974	45.0351	173.016	20.1501	98.7902	28.7376	14.6694	17.8744	35.7983	92.8439	8.04269	24.9825	24.6639	29.1251	23.8575	7.1756	12.8788	77.0977	16.5872	11.4548	18.0681	13.5437	60.2094	29.803	26.4565	43.0678	123.421	33.6404	22.7844	13.7503	38.2855	12.4458	5.43526	9.72262	10.3161	126.21	12.2422
PPM1D	2131.91	1672.71	2791.83	1124.57	1931.57	1741.33	2660.79	1441.36	1748.49	1535.85	1144.87	1950.9	2194.57	1740.04	2922.1	1520.01	1197.64	1915.23	1247.5	2011.7	1509.44	1598.4	1559.01	1907.63	1449.24	1038.69	1874.44	1260.67	1560.61	1463.53	1462.32	1760.11	1536.01	936.603	2634.3	895.694	1366.05	1173.58	1620.26	1336.33	1829.64	1056.23	1118.55	1046.06	1068.87	1121.67	1068.83	728.087	859.979	882.921	1047.18	1053.6	1941.68	917.112	1059.94	915.156	2142.84	871.656	1102.44	1134.91	994.153	656.468	919.421	860.202	1271.17	1035.38	737.037	1938.18	635.959	868.919	1704.87	1059.14	624.78	992.209	1052.35	722.997	853.468	1161.37	1243.37	714.464	919.94	754.958	778.274	1049.06	1399.18	762.665	1163.65	1023.99	863.207	943.8	416.792	1325.6	1368.55	1094.16	879.853	1222.43	1884.73	1304.26	1327.99	1440.22	1298.86	897.95	938.8	1017.57	979.568	964.406	1202.36	613.006	1263.07	1125.29	1479.05	1260.53	1491.49	1088.5	1585.74	1690.52	1007.3	975.287	758.704	2872.89	2221.8	745.865	1123.49	1086.64	986.009	1100.38	1716.96	1446.29	1122.95	887.14	1095.7	1984.66	1134.1	1622.07	1138.35	1383.22	1071.86	994.941	1395.34	931.431	1272.02	1333.46	1021.89	816.792	1881.68	703.87	1039.98	814.691	1728.04	773.696	1416.8	1679.93	2099.22	2726.46	1435.01	621.071	1123.33	1230.97	505.561	835.219	1072.8	1648.57	1633.41	1074.98	1316.88	1296.12	1080.78	1262.21	1302.93
GPR27	314.68	308.203	177.655	155.546	282.521	230.762	192.55	179.92	265.176	208.366	290.581	203.051	260.153	262.368	680.908	212.899	222.441	176.446	266.88	172.849	213.268	184.734	243.845	223.201	326.796	124.964	191.239	86.7698	121.401	316.262	162.458	255.139	181.587	276.254	211.049	116.146	225.518	307.451	214.253	172.799	124.041	115.198	120.266	96.1119	115.119	252.367	581.485	152.772	96.956	83.0454	131.181	152.733	61.3094	932.754	276.451	163.891	400.588	228.212	24.5082	120.448	156.708	33.9091	165.056	105.378	107.754	483.528	163.008	185.838	115.616	319.236	179.582	208.642	64.5628	184.068	141.078	477.588	35.236	168.877	75.7347	30.4979	827.406	43.3473	85.6108	1076.12	126.21	21.1218	242.094	98.762	73.4156	139.7	5.42692	218.085	739.893	101.811	83.801	87.2155	224.508	342.098	71.2201	264.943	110.375	59.2132	462.651	153.722	247.424	82.3075	76.5491	213.717	98.1514	540.71	614.16	122.027	166.647	89.6723	197.463	178.786	63.8345	48.0513	151.924	302.567	199.639	32.7679	238.758	195.588	479.75	246.089	314.005	628.624	194.592	98.53	359.403	189.302	281.216	96.6552	97.8817	277.288	260.163	49.4213	503.283	43.2009	160.543	306.967	114.936	359.298	255.373	33.9791	62.1939	55.7201	104.475	135.808	94.3054	2159.93	218.196	141.598	122.736	123.794	215.654	344.219	92.7808	28.5177	15.6897	192.57	134.361	101.596	15.1424	43.359	212.75	150.238	113.969
AC093323.3	1143.24	874.66	668.531	982.148	820.515	1045.67	691.029	618.481	864.207	731.171	1422.21	787.935	488.254	674.601	407.792	756.537	1067.21	768.507	649.315	906.197	608.686	778.381	866.449	831.89	1013.83	890.013	726.041	780.461	650.69	616.137	1387.17	822.79	833.33	919.018	916.268	824.656	1079.15	1212.62	885.847	807.663	822.861	779.254	679.016	982.29	777.872	908.121	586.788	974.926	788.857	566.987	894.087	1140.61	739.087	1135.48	1025.03	637.427	750.041	809.914	890.497	583.984	643.557	1112.06	727.23	1116.85	695.397	800.994	709.036	726.707	1218.96	910.819	736.612	700.777	830.796	613.237	638.418	724.065	533.426	687.956	1495.2	1196.69	1252.18	1376.01	936.395	529.545	825.197	788.145	1060.16	963.806	502.426	890.806	1057.97	1185.27	909.273	815.02	1501.76	1052.61	1007.5	1173.09	1291.95	1017.84	695.815	442.829	1488.07	1019.95	1042.32	1393.57	1002.13	1234.04	970.251	1146.8	944.418	944.033	943.47	1414.52	995.25	994.25	1497.68	866.19	1094.33	805.024	782.563	1587.81	1094.13	841.906	1170.04	1182.19	879.939	1286.43	871.601	1250.22	720.161	710.946	2195.98	817.584	1354.57	837.688	1133.03	984.163	1146.18	1317.19	1140.11	1141.35	1189.81	1068.46	871.79	952.91	817.116	753.215	526.953	1077.53	813.851	633.141	925.787	514.939	931.627	522.108	907.702	1350.2	1757.94	515.635	1200.66	912.619	1157.94	912.325	770.085	1013.84	653.049	591.247	475.529
KBTBD2	3639.11	3977.84	5098.99	3098.23	3220.95	3750.55	4385.48	3194.7	3066.99	4784.33	2938.87	3690.97	6172.18	4860.52	8139.34	3415.31	3167.73	3731.33	3057.38	5116.12	4021.78	2986.45	2910.15	4071.63	4758.04	2488.54	4367.75	2863.21	2857.5	5222.52	3230.12	4657.07	4233.27	2102.64	3475.85	2972.24	2860.85	2826.88	2891.36	3382.53	3198.89	2309.43	2901.58	3795.92	2302.59	2896.91	3403.29	3053.38	2926.4	3277.03	3404.06	3802.43	3576.4	3034.74	3071.38	2591.14	3301.55	3513.6	3510.19	4673.06	3253.58	1762.9	2864.19	2552.48	2493.13	2851.21	3210.16	3147.8	2963.06	3130.5	4528.32	2833.11	2235.59	3040.62	2493.92	1924.72	2956.03	2461.93	3417.3	3442.99	2350.71	2218.89	3148.94	4556.28	2926.88	2579.43	2825.87	3139.27	2438.67	3213.08	2182.23	2581.96	2854.16	2202.53	4054.99	2994.91	3793.44	3725.06	3757.45	2978.2	3280.42	2978.16	3227.6	2278.32	2596.27	3422.64	3629.67	3251.36	3432.28	3582.59	2570.47	3083.75	3021.56	2177	3671.8	3800.3	2735.95	3520.34	2407.89	7033.41	3015.68	1556.83	3345.17	2528.57	2086.83	1890.9	3026.71	4878.31	2909.73	2479.2	2525.56	4960.64	3068.31	3469.39	2458.25	3231.45	2155.47	2880.52	2236.95	2855.68	3923.42	2176.78	3868.64	2652.37	3051.01	2154.97	2285.26	2413.46	6875.35	2239.46	6763.56	6284.77	3575.15	8379.92	4699.67	4171.07	2755.09	2296.71	2584.14	9064.74	2656.54	5853.78	5041.99	2899.42	6588.64	3519.59	4020.39	4372.97	7311.01
MINA	737.301	895.134	1064.31	930.592	1028.9	954.527	876.66	811.999	848.367	1454.02	597.674	884.12	847.343	927.42	790.123	905.072	1000.39	858.049	1056.28	848.255	925.209	906.508	855.456	931.392	1545.27	1252.11	1122.14	806.68	937.999	1043.33	980.457	966.985	855.15	879.232	813.224	1299.88	1270.4	1229.75	1076.4	725.862	722.088	1014.95	1130.98	922.318	821.027	1261.86	983.493	1497.35	983.773	1039.99	1038.44	701.633	787.114	1973.04	1484.53	1256.71	937.565	1650.35	1437.21	1028.23	1041.45	1281.23	1460.51	825.335	1022.15	1535.13	1214.06	1079.48	1569.72	1079.42	799.517	1201.37	1079.03	751.045	1030.72	1846.1	1370.29	1230.93	1278.79	1092.68	927.204	1208.47	1278.97	1365.98	1105.24	1231.5	739.74	916.904	1080.29	766.266	1102.02	782.257	689.231	1116.61	1106.46	984.765	807.076	1455.97	1029.32	921.962	733.86	1503.08	1054.5	873.597	1065.42	865.263	1226.91	857.201	912.471	772.405	869.912	1384.69	771.147	938.889	879.928	774.711	1030.38	1783.57	864.488	937.842	805.504	872.284	738.885	1246.34	746.63	1109.4	881.016	1714.47	902.007	801.71	1144.39	894.018	1146.9	841.049	956.779	927.849	854.802	1175.79	870.468	1535.37	611.478	1048.52	1415.88	595.565	553.621	1065.37	1126.28	1536.53	1303.06	982.06	1343.77	906.771	909.165	1198.04	1023.05	1232.02	631.016	911.063	484.084	1362.18	780.008	935.413	835.273	997.603	696.754	729.208	723.582	876.076	1013.72
TRIAP1	1105.05	879.983	1256.35	1202.38	1096.02	1369.84	1058.85	1015.46	1180.09	887.452	1015.45	1069.69	1047.42	888.322	752	947.651	1072.71	735.447	1278.17	853.355	1365.01	1131.79	1263.2	970.83	1178.81	1176.88	1278.69	1020.12	988.746	931.243	1056.59	959.67	1011.92	901.501	1292.32	1166.42	1118.16	2103.53	821.992	1045.41	1066.25	1163.74	1468.93	1081.27	936.109	1180.99	910.296	1433.1	1139.88	1201.59	1237.02	874.779	724.835	2102.11	1431.07	1066.26	1617.56	1167.89	1204.31	1064.08	957.888	1661.33	1307.2	1691.46	933.286	1164.16	1199.06	981.141	2057.29	1238.04	1145.05	1511.06	1191.05	1150.69	1085.3	2632.53	1499.77	745.016	1588.64	1620.1	1380.94	6078.12	883.677	1256.66	736.123	1969.72	794.628	942.204	1214.68	1072.32	2660.51	1334.12	1234.67	1160.42	983.553	954.649	1546.66	1772.08	1450.45	950.661	729.436	1469.9	2175.72	1281.32	960.368	981.316	1215.12	1674.38	992.939	1488.5	841.722	1103.4	1048.92	842.608	888.315	890.763	2195.96	1318.91	2364.65	700.862	918.707	3221.23	608.417	988.359	1268.42	2500.98	779.212	849.437	1207.07	1061.61	1550.73	873.554	892.922	1030.66	1340.62	921.042	1254.43	1452.86	2656.1	1189.64	2677.97	1916.38	856.07	2245.91	922.074	2234.61	1937.1	1850.43	1477.45	1722.76	2482.55	1942.41	1110.76	1378.63	1829.63	1563.54	1274.86	2620.72	2030.64	1433.14	3142.71	888.729	1135.85	3429.36	1728.87	1573.6	897.645	876.107	1104.83
LSM3	3329.12	2455.63	3279.97	2878.95	2647.89	3479.24	2162.41	1950.44	2966.61	2139.58	3800.73	2539.67	2116.12	2332.52	2042.02	2338.93	2436.88	1946.49	2775.16	2333.6	3463.08	2697.08	3069.05	2365.69	4012.53	2366.8	3671.12	2484.3	2784.11	2746.43	2628.48	3231.63	2224.16	2753.5	3328.46	2782.16	2752.21	3292.33	2738.9	2477.86	2170.44	1825.17	2158.31	2953.54	2114.49	1911.16	1977.54	1763.86	1949.99	2469.86	2721.67	1065.42	1805.5	3718.95	2565.72	2693.28	3658.4	1915.17	2520.52	2570.57	2519.34	4448.21	2026.83	2051.77	2214.79	2304.31	2284.11	2289.97	4249.48	2241.63	2531.71	2471.96	2129.59	2668.54	2330.2	2807.96	4095.34	2007.88	2337.22	3302.2	1998.73	17507.5	2332.99	2337.81	2136.45	3139.18	1182.51	2130.99	2599.93	1867.55	5812.3	3027.63	1803.47	2297.13	1717.15	1445.97	2613.69	2045.52	1652.58	1699.49	1557.06	2197.85	5543.97	1979.47	2427.02	1884.86	2368.41	4214.11	2441.97	2843.49	1849.57	2514.48	2775.81	1799.33	1773.23	2082.6	3236.26	3499.6	3757.06	1460.84	1532.24	6680.07	1442.39	1884.13	2356.23	2325.04	2227.17	1554.4	2723.24	1634.19	2327.68	1534.27	1408.42	1626.72	2233.9	1392.85	2000.34	2295.77	3176.07	1915.19	3730.16	2190.63	1684.86	1927.48	1378.03	2469.34	2176.63	1679.6	3921.93	3637.35	4265.68	4318.54	2144.09	4040.6	2846.92	3400.44	3733.92	8142.51	10261.4	1908.77	12272.8	2721.87	3005.79	4275.07	1622.13	1922.02	1879.42	1861.79	2031.49
KIAA0232	3150.35	3936.87	3628.13	4268.76	3869.14	3158.49	4086.4	3790.62	3503.31	5034.57	3032.08	3851.28	4407.33	4489.69	4840.21	3841.11	3622.44	4505.1	3398.91	4080.43	3571.97	3560.88	3278.91	3781.18	4874.98	4047.15	3987.4	3703.39	4171.64	4875.54	3177.2	4490.7	3620.7	3471.13	2815.83	2737.03	3778.2	4292.69	3689.64	3507.32	3359.29	4121.81	2110.63	3147.71	2238.42	3676.66	3250.47	2684.79	2251.13	1932.04	3481.92	5180.79	4448.06	2797.94	2870.87	3355.16	2324.81	2857.58	3312.8	4263.78	4347.89	1805.76	3552.54	2342.39	4076.83	3285.65	2511.13	2619.83	3123.02	2701.53	4669.64	2778.85	2899.24	2653.77	3465.94	2791.83	2677.42	2403.75	6719.53	3183.48	4454.28	2199.98	3184.7	4828.07	3069.23	4420.54	3401.87	2553.32	2032.4	2726.27	1066.83	2105	3784.4	2885	3454.92	4810.9	2887.28	3773.36	4403.44	3876.34	2933.55	3164.73	1443.81	2764.67	2365.51	2622.77	2317.37	1690.92	2826.55	3464.17	3492.73	4799.21	2940.58	3517.92	3406.09	3594.35	2495.13	2365.1	1934.76	4487.73	4340.78	919.321	3091.01	4528.03	2411.64	3020.78	3185.33	3730.76	3603.96	4556.07	3225.53	3792.31	4559.5	4052.32	3535.98	3110.48	3153.76	3243.97	2296.91	3103.27	2722.99	2548.01	4285.13	3703.26	3372.04	1252.9	1565.52	5549.66	5532.92	3229.81	4336.39	7970.21	3711.15	5569.22	6130	1971.85	3129.47	1812.96	1057.06	3395.94	1559.73	2904.17	4289.36	1904.14	3684.24	5506.3	4156.9	5414.62	4726.85
MTSS1	2701.64	3113.89	2412.17	1964.27	2897.35	2765.62	2391.58	3221.87	2854.62	2295.87	2616.45	2562.99	3831.59	2321.37	3092.65	2314.17	2114.74	2169.06	3083.96	2381.3	2620.1	2340.46	1945.76	2165.78	1964	1549.49	1993.18	2674.23	2521.29	1691.34	2323.94	2575.43	3142.94	2406.99	2583	2802.32	3081.6	4500.2	2616.33	2956.77	2738.68	2763.62	4777.89	1646.65	2934.35	3149.27	3288.71	6036.51	2267.76	2077.23	2459.2	5629.6	3127.24	1050.06	4667.9	2604.96	871.082	7283.33	1039.64	2714.05	2226.26	1626.42	949.859	2483.58	2528.05	1513.56	1725.09	2751.66	1271.93	2491.03	2540.83	3177.45	3363.81	2651.8	1852.42	1652.53	1112.41	3948.32	2259.51	1329.1	3359.92	868.722	1421.04	1394.06	3629.31	2067.32	3400.98	2100.9	1875.27	2133.45	213.675	2818.07	3418.86	2137.46	2017.5	3201.16	1569.11	1682.57	1967.18	3161.03	3507.33	2047.02	634.858	3312.69	1939.87	3169.14	1726.49	14825.7	2835.31	2934.09	2765.79	7567.41	3012.15	5159.77	3296.49	2711.97	2976.75	398.231	1252.01	2834.1	3350.06	1018.4	3048.26	3967.7	3412.88	465.075	2598	390.73	1929.68	2484.55	6364.56	4359.64	2884.28	2334.5	3873.66	2675.46	2061.46	1522.99	1329.03	2823.84	2574.72	1229.98	2813.09	3304.36	3528.23	6358	5568.51	2243.56	2697.84	1820.93	4080.79	4885.48	2932.38	3584.35	2240.53	3446.2	2670.54	2492.59	1278.26	1602.06	862.882	3110.36	3115.42	1882.25	914.631	993.518	2152.44	3059.56	2671.5
TMEM43	5092.33	5469.75	6107.64	5484.25	5806.72	5599.92	7366.02	4667.73	4888.37	6176.92	6467.64	5819.67	5883.77	6108.51	5658.93	5675.02	6019.84	6895.88	4588.12	6293.13	4870.36	5359.99	5824.29	6341.43	5019.08	4340.51	5934.34	5893.79	5551	5437.38	6183.59	5483.64	5277.12	5142.9	5269.89	4385.4	3276.48	2897.3	4271.62	5037.54	5839.28	3700.28	4486.62	7160.66	3996.59	3820.13	5041.93	3438.1	3684.78	4064.09	4209.78	6670.41	5764.4	6968.18	5161.28	3061.48	2081.75	3467.92	4512.57	7159.03	5694.98	4917.48	2788.8	4073.71	4239.32	3978.47	4797.24	5002.06	5224.63	3558.48	6075.42	4434.93	4582.43	5598.91	4418.41	5917.14	3741.14	5569.48	4621.33	5514.88	5440.67	3202.81	3148.92	8032.41	5559.75	7537.54	4544.81	3902.15	5661.95	4742.51	7871.14	4908.87	6206.96	5334.66	5955.49	5109.22	4983.58	5795.31	5954.54	5877.8	5090.04	6394.03	2275.11	4517.82	4159.11	4353.24	4965.52	6328.88	3470.06	5388.97	4704.97	6310.34	5529.03	6168.92	4907.39	5199.16	3840.01	4863.25	3482.98	5614.12	6349.71	2856.67	5402.98	4702.81	4937.57	3369.02	5703.99	1759.49	3687.07	3907.7	7108.91	5272.44	3909.29	5077.35	3844.48	5958.82	6753.46	5722.39	5121.08	6001.51	3502.15	4143.6	5620.05	5914.44	5535.21	3967.62	3556.92	3903.81	9535.06	4010.87	8154.56	15241.8	6796.95	10423.6	6729.56	5568.91	5083.16	3490.92	3863.76	7099.79	5862.24	7666.49	9312.86	5292.86	8815.81	9375.41	9618.61	6515.99	8137.45
RNF139	2163.54	2108.27	2181.55	1853.69	2284.22	2072.26	2297.6	1924.23	2035.85	1754.45	1636.13	2158.81	2896.69	2161.09	3562.88	1922.04	1675.37	1986.5	2178	2181.16	2334.65	2189.91	2181.61	2053.74	2589.41	1849.46	2347.26	1694.77	1662.11	2319.17	2059.33	2135.44	2250.21	1539.53	2193.53	3407.15	1608.17	1889.34	1718.13	1833.71	1785.98	2320.64	3100.61	1634.28	1653.1	2445.01	2131.19	4372.68	1999.88	1971.31	2417.21	2588.21	2008.31	1788.62	2645.4	3782.9	1866.03	3451.88	2388.63	2465.73	2234.15	1438.07	1466.34	3007.58	1704.88	1373.61	2126.11	2139.13	1752.77	1790.71	2957.49	2004.13	2402.82	1924.38	1657.81	2183.98	1514.28	1666.78	2635.28	1489.85	1819.1	3324.97	3281.65	2389.97	1807.78	2533.96	1475.9	2086.45	1345.98	1761.52	2559.52	1364.45	2808.19	1669.06	2226.24	4138.58	2010.94	2230.41	2536.83	2342.31	2386.94	2728.83	1789.65	1990.34	1607.82	2379.41	1501.72	2705.34	2617.88	2428.64	2061.01	4262.89	1884.11	1857.57	1861.11	2287.51	3325.32	1744.38	3493.58	2067.54	2273.61	1723.67	2323.26	2387.78	4140.84	3060.08	1748.09	1709.46	2505.34	2095.67	2493.97	3121.39	4834.81	2299.77	2581.9	2120.2	2327.11	2901.23	2731.46	3164.6	3174.93	3359.74	2619.94	2419.4	2257.23	2541.87	3777.53	2754.15	3974.06	4304.64	5032.3	6459.91	2297.49	5159.21	4060.82	2350.3	1834.37	2085.37	1230.37	3207.71	3023.82	2327.67	2462.55	3287.72	4113.45	3163.99	3501.6	2729.41	3452.06
RPS9	92958.2	55535.8	62009.6	46489.6	64440	71426.6	58567.4	64427.1	57699.9	51348.4	90214.7	53925.7	59559.6	54242.2	73208	66031.7	89063.8	61973.3	71170.4	60459.6	59882.4	65180.4	78365.1	48602.4	75947	61718.3	82123.5	59368.4	64689.9	65460.8	51853	67063.4	51880.8	60807.3	103538	71608.4	75034.1	48871.8	65521.5	47389.3	59027.1	80692.3	48151.3	83945.1	82177.3	69265.6	51299.8	58580	74760.1	86184.5	94331.4	31013	65257.5	57391.3	51013.6	52318.3	53645.1	54794.6	50542.6	43323.8	60404.3	81474.3	40761.9	75362.7	59520.8	65766.4	74364.7	58934.8	73492.7	58362.2	70071.5	71687.1	52568.5	69161.5	87942.7	40738	56052.7	54614.4	56102.2	66333	62174.2	997065	56485.2	97354.7	47829.6	50314.5	25973	55654.5	51822.8	54827.6	154688	65544.9	38816.8	74555	42251.9	36360.8	82612.9	67233.4	55476.6	35431.6	50714	80933.9	127073	59003.4	68003.7	49146	42915.1	104671	69130.4	95901.9	61922.7	69528.1	74053.4	56313.4	37512	62321.9	93669.3	92469.1	104645	28647.7	34345.6	275537	56565.2	48301	83104.7	115231	52282.3	20510.2	71908	55155.4	105551	39997.8	47581.7	49910	52868.5	42149.6	52492.3	66296.4	168054	30579.4	129470	99827.8	32596.8	68526.5	42939.2	68921.5	69278.6	35170.3	15235.2	77085.3	24138.9	27128	45483.2	28972.9	25975.2	52108	90116.2	225125	520275	30398.5	566488	49436.6	31824.5	86443.4	24260.4	49956.5	28737.9	29532.5	38583.1
PLA2G1B	1947.6	1112.46	1099.29	2207.99	1748.23	999.57	689.912	860.818	2029.48	1135.84	637.157	355.577	527.786	1814.29	212.919	355.488	814.147	1520.55	1369.17	1176.16	826.384	881.962	1860.82	1143.85	1394.94	3733.7	1614.91	1250.74	1339.49	703.497	728.818	928.335	1164.35	693.114	2304.3	2857.11	278.745	230.311	386.284	857.403	814.789	254.522	866.646	1930.35	294.38	367.816	335.595	544.366	3621.26	197.175	366.498	1780.81	680.374	155.263	592.949	1275.87	7.2394	272.007	154.582	1049.38	1136.79	13.5969	13.4713	1665.79	592.284	248.898	50.0025	565.927	67.4319	104.748	1713.09	572.586	4730.36	44.2869	7355.9	8.64314	66.3075	240.793	103.277	5693.24	1779.62	662.721	47.965	252.738	476.89	17.7894	226.734	122.846	18.6247	739.755	3.7083	469.338	1537.57	321.836	283.572	112.358	705.669	65.0757	224.734	683.018	323.287	236.193	181.552	2340.92	138.626	599.407	609.518	1764.71	188.665	1306.55	604.107	138.528	455.702	809.476	13990.2	587.577	337.647	226.96	762.553	735.32	916.453	4412.18	102.135	273.048	2771	8.08802	678.46	0	230.069	754.482	852.371	1025.24	281.102	457.11	552.836	510.79	631.457	389.476	518.471	75.0707	2220.9	95.9563	94.3464	19694	1363.61	813.884	1728.68	46.8255	127.411	1425.4	61.339	14.2335	1282.4	961.401	1018.42	10.0102	655.774	5920.77	181.996	10.4498	558.755	1685	843.894	183.009	442.234	331.647	127.494	343.366	652.261
CYTL1	109.832	112.195	62.7657	101.191	120.222	85.5989	227.987	119.336	65.5299	22.2864	50.4947	110.75	486.589	99.6095	188.518	33.6624	26.3518	83.404	282.203	42.502	55.592	130.277	77.9501	43.8684	1271.36	93.0989	161.809	27.0764	56.1408	33.1491	146.689	55.9068	459.309	46.9194	591.024	82.5463	1855.77	79.9325	1124.57	52.1909	119.243	110.061	51.8515	82.7903	214.612	96.0143	113.75	169.935	112.677	134.212	106.698	86.8146	30.1777	19.3931	32.521	23.4472	7.2343	58.1196	29.0561	49.6218	120.49	4.57704	22.7718	106.238	122.875	49.721	131.007	193.562	19.2512	82.8008	89.3118	110.389	53.3632	273.659	47.3816	10.8001	10.3771	75.3549	126.892	107.181	51.9347	460.446	30.0819	58.171	2182.24	22.2312	56.6472	55.4523	64.1098	133.318	47.7661	43.5894	43.4097	258.913	181.4	12.4131	27.2488	36.0968	72.0737	110.808	121.418	131.629	139.516	76.3138	115.452	105.937	200.236	4.78639	80.539	66.66	44.3047	56.0982	184.563	105.078	57.4857	113.968	24.2492	52.4105	447.237	95.0377	88.6552	99.1826	27.2302	165.363	126.463	52.2276	113.626	1.52221	72.9771	51.314	56.678	32.8758	22.0694	433.8	272.251	171.33	158.283	53.9246	69.9765	68.5508	357.85	76.4436	58.7488	11.8968	77.2191	50.8983	25.446	53.3012	200.98	111.954	160.166	103.981	26.7612	326.693	131.951	27.3486	90.493	43.1576	10.2608	28.5173	178.339	84.3649	42.0109	615.218	122.967	158.556	187.68	83.5077	109.894
TSEN34	2570.38	2424.47	2052.31	2032.68	2541.69	2596.78	2291.88	2072.53	2084.46	2711.71	3134.01	1899.4	1888.68	2193.77	3221.85	2320.11	2333.87	2430.76	2599.28	2146.23	2020.35	2162.16	2453.44	2099.45	3274.34	2165.76	2087.74	2121.64	2609.2	2873.86	2879.18	2503.31	1852.54	2705.52	2398.72	3015.44	2813.61	4432.61	2277.45	2192.87	2018.9	2816.94	2422.65	2455.72	2968.66	2528.06	2507.52	2589.47	2313.95	1709.24	2499.44	2039.21	2536.63	4246.9	1854.61	3376.44	5492.64	2637.42	2839.79	2171.41	1807.91	5039.21	1784.68	2931.15	2259.19	2972.27	2320.12	2027.11	2826.23	2515.97	2209.88	2009.74	2593.27	2262	2905.79	2417.44	2523.09	2568.01	2655.93	2893.5	3175.11	4334.75	2375.34	3061.92	2484.8	2508.49	1636.99	2858.92	2398.35	1783.19	7311.89	2501.36	2844.13	2333.81	3442.22	3212.31	3407.17	3385.54	3787.67	2057.5	3431.92	4900.63	8471.33	2770.71	2669.33	1974.99	2629.5	6048.12	4867.39	3364.84	2614.77	4517.87	2403.87	3058.55	2242.77	2405.65	4654.78	5326.81	2979.1	2236.41	2281.23	5536.86	2545.93	2501.17	2452.09	3629.08	2485.47	4616.68	3532	3683.85	5017.26	2836.14	3346.11	2459.35	2719.24	2308.77	2099.84	3838.63	3521.79	3332.08	3125.86	4834.07	2537.68	6426.41	2894.88	4777.68	5224.96	2844.73	633.889	4054.04	1632.42	1082.35	2412.11	1077.39	596.09	3928.62	2418.57	7011.47	10585.2	1486.09	6403.12	2859.74	2482.3	4376.32	2490.33	2186.29	1935.17	1914.24	1929.75
TRH	5.54905	3.5038	5.32955	25.3037	4.00839	4.5695	20.6498	12.6213	4.25622	10.201	87.4615	5.81436	59.6799	19.8994	117.315	1.97537	8.81194	33.0759	10.2356	9.29788	28.8624	6.44158	2.99775	26.9	75.0813	1.53991	4.22998	8.99763	0	79.8279	5.53277	36.6065	24.6876	0.0689702	12.52	1.89932	1029.59	3.78214	43.2207	7.51796	20.9799	9.40765	2.0923	7.59336	4.48013	4.35426	14.5975	6.95773	6.43	12.7608	8.69737	2.64488	25.8355	0	17.4486	10.6629	4.50529	9.80555	1.77236	6.3998	17.3203	3.44996	17.7748	3.23187	17.4361	7.66446	18.0009	5.97832	0	1.99398	64.0542	5.58209	22.4359	7.86791	0.0121206	3.26708	0.0145875	4.63463	1.95889	0.0206465	8.32242	0.507834	2.79235	10.0303	64.3868	0.044025	8.95963	9.70151	1.05046	3.10899	0.269714	64.6188	4.93604	7.17958	13.9222	2.63536	16.0725	0.151303	1.59438	9.46151	12.3664	6.04071	7.15128	8.55542	7.81428	1.18931	6.86212	9.45985	12.6347	3.07015	9.06428	15.3998	3.73589	30.8574	4.0615	22.9901	15.4093	2.22892	0	8.12104	6.77525	4.06629	1.83139	47.3354	1.12563	19.6318	20.357	16.1295	4.06092	14.6816	15.383	0	3.33036	5.60188	19.344	8.91572	9.31838	8.95586	6.12191	0.72737	0.00919996	0	3.94405	8.91467	3.50477	21.7327	18.3715	3.94562	5.22499	35.8727	0.0717764	0.160342	11	0.0885765	0.0636106	0.095293	8.92229	0.209095	3.63133	0.115686	0.887737	0.0564239	0.0932753	0.375175	4.3543	0.0811231	9.15495	4.86389	2.85264
GSTA4	1554.7	1242.5	1250.04	1513.51	1624	1316.98	773.567	952.145	2168.94	834.414	1327.97	1000.7	829.032	1275.1	1210.6	1109.06	1346.64	1587.48	4258.81	1753.64	1069.62	1957.12	1599.98	1468.36	1201.79	958.603	1555.03	1384.58	2028.3	1114.19	1725.1	1434.74	898.795	1025.58	1117.27	740.164	704.951	1199.28	845.682	1331.25	1010.64	3938.86	686.277	1605.75	1378.66	868.234	720.083	960.033	643.812	596.198	2199.46	1254.82	2069.75	1194.68	3592.78	429.937	1420.02	838.536	534.806	834.146	1763.14	836.918	214.961	1995.43	1814.44	1106.64	752.038	1378.12	367.111	1040.51	996.439	1541.01	544.619	767.777	902.018	548.719	899.042	686.835	1013.19	2526.78	2014.28	2560.2	981.557	1025.99	831.011	1494.21	1076.34	620.965	1091.67	775.886	262.779	921.642	878.285	630.544	528.554	1404.86	798.202	510.858	896.733	1301.89	1563.05	915.382	938.822	1597.05	711.672	931.744	801.897	2301.3	1547.08	863.786	3128.25	4353.93	747.6	3896.78	795.533	863.58	1234.92	780.03	1358.77	936.997	1807.81	812.359	1248.55	740.787	2618.14	1767.57	748.13	368.122	1529.35	723.683	1811.13	878.276	1665.84	811.941	1237.07	655.798	1465.24	765.523	909.377	374.124	1925.4	1208.88	702.626	540.29	2345.74	2597.3	2785.57	257.181	866.706	1807.22	1429.77	3795.84	1287.89	2143.44	2608.37	158.47	1596.71	3583.23	4976.15	720.548	2318.21	1099.48	1137.07	1719.12	1037.56	1423.45	872.614	828.43	914.703
MSANTD4	936.534	1139.2	1040.96	1252.99	1108.05	1140.24	956.874	1134.84	1109.31	1061.42	829.04	1066.78	900.587	944.955	705.399	1006.08	988.343	1159.75	1280.21	1056.08	916.331	1144.6	1066.32	1133.1	752.822	1072.26	1029.69	1042.73	1043.13	1130.67	856.959	887.595	1080.11	840.627	826.605	1657.01	991.834	1043.17	1020.79	1417.25	1066.25	1191.27	939.215	1784.7	1285.73	980.396	1030.61	1098.97	814.709	1059.15	1398.89	1314.41	1310.12	2698.01	1025.1	1586.59	1072.28	2373.49	1691.89	1191.01	920.075	1029.77	1479.94	1657.42	998.324	861.929	1098.06	1198.29	938.533	876.899	1131.37	1423.11	1406.53	1124.11	1022.49	968.284	1403.44	1283.44	996.463	815.326	2614.4	674.666	1088.85	2131.21	837.957	1866.63	1106.93	737.67	1213.65	1904.63	784.037	817.336	1238.85	820.969	1010.93	2635.96	1421.92	1224.27	1422.77	997.907	1752.6	3150.96	951.379	1104.69	969.334	1179.58	883.364	865.444	858.475	1150.71	991.741	1034.17	1014.08	1352.16	1173.03	969.171	1309.69	1506.53	1488.59	918.136	1038.07	659.844	993.026	935.444	1282.13	6646.57	904.604	1061.03	1594.21	847.228	1236.82	742.342	1578.91	1169.59	1304.73	1657.47	1108.67	1327.81	2575.13	866.045	1210.67	1885.45	1530.88	981.271	905.298	1044.85	1370.7	1346.31	2112.32	1568.57	1600.53	3837.97	1120.25	1873.88	1526.45	1212.28	1255.91	914.203	2094.96	4762.56	1472.73	872.776	1209.75	1239.56	904.909	1802.99	1541.49	1284.87	1053.95
NDUFA3	2632.77	1651.32	2028.09	2237	1813.35	2539.36	1840.39	1473.9	1431.55	2014.01	4615.4	1618.62	1362.28	1335.67	1233.91	1486.34	1932.85	1247.5	1724	1861.77	2424.61	2527.3	2230.58	2432.95	2283.48	1906.69	2649.85	2127.08	1712.86	2012.32	2505.01	2222.25	1190.6	2730.06	2473.29	1514.91	2276.39	2667.93	2113.67	1937.42	1914.14	1899.15	1501.08	2502.37	2295.93	1505.64	1591.45	1489.42	1601.74	1657.21	1914.15	825.66	1272.73	2707.69	1546.97	3018.88	3129.53	1889.23	2088.45	1337.22	1853.63	4758.32	1506.13	2131.51	1474.1	1874.17	1821.09	1482.4	2832.98	2443.15	1439.5	1914.31	1793.47	1775.74	2356.96	2153.85	2173.01	1640.54	2520.19	2429.11	1914.63	12731.7	1846.44	1669.87	1469.85	1719.27	1233.81	2008.24	2378.7	2342.33	5549.75	3315.9	1539.13	2200.13	1590.54	1472.55	2909.07	3041.82	1963.83	1608.46	1538.04	1680.85	8631.34	1956.46	1993.69	1596.45	1593.99	4659.05	2958.43	2961.94	1214.25	2435.35	2933.07	1921.47	1688.2	1466.82	3264.84	4395.17	4225.38	1409.2	1576.63	9334	1288.58	1274.66	3324.88	2017.65	1825.26	2017.15	4021.51	2560.77	2266.05	912.807	2071.37	1543.18	2568.1	1248.6	1304.52	2724.01	4172.86	2103.96	3459.19	2930.7	1282.1	4168.8	1666.24	3419.71	2330.83	1516.17	193.58	2855.36	327.513	259.886	1773.29	208.745	225.758	3627.98	5221.02	9279.48	15635.1	697.387	3873.56	3079.58	670.273	1370.7	293.404	354.477	235.568	422.037	388.53
OSCAR	2091.84	2149.21	3542.9	4313.76	3867.14	2522.52	2856.83	2542.74	2132	2978.68	2193.19	2128.69	2030.14	2603.65	3227.17	4173.83	5659.28	3919.16	1338.51	2935.75	2459.07	3429.53	3156.99	2722.48	1907.62	2419.1	6262.11	3185.2	3257.2	5041.89	3819.72	2924.91	1035.33	5341.52	4386.54	1375.71	964.698	839.478	2293.91	1615.37	3553.74	804.165	600.238	599.63	2690.88	1282.38	1246.82	852.114	1572.2	2051.7	2409.4	768.192	2231.6	503.672	1320.27	1082.23	370.429	469.793	647.597	1358.39	3095.41	372.267	1585.76	1110.13	1463.84	687.625	766.038	2283.23	739.062	1801.69	2680.38	1712.22	1021.24	3928.51	829.944	1224.33	908.367	1994.14	786.936	3283.25	1167.06	1140.41	890.261	1034.01	3522.71	746.051	2465.94	2039.46	1973.46	660.995	689.309	1382.48	1331.69	3373.32	1399.71	1282.47	1946.62	829.654	719.699	1813.92	1601.04	1029.58	1062.98	3196.39	2071.79	963.301	1307.38	337.093	1111.08	1699.89	1443.81	1161.65	4799.4	396.163	1690.38	3649.71	1935.38	752.766	1793.42	2844.88	2498.65	4943.26	941.491	2061.8	1758.25	609.789	5388.73	280.099	1433.07	1497.7	549.791	972.54	542.693	12709.4	1805.96	2547.87	2203.39	1390.77	2765.06	1009.85	1512.32	1482.4	908.114	419.496	2690.77	561.207	655.698	1093.82	833.648	1066.48	876.313	42.3124	3422.77	1154.2	921.262	618.616	2148.84	4295.25	152.268	377.776	1001.89	2094.07	1821.95	1778.83	408.805	1655.3	1519.9	872.543	1246.78
PAQR8	1019.38	752.592	1316.46	1258.6	1156.14	1015.34	1249.09	1316.58	857.887	1027.92	985.856	1470.95	2943.29	1758.43	903.457	1213.03	1311.58	1430.12	992.887	1001.54	1275.08	1113.65	1047.33	1551.75	1446.1	4066.32	1411.09	1153.96	1176.34	843.939	1363.91	1408.82	1578.01	3009.72	1686	1008.01	1462.9	703.367	1068.17	1015.89	1053.34	1314.27	788.905	5181.9	1329.99	2405.06	1239.52	723.506	972.671	1422.56	1864.34	1481.96	863.591	624.015	1112.28	1174.8	1834.21	790.2	977.8	1280.22	1146.97	580.914	836.425	1366.75	1338.54	2143.83	1410.07	1243.99	487.561	1051.48	2274.67	944.975	951.43	1594.63	2659.67	839.191	1598.16	1635.93	723.981	1093.75	1664.39	1577.55	1443.65	818.386	1352.93	920.07	1041.23	2993.47	1448.31	1077.93	284.786	1203.26	1318.32	3186.41	1707.12	1685.15	2130.94	1338.83	1410.17	1270.36	1348.57	864.804	385.188	2206.79	1630.8	1075.95	1119.91	2128.76	915.036	864.569	1489.12	1755.07	1105.41	1465.38	1305.87	1602.72	624.652	399.321	1129.89	713.157	986.029	3611.02	1690.66	873.075	1870.48	445.458	1412.61	477.948	1253.69	1583.01	965.082	5169.29	977.279	2196.55	1370.3	1890.38	2650.11	1553.61	1137.53	702.607	738.273	1238.98	2100.84	3222.42	1364.97	1605.9	1830.04	1538.07	2580.58	740.646	2060.99	2813.81	1219.08	2130.07	1352.89	626.033	804.406	713.709	533.652	631.645	1305.23	1162.15	1398.22	1858.01	7533.15	3319.96	2102.31	2262.12	3386.15
NUDT6	141.5	166.567	166.024	152.756	141.261	110.343	72.2593	147.388	182.762	79.9732	138.18	178.772	130.799	117.978	84.7536	150.515	169.827	120.816	176.895	127.728	169.925	154.821	227.855	173.921	143.048	137.282	133.445	139.264	148.627	79.1517	155.054	70.6405	194.421	98.3895	149.087	162.249	140.51	108.495	122.581	224.352	195.11	144.501	124.403	158.96	88.5547	188.718	122.708	171.074	111.756	160.71	205.642	138.086	191.261	179.549	230.268	112.81	114.676	223.796	200.148	110.347	176.509	121.829	101.555	128.686	150.675	139.077	133.007	171.448	99.2399	160.616	87.4896	137.535	165.492	108.273	241.957	159.219	143.97	52.5495	116.071	255.269	146.4	179.446	107.272	45.1331	134.262	95.3623	239.457	83.1001	78.5799	176.76	133.789	127.053	110.383	140.767	181.422	72.5604	155.321	56.7748	62.8417	97.1027	88.4477	87.1373	325.854	145.191	124.402	154.339	97.1652	111.587	71.7475	248.897	105.72	52.8015	106.385	183.627	120.844	74.248	86.9081	60.0434	305.841	99.1452	87.1284	199.365	120.322	106.761	215.385	233.111	86.8397	196.293	66.8963	100.193	245.883	76.9054	257.446	150.191	187.863	73.5247	210.872	157.438	225.929	103.721	250.502	197.071	150.697	93.312	126.909	60.5633	166.173	183.711	37.055	143.178	48.3803	68.9533	166.847	59.8867	75.2887	106.44	58.4987	264.416	91.0298	61.9982	40.7079	42.2307	38.3161	188.116	33.4783	82.9606	69.4567	47.7762	37.6816
TANC2	1687.8	2605.26	2589.84	4578.98	3348.18	1942.85	3301.44	3531.11	3229.68	4568.53	1692.07	3535.52	3312.71	3496.05	3503.6	2987.53	4202.03	3532.27	3771.1	2896.57	2090.34	3211.72	2548.38	2781.64	1975.49	4122.38	3375.89	3531.58	4112.75	3906.57	3394.48	2743.79	2115.34	2971.28	2343.42	2997.19	1474.78	1850.3	2048.78	2947.46	3008.65	3670.2	6537.08	6398.25	3728.8	3661.57	4203.94	3836.52	4301.86	1503.79	2705.89	4942.36	2917.3	6650.84	3436.31	3807.41	1868.75	5888.86	6952.23	7091.93	4342.35	4166.31	4346.71	2776.68	2915.01	3956.18	1922.1	2188.6	8866.11	2424.19	3321.22	3490.87	3636.13	4946.3	3376.36	2359.36	1474.92	5636.73	11758.9	2629.8	3917.49	1854.84	3020	3182.28	2562.35	3898.48	4339.64	2246.52	5927.61	6415.08	1865.76	1243.07	3425.51	2355.12	4548.09	6300.41	3685.58	3705.78	9088.05	3461.46	3597.26	4470.76	1201.14	3070.78	1473.25	3403.5	6104.1	1314.01	2963.55	3774.1	3087.98	2249.65	3025.32	4495.68	2528.12	4418.18	2639.19	4310.15	2189.59	3463.71	4014.07	1808.46	4760.36	2461.47	1461.34	6434.97	2571.22	10342.3	3046.55	8241.13	4844.44	2370.21	3725.27	4841.76	3316.39	3786.69	4108.94	4372.99	1165.5	6843.23	1506.19	1454.66	4113.84	7567.7	3725.87	1792.21	2572.82	4886.13	4034	1999.9	6253.68	2828.26	2889.64	3446.56	3121.22	8538.62	1748.49	1436.38	1719.11	5607.35	2692.46	1947.18	2413.34	1880.39	12492.4	3658.95	2968.13	3271.75	3295.55
PKHD1	42.7898	79.2427	44.8196	35.5788	64.1191	18.0811	80.2531	94.0277	80.3075	35.3129	4.43677	17.472	58.4736	28.5965	29.688	27.7211	30.7321	51.2339	66.4728	33.9882	24.4971	66.2233	71.954	25.0423	8.3772	1967.18	2.1265	27.9826	77.9148	11.9036	38.9588	9.71058	114.679	208.405	61.0513	484.859	85.1024	34.2376	16.4974	72.4227	62.7585	74.7575	66.3655	628.3	11.1216	97.1046	14.5284	227.372	316.869	23.6908	40.1716	422.272	23.0627	189.241	143.316	883.009	8.14557	287.303	125.49	181.165	62.9062	0.0574961	1092.85	128.638	81.571	801.418	41.0021	66.1473	98.2694	5.98445	117.568	200.218	104.219	51.1767	2293.81	240.988	279.646	16.049	39.3378	382.405	169.252	14.9308	1130.54	711.066	39.4389	200.649	539.22	142.054	2.08373	239.377	0.310439	116.607	386.578	259.028	76.1589	33.3762	158.47	25.0582	472.476	49.7889	167.499	58.341	86.6784	173.069	15.5396	330.045	691.033	22.4078	305.324	379.209	179.219	55.0048	28.2144	805.21	20.9189	212.236	161.678	13.1401	6.71159	81.0681	106.229	850.431	309.073	115.255	344.509	1.54834	75.0626	0	650.632	56.7976	503.896	1000.17	510.581	62.8581	124.136	139.657	723.729	87.2106	558.617	245.949	108.398	12.9244	81.3454	437.75	275.819	101.677	186.875	948.129	33.2425	117.446	37.7894	14.2551	30.714	12.3186	46.3809	2.58843	32.3129	32.4551	26.7869	98.0861	1.1404	6.9077	7.51131	44.1874	638.336	67.3784	22.8303	28.7146	83.1982
DNAJC24	625.595	770.457	757.401	800.339	701.295	782.29	649.759	737.871	803.979	676.293	573.532	700.497	636.65	642.726	568.764	681.28	622.378	675.493	607.389	690.711	683.076	705.769	674.571	731.496	579.494	746.995	628.324	649.329	564.597	573.633	472.567	733.974	598.194	496.41	560.309	464.644	442.808	618.678	686.01	636.547	654.459	531.546	909.123	777.66	510.1	561.915	550.261	583.352	608.743	670.205	913.41	482.95	653.736	747.289	501.973	619.316	224.791	745.519	690.404	621.722	776.819	461.325	646.845	716.626	601.878	666.241	751.038	681.846	541.537	535.717	603.527	659.632	617.944	686.085	636.348	673.473	680.484	520.235	458.391	472.805	760.024	527.612	650.307	389.135	431.724	506.589	477.86	339.393	621.295	621.734	526.558	581.248	444.983	505.11	517.227	748.624	578.576	495.554	489.048	631.111	448.494	480.351	517.535	464.653	433.42	517.133	365.12	602.367	308.022	785.234	445.026	490.165	531.991	625.139	625.553	440.158	338.732	474.562	899.132	682.105	537.779	271.326	518.243	393.065	643.053	846.22	515.536	1034.57	551.339	427.332	613.151	531.064	471.165	533.166	594.378	522.887	583.731	782.682	725.726	529.445	798.585	833.677	531.479	428.103	525.976	214.148	490.413	946.739	669.345	593.828	296.869	739.597	734.517	473.414	445.595	643.225	614.818	243.698	338.735	702.347	280.008	524.113	663.97	456.35	611.525	485.336	622.287	445.815	519.619
ZNF160	1652.45	1932.82	1531.83	1535.06	1765.26	1682.79	1532.13	1927.88	2399.25	1593.53	1244.64	1830.43	1417.85	1561.4	1195.77	1585.36	1412.39	1612.68	1264.88	1567.09	1426.13	1754.27	1640.96	1725.65	1045.18	1497.23	1531.92	1814.18	1704.73	965.505	1295.2	1420.02	1580.97	1048.99	1618.17	1090.58	1185.45	816.637	1602.76	1456.04	1962.6	1420.94	1565.34	1844.66	1227.09	1321.19	1123.28	1638.63	1251.66	1255.47	1735.73	1347.36	1700.6	1912.86	913.022	1696.19	1887.02	1728.18	1200.67	1356.56	1665.42	927.145	1174.27	1318.59	1839.8	1559.98	1348.07	1851.27	1048.38	1834.61	1444.09	1347.32	997.978	1548.36	1419.94	1295.33	1188.01	1043.89	1927.03	1280.75	1959.25	556.487	1443.65	978.854	1152.72	1008.74	1585.74	977.093	1089.6	1238.62	968.494	1323.69	1446.33	1123.75	1117.83	2231.16	1395.36	1636.85	1836.39	1575.73	1151.72	1918.94	1468.74	1079.29	1029.59	1048.91	1142.49	1929.15	1395.05	1574.34	1555.57	1500.11	1191.1	2807.23	1709.41	1206.49	1345.98	1329.82	764.472	1703.6	1608.85	1074.38	1974.31	1080.96	1371.49	1349.74	1223.98	2514.76	1471.58	712.799	1563.71	1718.23	1641.96	1362.03	1214.27	1507.92	1323.39	1353.89	749.732	1017.22	910.054	876.691	1394.54	1125.36	1786.02	1235.9	1666.28	938.48	1980.01	1195.91	1257.85	2105.16	1741.75	1820.21	1899.06	1557.36	1391.37	886.66	1550.37	947.347	612.516	1530.12	1580.49	777.774	1361.11	1203.66	1356.08	1369.49	932.119
ZNF415	401.248	393.693	348.18	376.738	449.83	406.335	210.907	328.232	484.91	227.889	352.009	348.79	282.154	316.56	117.595	388.172	401.024	251.21	210.651	336.402	443.141	420.676	382.756	318.222	495.941	406.202	345.683	362.65	338.036	191.275	338.884	211.088	380.349	304.42	397	390.73	324.722	72.3101	452.188	313.603	437.661	119.484	334.843	398.818	386.161	236.224	230.772	359.436	237.374	262.026	363.054	213.695	173.387	625.988	220.546	715.031	196.58	463.604	375.664	194.023	366.308	164.729	135.384	393.588	302.878	277.271	287.014	418.247	74.1762	259.378	249.77	206.75	434.383	247.063	427.319	318.465	41.4503	172.33	452.495	57.8151	585.58	585.881	444.209	303.886	386.549	82.0885	422.989	314.086	132.34	149.31	233.858	413.421	435.839	280.386	293.23	187.88	465.962	561.57	134.979	364.126	196.725	562.385	279.069	405.315	220.627	272.676	342.549	398.052	325.551	502.314	359.443	369.265	328.606	354.197	438.618	333.514	635.536	139.683	405.804	287.71	328.92	624.323	409.294	298.579	593.653	129.892	262.608	757.641	553.359	87.6999	400.659	213.608	534.303	222.445	575.203	286.192	362.764	430.018	361.267	593.296	543.974	192.854	264.295	733.259	445.795	367.63	858.947	347.075	472.069	336.829	305.073	1115	336.77	687.917	769.434	83.013	319.148	428.651	529.789	40.1158	890.163	538.853	689.675	499.488	392.584	182.678	451.624	545.811	279.962
PRKCDBP	4301.05	3046.17	4332.63	3001.71	2702.99	4521.52	2611.61	2780.56	2018.96	1948.87	7090.38	3145.92	2750.54	3365.27	1748.65	3852.01	3068	2256.86	2741.42	2536.3	2566.81	2406.67	3918.51	3411.86	2491.27	1157.17	3267.67	2481.58	2178.69	2353.45	4122.41	2697.55	2942.72	3304.84	3702.9	1369.94	4035.5	1472.44	2797.61	2638.92	2928.93	1193.81	1622.37	1116.48	2824.8	1476.52	1974.31	3334.66	3944.41	2913.64	1997.27	1526.74	1548.46	2243.79	1202	784.288	521.535	1921.45	2382.26	1053.03	2091.56	5388.76	2755	2141.47	2033.2	5722.4	3171.16	2205.42	4621.45	1857.55	2343.91	1937.7	2015.83	2148.81	2204.57	1848.32	1003.66	3761.21	2245.74	2155.95	1604.18	4017.49	765.087	2007.85	2989.33	4789.59	1847.6	1919.21	3178.83	3875.9	1024.48	7260.54	2582.32	4196.64	2836.51	1085.31	2095.44	2155.89	1637.48	2087.66	1659.52	2430.66	2074.14	1774.99	2235.98	2700.47	2721.76	2273.26	1821.15	2283.99	2173.77	2001.27	4918.93	1623.84	3719.71	2430.74	1603.33	1164.03	4202.3	2498.8	2318.75	4010.2	1390.24	2701.5	2845.46	1052.9	3652.59	300.288	1183.76	2282.79	1995.95	2140.06	1119.56	1538.49	2456.25	2917.44	1979.98	2210.31	3211.93	1666.8	3174.93	4151.9	1227.3	2112.29	3245.9	1529.79	1273.97	4064.98	497.726	1346.41	454.708	780.593	3893.09	619.889	392.409	5811.03	3605.65	5284.52	2344.63	880.385	2602.34	4840.88	3930.81	5702.03	1305.05	1817.51	2703.02	2060.8	1553.46
CEACAM3	160.107	289.51	123.8	113.37	187.346	102.487	89.4539	307.484	176.444	172.083	103.122	204.026	187.85	290.337	902.16	103.97	147.95	179.067	163.611	140.48	137.762	81.1816	95.9387	86.0069	479.194	33.4035	281.573	108.483	169.455	606.288	112.314	240.278	103.276	152.04	113.969	39.3436	82.649	35.1945	171.983	94.4493	149.27	39.5054	65.3159	36.1474	75.2491	41.0169	68.2466	25.3413	56.3263	57.5	81.3594	24.3761	47.0986	106.763	59.8446	28.7638	41.8351	26.7938	112.825	147.219	126.162	56.4294	184.776	42.2781	126.993	590.912	44.0022	103.667	48.1667	59.8561	248.177	164.741	40.4476	99.4212	26.7874	47.3652	32.1257	49.1051	53.1135	56.7495	38.4339	87.4381	60.2162	103.3	59.0639	34.4139	25.1459	61.4128	33.0969	72.2712	59.4239	98.6234	72.7581	33.2079	42.4798	78.9666	129.673	82.8107	49.4386	80.0761	118.662	33.0676	129.487	52.0944	56.4914	36.1099	73.6123	20.0573	52.8667	76.2774	120.818	48.3909	80.9756	18.4937	39.2302	93.042	50.6179	32.7711	125.031	226.622	45.0444	84.7382	29.9274	53.8428	58.6038	43.2555	94.3067	101.791	101.346	67.3862	71.3479	12.4487	27.1895	80.7255	79.3779	72.0974	21.0368	79.1609	166.089	25.2325	46.0222	105.066	58.1364	27.8923	134.415	26.7127	39.8519	41.1828	10.3333	45.8597	4.80592	0.177564	109.964	90.2619	3.55386	40.921	46.7917	436.646	23.464	55.5022	1.09155	265.112	94.8222	75.4406	58.2613	14.528	35.331	32.2745	34.9752
DCDC1	14.8569	7.0647	19.6875	25.2718	20.038	24.8266	20.7041	18.0328	6.37006	27.8742	18.6942	47.5986	21.9338	82.1738	18.0374	73.2777	26.3442	7.75126	18.4178	21.2138	61.1002	20.3229	96.9386	34.9179	718.866	12.1561	14.738	75.9756	78.8591	43.7276	66.8469	112.244	233.957	28.1759	9.9591	15.3384	903.749	59.0077	289.323	26.0605	14.3996	181.765	13.4968	9.49125	88.4809	77.6395	0	0.0651119	9.19451	89.5129	20.9312	15.2572	53.3464	23.277	38.6971	10.6772	0	23.2157	73.6889	115.026	15.6388	18.1145	67.736	2.40344	244.104	23.9685	172.009	2.92206	13.4701	17.9557	114.027	12.1272	73.2722	17.7096	163.672	25.857	0.0157334	11.4871	37.3738	39.9421	10.4045	10.2109	3.73303	17.0513	247.161	22.2249	113.471	21.7629	125.054	7.92233	3.74744	130.907	13.2928	33.1957	8.70239	9.61508	7.93753	74.4812	25.928	50.5862	40.8891	6.90324	36.4151	50.8595	306.467	4.57468	5.87896	4.7909	140.446	33.2929	36.2489	26.423	15.975	28.2163	143.06	58.5514	22.0442	2.22808	23.0594	85.3142	35.8648	135.248	13.859	568.426	45.5563	9.70761	184.201	71.8864	89.1821	4.06348	14.4939	4.59728	138.212	15.924	216.202	12.6329	138.161	7.14084	14.6711	35.8808	18.4175	54.5135	56.1229	8.98792	10.0612	0.0917444	7.87491	31.4717	50.9585	67.0024	0.077979	0.176178	10.9505	29.3797	139.841	0.103838	3.15045	49.115	0.282724	46.472	1.07336	0.0611802	18.6021	12.4412	6.51457	0.0882383	16.0023	457.454	10.9022
HAS2	677.708	105.041	3226.27	395.447	225.417	190.3	3121.31	169.944	88.7759	2250.34	620.71	858.854	3874.6	890.695	8808.36	74.2621	183.039	543.294	1816.01	868.674	201.097	461.293	179.885	772.693	1791.69	351.327	1150.52	96.7146	331.648	4125.69	551.474	1371.81	802.975	137.07	955.69	553.925	612.814	380.704	167.915	200.572	186.877	189.152	192.837	754.803	274.459	1481.8	973.813	431.823	461.843	491.207	439.13	2417.91	268.55	262.989	1808.07	323.522	153.785	271.117	882.336	3290.11	502.547	56.4642	235.286	362.791	156.102	677.376	3047.15	533.965	382.533	437.95	3375.39	854.248	317.955	746.127	340.841	193.695	134.668	503.145	713.167	221.716	181.723	728.519	540.179	6616.25	990.618	123.102	409.444	369.484	259.494	708.473	149.362	960.548	389.746	744.02	1040.43	979.295	1518.7	510.779	413.514	141.51	150.587	409.708	153.654	211.849	747.458	450.69	430.882	213.799	853.328	314.608	905.149	1356.06	168.512	156.782	89.0941	2502.75	125.418	219.321	367.322	2810.9	208.721	177.484	491.437	753.093	343.533	112.715	426.595	151.704	361.821	536.371	283.771	1826.95	151.585	610.134	1104.7	293.645	262.376	427.273	925.065	400.296	431.514	117.12	913.785	123.996	87.3931	140.394	233.935	1991.51	1221.49	253.276	127.298	3218.2	323.26	1014.98	259.314	603.697	148.866	197.799	279.37	483.388	126.59	165.282	99.9156	733.785	383.989	261.972	610.938	323.093	8777.05
PDGFD	404.944	668.915	1131.69	505.115	751.387	459.283	540.904	762.301	1100.82	332.073	252.262	399.303	1372.54	710.551	499.921	314.89	326.563	380.737	501.047	827.03	257.733	457.005	948.397	652.609	431.234	397.133	349.903	298.399	478.497	271.542	1206.14	669.246	979.685	318.515	690.123	1306.62	681.286	781.437	539.755	343.069	499.637	644.217	210.46	986.11	219.14	247.023	475.434	1121.84	591.175	371.583	348.133	1111.25	270.328	1392.69	817.032	279.896	296.703	596.015	1017.88	729.321	359.136	55.3359	424.955	1028.03	255.234	417.194	677.034	252.795	175.354	1268.96	435.746	793.424	595.504	846.531	329.515	587.431	453.672	992.48	794.813	474.914	466.209	539.649	307.712	585.708	549.772	175.2	488.646	288.881	853.891	768.725	81.647	415.294	1283.31	721.558	698.574	1018.43	964.085	259.674	518.39	766.622	2665.03	1022.69	697.453	700.562	412.947	1283.13	1147.41	699.842	466.362	801.073	721.906	1144	417.101	1698.54	322.47	714.066	782.955	965.43	409.634	395.074	1084.88	930.841	777.097	1051.7	1015.52	459.388	446.959	426.292	859.437	705.265	297.559	324.365	754.078	289.084	970.005	350.002	830.568	165.47	400.124	1555.1	251.553	589.344	491.686	180.764	478.497	290.329	260.296	396.371	1520.45	811.356	1897.07	4964.56	641.937	1776.04	1714.9	900.499	467.835	462.571	119.254	2585.83	429.999	346.422	1021.17	1054.69	294.477	625.88	3834.34	705.618	748.573
PLAC1	1.86222	0	0	0	2.00363	0.0246217	2.27588	3.66967	0.0113759	0	8.55796	0	0	0	0.0118958	9.92927	2.1832	0	4.07504	0	2.21107	0.0135791	0	0	0.0089292	1.62447	0.0102338	0	1.8118	2.33789	0	9.16963	0.0787737	0.0725122	0	11.5006	7.18131	36.1731	0.0128417	14.262	0	7.6659	66.3071	3.78114	28.7808	6.51371	0	13.8474	9.19745	42.0243	56.9577	12.4745	0	113.629	7.60398	172.069	3.59233	12.4789	5.4081	12.8378	0	54.0557	1.61421	3.22949	3.05995	1.64408	8.00043	7.48919	1.90829	134.686	0	24.3117	11.9985	17.7121	4.13492	7.57161	29.005	56.9378	15.732	0.0216274	4.17402	28.5516	130.07	2.00737	0.0668652	693.275	0.850964	2.51306	159.05	15.1767	13.8551	0	8.27785	2.46154	4.88889	4.028	0	0.160071	9.98374	0	69.0921	26.1309	16.8947	14.6116	0.119259	11.3288	9.80569	9.48376	113.666	6.24523	7.05159	2.24968	1.85289	0	4.05374	2.11466	519.342	10.9545	123.206	0	0	0.128312	2.49712	3.74969	0	6.44053	0.0306189	33.9204	139.811	4.06695	8.0091	0	2.47746	3.72141	0	1.37526	0	19.7572	0	12.9869	0.00962867	26.015	56.3929	0.191263	1.32082	4.9507	4.682	17.7266	0.115282	14.6487	14.2127	0.169749	1.47364	0.093264	0.0668501	27.2512	11.8765	9.45921	181.482	359.847	0.99337	11.462	0.0982465	12.3632	2.19805	14.504	9.17288	2.48437	2.85666
S1PR1	10693	13837.9	12734	7873.99	11895	13718.9	19104.9	11015.6	11070.9	13943.7	9785.91	8781.96	9134.07	10368.5	18204.3	14064.3	6612.66	14263	6719.08	11014	12109.8	10619.6	9767.78	11121.2	9612.16	1883.72	10274.8	8902.62	9913.87	14990.2	9560.41	11296.2	9375.4	6510.2	8252.56	1970.92	4457.12	2005.45	10664.1	10829.1	11229.9	1160.25	940.26	2295.8	3952.32	3102.92	3831.62	1627.24	2857.1	4432.98	4589.49	4827.33	10400.2	1159.73	2899.56	1457.87	1023.09	1438.14	2303.1	6415.91	7979.73	297.825	993.033	3814.64	7750.89	1905.9	3477.17	12342.6	779.53	3235.25	6844	3074.5	624.761	2819.14	3180.72	1041.46	1382.74	2817.87	2818.24	1000.25	1497.24	2937.88	1953.71	3150.18	6876.71	1688.25	3591.74	3132.09	953.154	3515.09	804.468	7969.73	5526.04	5223.45	3066.06	2389.54	5037.52	3934.92	2278.39	9921.49	5665.27	1998.18	1099.32	2815.52	4839.82	4702.46	3795.55	1323.41	1742.03	4913.74	5332.23	2140.86	12015.8	2838.53	13270.8	6376.35	2547.93	840.046	2796.38	12084.4	13086.9	1507.31	2315.14	4371.15	4019.29	1053.71	10955.6	411.728	3082.02	1997.75	1780.16	13385.4	1180.9	5072.67	4338.14	5939.33	2971.15	3768.42	4286.38	1379.14	5373.36	3469.55	2934.92	1991.6	11629	1419.78	2295.62	3085	10503.3	2874.59	3475.54	2567.25	15087.8	12285.1	6539.74	675.53	9515.97	4066.49	281.043	787.608	1181.06	17640.9	16930.3	3083.98	3305.7	2346.08	7809.78	7672.03	8154.77
HS6ST2	24.1656	14.1894	48.4068	153.703	164.303	55.2152	160.403	50.5903	72.9197	53.9211	39.529	160.314	64.5521	55.7249	31.8069	103.972	348.265	86.026	414.072	64.6635	148.82	175.086	128.918	62.7046	242.198	454.096	14.7384	50.597	68.8389	66.1708	171.786	169.866	117.644	126.529	13.3235	1330.58	359.034	414.011	171.005	1681.96	40.2012	1377.04	2635.15	3447.57	1271.37	1505.63	732.257	1318.32	638.263	1632.56	318.376	1140.46	849.35	9466.35	1586.8	3298.72	726.35	3646.13	3924.14	2812.49	86.5449	2988.78	766.138	1552.73	459.821	230.868	729.037	1093.86	581.029	255.387	243.367	1101.22	1307.38	1015.83	943.21	1855.84	763.366	3900.34	2297.88	1145.23	4975.46	1457.3	7752.07	3028.83	74.1508	4809.5	739.719	379.136	1116.48	2343.97	2985.81	149.788	2743.81	197.639	1169.95	14289.8	345.11	1006.32	6063.91	218.86	10775.6	2053.15	3326.39	1074.49	133.491	2212.66	6197.38	2845.02	1261.9	2134.61	3358.82	2124.33	254.196	926.699	694.275	1386.32	960.042	2349.8	3068.55	26.1459	435.163	144.885	2720.64	1421.13	2452.21	6442.62	272.272	1276.62	2838.77	1959.28	3133.17	917.528	1125.53	223.373	1848.02	969.1	1621.11	973.326	1999.52	1375.91	1712.73	4265.13	4606.69	73.023	342.74	3377.33	4230.56	212.682	4457.46	4631.44	7016.49	3265.86	143.776	219.727	1141.14	843.742	245.02	236.081	3673.24	6409.73	3455.1	54.7592	75.2665	869.069	6517.35	3365.72	1132.01	1429.13	791.572
PYGO1	593.96	407.915	398.418	462.949	522.966	326.47	712.718	481.054	479.649	607.469	531.842	485.78	534.753	492.814	531.682	463.428	311.217	449.447	526.605	465.857	405.423	500.767	417.734	442.826	469.858	288.426	321.531	416.897	548.307	483.913	457.725	565.677	815.619	444.885	401.996	624.027	266.91	421.646	345.075	440.926	373.119	337.993	429.177	417.847	454.768	410.929	582.825	576.431	399.965	332.333	286.031	433.901	357.521	635.683	389.886	355.432	753.752	269.339	173.689	801.116	504.978	347.417	243.768	289.732	462.301	355.4	640.032	468.501	547.327	283.321	491.392	275.989	370.561	405.544	475.718	88.2629	316.951	734.62	267.554	329.921	404.942	237.117	161.839	398.161	432.858	369.146	583.194	231.114	415.581	403.207	37.6264	413.41	656.715	333.62	464.448	396.238	479.601	357.564	617.469	430.506	458.785	185.635	267.962	388.424	255.252	316.619	301.321	331.176	318.05	456.149	764.189	264.895	585.68	246.576	549.67	827.986	144.109	608.704	267.315	587.84	556.96	90.1341	1014.22	399.687	337.069	340.043	286.192	1477.39	293.916	577.823	566.137	774.766	708.99	392.359	364.427	322.24	339.997	927.584	292.686	764.892	516.374	178.187	223.148	413.492	345.737	49.6982	160.448	197.323	1181.79	278.068	489.943	931.586	522.603	1036.75	1108.47	279.651	524.465	418.056	521.726	668.778	336.784	560.534	891.69	384.93	273.976	1029.22	957.754	687.644	959.789
LRRC8E	174.988	276.086	274.573	307.375	222.411	308.443	410.238	218.792	339.139	464.211	361.88	238.995	271.491	371.603	317.749	364.405	533.577	298.165	595.103	296.353	273.259	280.83	296.811	354.981	714.138	685.84	351.989	292.994	362.508	500.373	440.102	406.713	275.954	495.258	227.727	541.445	703.703	228.409	225.597	386.077	299.727	1140.62	986.877	611.069	726.953	991.131	401.46	1135.6	323.273	442.811	373.51	975.232	697.305	1478.1	1592.66	347.995	877.518	747.288	483.884	1134.96	293.743	1196.58	391.089	603.641	357.55	887.763	288.014	262.703	737.152	198.523	505.955	708.278	725.672	399.635	866.995	304.501	314.885	661.69	1237.48	366.7	1248	137.957	577.827	1301.79	515.051	1005.34	689.366	838.632	580.985	340.498	592.609	271.161	975.427	386.868	550.283	955.534	683.991	487.319	1239.17	541.358	1374.47	822.149	421.381	1047.69	271.944	530.666	941.286	494.389	972.67	788.37	961.531	1888.98	228.775	758.579	401.218	556.204	1452.54	1095.22	453.871	334.402	476.532	707.959	798.533	679.386	629.947	1245.24	437.311	1805.12	1268.88	570.855	924.643	373.874	1035.33	351.041	512.842	498.808	621.32	681.892	266.959	568.651	509.224	1002.19	360.832	1445.04	663.875	927.449	1048.89	232.915	239.386	644.301	749.04	369.308	393.639	227.041	332.213	1443.32	259.566	346.253	355.277	1417.37	729.29	278.067	380.749	222.637	1710.43	1280.35	374.341	665.091	575.879
PKIA	1605	1600.62	1279.68	1289.53	1307.41	1639.97	850.321	964.82	1357.58	1000.95	1425.54	1214.46	940.898	1064.58	979.704	1510.11	1186.66	731.097	899.835	1349.09	1355.02	930.004	1078.31	1127.72	809.204	457.583	1210.4	1011.07	1063.06	854.542	757.605	882.091	685.391	1041.92	1084.64	553.919	506.595	862.335	1145.41	1140.74	1088.88	255.383	643.771	449.243	806.637	785.178	609.55	215.967	449.825	549.637	840.715	1250.01	535.39	1264.56	376.26	717.232	269.391	212.045	422.016	374.28	1145.48	473.759	375.834	699.944	825.471	307.283	442.022	887.483	1774.98	998.609	641.791	429.429	192.975	493.146	520.006	391.646	269.315	694.8	520.36	205.957	372.768	516.171	245.596	418.22	789.325	119.777	845.05	264.825	181.963	765.474	85.0277	919.757	859.911	816.203	616.413	316.457	818.356	416.997	408.466	863.103	1218.41	792.467	1205.04	620.756	514.233	334.67	777.362	3340.13	233.907	964.773	656.463	309.966	1126.15	277.284	1522.56	1064.29	258.474	148.415	950.078	1723.39	1172.04	320.889	570.331	512.118	670.324	120.891	983.895	22.5128	650.664	376.627	1365.87	2005.18	205.266	816.646	1079.03	839.943	642.437	370.585	886.838	335.725	1022.52	1005.38	946.58	355.426	1052.04	2895.74	4370.93	258.802	2595.55	492.835	3931.87	2364.4	1907.94	3003.18	1834.16	4365.63	1496.02	1370.1	7520.51	974.331	423.056	1408.16	2941.24	783.535	819.694	1041.46	1187.67	1527.9	1894.5
XKR6	292.327	451.662	238.695	244.593	344.636	400.652	279.601	159.114	234.546	303.274	313.606	225.399	136.059	271.137	225.603	279.246	204.919	232.976	198.377	271.69	158.867	142.035	229.854	247.41	217.184	210.821	274.231	209.795	261.008	238.427	225.607	192.495	141.003	235.252	132.297	104.629	167.667	306.522	316.2	364.405	274.951	174.607	90.2036	92.3082	221.266	155.315	213.813	97.6639	116.368	132.376	193.355	108.559	234.847	217.398	107.196	81.9656	50.0161	161.979	70.9057	156.342	220.637	49.6955	47.328	210.114	190.336	200.06	111.006	169.114	23.1056	104.748	193.284	116	101.647	91.537	166.811	73.1938	105.659	98.1645	522.371	32.5991	449.515	71.6104	104.442	172.503	246.444	103.127	140.376	56.6594	157.136	95.5119	541.72	223.791	189.064	228.235	50.0669	220.942	280.968	191.81	42.694	261.638	171.955	206.646	67.147	96.8741	169.244	90.1814	78.5133	70.5365	84.3171	171.654	256.741	50.6069	199.625	313.133	300.348	139.057	202.321	31.688	252.923	218.115	361.361	174.707	165.166	140.781	160.405	366.474	223.982	174.423	120.609	60.3979	138.652	253.861	45.078	199.949	155.294	213.431	170.808	168.222	157.262	200.211	217.792	112.282	117.718	19.1813	315.401	59.3626	82.1846	139.126	157.824	240.501	33.0778	105.409	486.649	97.6859	148.155	73.0957	205.347	131.791	99.313	56.8585	30.0468	180.011	112.176	150.846	36.7143	86.5748	6.89811	90.6627	150.025
TSNARE1	790.372	1050.14	759.17	1018.69	1019.88	858.855	894.985	1043.51	952.951	824.199	1066.97	867.604	965.286	920.252	896.028	817.931	826.181	888.488	854.841	1014.37	746.402	1036.76	1003.36	924.225	714.188	1140.95	729.196	950.492	1067.62	597.264	844.896	603.002	849.324	751.624	941.41	1079.08	1080.31	1250.7	917.776	969.573	992.16	1773.74	1576.72	776.688	1097.6	1161.55	705.486	1630.49	719.576	832.716	769.85	942.186	1624.18	514.352	1754.66	502.289	1569.37	803.655	717.662	874.636	1032.03	1099.64	669.657	555.448	1033.29	752.917	756.038	970.556	991.544	824.027	866.085	669.902	1151.46	600.441	830.964	683.182	536.532	413.043	864.653	1147.3	1297.86	234.908	1516.16	736.146	857.588	299.344	1211.38	1395.66	529.303	771.108	699.29	732.006	1213.83	936.821	1210.28	1093.88	584.155	622.576	786.025	1008.97	1012.76	785.498	820.196	1070.74	800.058	909.179	515.292	1797.52	1099.65	845.556	1349.16	2250.56	968.899	1653.98	898.951	1020.38	2166.17	813.825	404.824	871.451	1286.08	818.805	1032.61	1046.02	857.573	1277.88	1031.04	574.887	916.193	1097.61	1524.08	991.489	1891.77	1056.97	688.89	734.747	879.126	604.501	760.686	786.006	557.284	565.715	863.012	633.364	896.619	678.449	606.211	568.722	77.7788	1031.64	201.494	141.991	757.367	146.528	314.864	510.971	545.053	435.056	508.804	377.754	258.794	763.377	458.363	406.998	541.449	565.849	400.514	694.916	361.724
FPR2	341.623	652.83	793.252	777.817	2763.1	406.414	2957.48	666.391	754.353	1176.77	333.416	820.961	1048.9	1004.74	3252.5	629.784	870.029	1512.72	769.977	1636.97	920.79	3060.02	1760.88	570.086	1650.74	239.357	1854.47	596.839	4840.74	2946.85	607.183	773.142	451.733	813.437	529.392	106.541	159.482	144.651	1555.27	256.255	1000.55	36.9069	70.5131	71.3599	361.823	270.73	224.269	60.9459	110.807	170.705	203.789	122.521	687.617	127.119	354.985	149.008	118.287	107.337	222.82	427.671	966.185	134.282	522.434	237.423	1920.83	1326.85	116.006	417.489	82.8487	253.392	1081.43	392.97	121.446	462.641	129.757	609.96	193.701	68.53	104.261	270.032	400.781	336.031	191.96	865.519	1069.05	240.575	134.943	125.245	234.678	143.686	259.209	18.9363	281.863	463.645	135.335	292.085	542.453	205.802	105.613	243.574	291.172	310.346	206.592	147.714	220.625	234.38	201.204	32.9751	96.916	164.408	177.207	123.139	360.625	71.866	210.741	516.451	287.034	229.123	454.852	893.857	1155.71	146.175	202.499	902.469	164.833	160.967	617.301	402.15	257.43	82.2493	94.7867	758.361	14.4074	158.608	430.117	380.165	169.928	400.326	333.225	65.2616	155.435	442.88	294.456	17.7115	583.058	128.292	359.436	897.553	380.503	161.497	226.192	45.1439	1582.78	1393.81	737.04	190.6	147.377	966.74	6.92804	170.255	151.415	1024	666.277	123.476	64.7566	247.519	544.873	324.224	556.914
FPR1	1382.44	2672.95	2378.05	1396.33	5113.44	1671.59	4787.67	2606.03	2118.27	3719.17	1541.84	3018.64	4113.71	3058.2	11873.7	2254.76	3435.07	2768.05	4170.92	2815.64	3191.01	3365.48	3768.6	1590.24	6985.11	813.904	5381.65	1910.9	6539.84	10855.5	2182.8	3614.47	1518.74	4855.69	1663.38	566.395	627.039	556.785	3097.33	1181.99	2966.95	368.92	431.266	485.409	1279.1	1281.3	1274.47	638.536	1093.68	1141.32	1896.7	715.615	1327.9	1179.15	1069.94	942.831	639.876	680.115	1676.41	1809.07	2513.97	763.619	1948.17	1261.28	3747.2	3586.33	1011.05	1461.9	348.802	2315.46	5073.69	2028.49	760.087	2793.56	503.535	4854.05	1657.2	583.031	704.307	1150.48	852.456	3219.85	1130.25	2819.21	2315.73	917.854	512.027	811.07	1297.39	647.342	1073.44	589.759	992.048	1383.96	1135	1481.72	2576.81	1171.87	1056.13	979.402	1437.86	1370.5	1648.66	677.649	1320.59	1507.41	925.569	192.667	1107.3	1263.55	477.246	807.795	1341.76	214.2	796.921	1577.63	1146.96	530.227	3533.04	2644.03	2555.3	1176.08	817.761	2111.89	841.156	800.291	2192.83	918.076	1293.21	609.257	723.368	1565.77	367.161	1592.01	1841.2	1050.28	857.113	2322.82	2485.52	629.064	1388.59	2562.82	1599.35	237.54	2158.86	1407.61	1756.54	2256.62	1160.65	1340.01	2400.15	891.418	3304.99	3592.65	1639.87	1198.7	961.723	6036.73	406.537	1268.22	1494.45	4267.68	1610.08	1647.94	833.733	1083.57	2890.63	1379.04	3510.67
FEZ2	3182.95	2906.33	3934.18	2916.43	2598.8	3589.56	2634.53	2758.86	2735.25	2525.64	3111.01	3164.38	3736.44	3168.29	2896.72	2816.22	3544.62	2817.62	2951.04	2811.4	3215.42	2661.85	3224.95	3051.48	2780.49	2571.93	3949.56	2730.28	2481.39	3399.09	3040.72	3346.33	2984.81	3108.21	3238	2505.66	2199.68	1347.75	2314.53	2647.33	2715.3	3130.05	2672.48	2548.05	2867.97	2278.93	2457.95	2280.58	2103.33	2285.41	4829.28	2687.73	2755.44	3648.1	1837.17	2526.22	2318.44	1856.1	3011.72	2324.08	2791.93	1424.54	3151.23	2181.31	2463.8	2227.03	2429.12	3909.7	2510.17	3068.65	2913.72	2358.74	1637.46	2450.01	2285.92	3676.15	2394.66	2450.5	3419.27	2728.55	2446.23	3270.81	2559.8	1993.81	1968.65	1950.94	2208.49	2063.61	2453.14	1926.99	3278.87	2519.38	1927.28	2608.21	2639.19	4351.02	2223.38	3284.77	2129.09	2450.44	2640.85	2101.08	3577.6	1667.33	2374.46	2034.69	2519.57	1805.97	2067.48	3027.87	1866.69	2996.92	2788.05	2289.43	2687.73	2232.1	2977.86	1924.38	3384.91	2889.85	2499.28	2011.8	2951.27	1909.65	2689.52	4410.71	2437.23	2091.42	3895.84	2261.08	2153.29	2036.32	2068.8	3432.79	2358.86	2430.5	2153.92	3480.58	3338.82	2054.92	3531.79	3433.79	4006.39	1848.89	2350.6	2233.55	2382.73	2327.71	6225.04	3927.39	8388.66	4312.94	3706.44	5226.36	3753.03	3268.1	3282.36	3933.06	2385.98	3970.63	5827.69	3325.69	3871.74	4808.36	4516.82	3706.93	4640.34	3295.54	3644.92
SOX7	1511.86	1574.73	1830.66	1778.72	711.314	1240.47	2249.45	1274.96	860.006	3226.18	4071.51	1551.58	3175.93	2057.43	6233.89	1092.22	2995.63	1317.93	1155.47	1898.4	2154.72	361.998	1042.34	1718.46	1648.67	224.647	2416.59	1169.32	714.106	5057.04	885.724	2098.39	1582.49	522.175	1057.08	253.426	656.48	304.557	632.454	1037.09	997.873	57.5509	115.089	409.27	1153.98	486.434	1033.19	305.522	372.236	289.403	915.134	1148.48	1376.06	190.201	971.384	89.4225	41.8234	65.2724	363.806	1603.16	821.702	35.0326	58.3327	392.693	437.663	503.069	327.016	938.632	114.647	408.022	1782.48	346.159	62.837	190.953	292.446	53.8346	40.4137	353.715	513.477	97.7399	77.894	137.956	91.2535	1555.53	923.493	121.994	483.252	381.508	87.8897	523.686	18.9762	1794.1	869.174	293.436	773.093	266.143	1498.61	425.229	146.716	1138.52	987.236	249.277	88.0988	424.752	525.72	229.895	554.557	132.784	230.128	1034.82	953.476	266.004	1438.82	155.974	2211.95	2291.57	210.088	132.051	224.999	4875.97	810.188	122.728	261.988	306.125	293.309	65.3	1844.4	33.005	665.862	389.256	323.522	2255.33	112.389	796.952	442.409	604.032	316.453	415.58	804.359	199.268	430.491	122.818	167.636	180.76	1074.79	60.5805	106.122	141.481	1921.04	531.4	533.557	395.959	804.87	1644.26	679.332	112.702	1073.5	358.488	23.4551	127.755	322.901	3804.62	2415.07	194.884	563.006	223.536	600.693	1633.8	4956.08
C11orf24	1081.76	1073.27	1228.52	1022.43	952.76	1031.08	1356.78	1052.53	862.109	1255.85	1504.5	1054.14	1299.22	1097.27	871.681	1217.99	1265.55	1211.9	1572.65	1220.46	1124.02	1289.81	1067.32	1359.9	1197.61	1376.3	1245.08	1089.75	1041.31	1754.96	1609.98	1469.7	917.623	1791.19	1025.1	1635.88	1582.17	1886.49	852.896	1150.78	1053.32	1203.28	2062.93	1911.28	1726.11	1217.67	1466.28	2645.67	1481.66	1808.8	1545.84	1986.72	1222.92	3424.9	1717.56	1773.89	1357.19	1560.78	2134.86	1889.99	1153.25	4586.83	1437.57	2320.04	1003.05	2531.88	2456.12	1221.1	2850.34	1688.96	1351.99	2038.76	1591.8	2679.37	1245.94	1736.43	2002.1	3175.96	2175.9	1401.59	1538.76	3253.54	1785.27	1821.31	1736	3900.6	1114.12	2501.49	2935.89	1950.34	2862.23	2002.61	1672.16	2097.19	1883.96	1999.65	1321.28	1863.27	1385.82	1459.26	1540.27	2597.22	3161.8	1727.78	1868.01	2444.72	1684.29	1656.82	2096.31	1135.57	1727.74	2438.62	1506.53	1169.33	1212.34	1761.63	1701.18	11793.2	2278.08	1046.83	1142.85	1658.44	1351.48	1595.94	1579.49	1866.42	1352.61	1892.01	1725.97	1933.81	1321.14	1449.45	1500.47	1861.41	1557.36	1712.99	1255.17	1432.14	1608.62	4158.35	1559.35	2246.86	2657.71	2375.62	1665.55	2898.5	1634.27	3317.39	829.841	1363.86	1485.17	1225.45	1109.94	773.599	797.446	4036.04	2035.3	1838.83	2166.22	2354.56	2598.11	1613.32	1066.91	3029.67	1766.63	1356.25	1770.18	1277.76	1943.03
ALK	5.54831	18.6708	22.4134	12.1543	12.023	4.57037	16.0973	26.214	23.2531	1.82427	5.53503	22.34	14.3538	7.86811	37.0547	17.821	11.0027	23.4497	11.2585	20.4014	7.83252	26.6988	16.989	18.7936	14.6355	247.672	4.23026	21.683	8.10773	147.863	10.1779	15.1212	23.3103	35.1695	9.12231	124.865	7.18446	19.0124	4.13648	11.7171	16.018	33.502	22.8229	24.7269	23.2835	38.8444	16.1588	35.6388	46.1791	23.7014	63.0158	24.4059	14.1716	5.80665	87.0127	15.9952	62.8272	25.91	61.8704	16.5132	145.381	9.09396	10.0744	16.5192	16.5456	123.845	98.0049	26.5663	79.9987	78.8125	20.0141	19.617	50.8463	35.4318	10.3134	19.4024	11.4129	9.20479	29.5044	8.43346	4.17393	98.0736	31.978	0.00127723	25.5271	8.92809	5.34454	3.71835	8.28898	27.2328	0.297027	75.8808	9.11028	92.1151	75.245	41.1807	17.6043	14.0044	49.4881	32.7544	182.986	101.261	59.9182	11.0046	14.253	13.5874	17.658	4.79169	82.7917	16.5827	16.113	57.1376	92.3234	3.13268	13.8971	9.43458	17.6449	56.7189	66.3623	70.569	10.5797	127.288	36.6958	22.6528	29.8735	82.6824	40.7415	28.9985	68.9128	14.9675	2.33449	27.4124	14.4062	518.86	17.7917	48.8224	6.14772	7.14077	24.8211	6.43462	14.3274	11.2943	44.4802	3.1497	12.9848	0.090914	7.87509	16.0821	76.225	74.3795	49.473	14.25	10.9525	24.4954	8.18846	12.4986	254.294	9.47884	1200.85	4.02123	1.05044	29.6734	0.100681	37.9147	0.0342397	28.9049	31.8997	35.8091	48.2299
KYAT1	359.372	273.443	236	247.404	308.57	288.15	212.028	236.902	259.898	190.684	378.283	181.674	211.415	259.162	186.424	245.577	223.542	220.797	205.535	301.512	203.281	287.215	258.835	268.034	258.944	270.516	265.828	245.075	218.397	216.02	335.193	214.634	185.954	218.945	336.748	240.004	315.204	233.19	255.453	201.47	204.68	266.648	125.45	148.468	250.065	200.62	295.082	211.315	231.851	221.866	163.557	205.346	232.13	102.858	276.479	110.698	161.999	242.527	186.447	152.643	203.998	189.512	162.506	256.58	302.961	221.486	271.014	295.619	321.851	181.565	139.451	197.407	257.693	175.208	274.925	170.007	206.121	271.508	209.521	227.997	221.162	767.9	141.143	332.97	303.189	282.649	258.29	166.111	149.909	183.095	788.876	272.139	152.187	309.87	269.157	122.18	299.385	270.495	200.464	249.832	218.023	142.931	437.675	208.141	312.766	232.093	207.098	201.996	201.137	236.81	208.417	162.682	208.081	397.998	247.398	165.2	258.418	463.555	188.468	213.944	270.829	875.274	272.877	239.059	121.149	313.157	274.37	193.761	131.759	111.248	198.667	223.095	282.904	199.928	163.512	209.577	209.954	186.193	366.056	263.923	249.497	203.482	206.112	272.189	226.134	257.572	231.628	522.887	93.0359	272.598	86.068	88.6333	371.684	48.9261	60.2671	111.44	252.054	298.468	334.976	69.7529	115.568	303.037	227.924	257.8	162.883	70.9827	170.687	207.423	109.966
MTM1	1691.55	1728.83	2021.83	1982.1	2054.79	1746.95	1514.95	1448.59	1974.57	1610.27	1269.87	1807.11	1490.11	1733.66	1742.27	1485.35	1587.7	1865.68	1748.53	1734.88	1597.17	1503.37	1692.92	1589.38	1573.49	2077.54	1913.32	1578.12	1844.3	1077.62	1571.89	1558.66	1538.91	1332.29	1354.3	1847.1	1556.16	973.687	1512.12	1671.04	1520.05	1420.07	1109.22	1203.11	1244.8	1202.57	923.296	825.7	1213.78	1352.25	1925.58	1541.56	1859.81	1042.3	1465.95	1473.81	1724.97	1839.15	1448.09	1371.27	2001.83	2728.2	1193.74	1087.72	1595.5	1007.03	1088.05	1627.23	1150.53	1191.15	1707.57	1378.19	1365.15	1308.18	1368.46	2947.75	1458.34	1234.4	874.485	1288.11	1615.59	532.867	1812.58	1189.47	1290.44	902.336	1153.73	1132.3	952.114	1486.84	542.056	886.554	1550.89	1459.66	1112.09	1864.81	1685.08	1217.4	2234.06	1596.92	1755.49	1128.11	758.951	1291.01	1224.45	1341.81	1074.76	1117.88	1617.48	1338.27	1611.95	879.225	1263.6	1875.44	1473.88	1352.85	990.821	617.496	980.839	1716.71	1894.99	770.66	1515.41	1244.44	1141.86	2249.94	1501.57	1048.1	1006.4	1190.63	4474.13	1649.06	955.975	1931.83	1096.18	1691.25	1268.52	1724.55	872.762	784.321	991.856	1120.93	1189	1863.23	1567.09	1175.45	1516.87	1529.98	2745.99	1383.15	2802.88	7726.13	1667.41	3643.88	3241.38	1149.22	1572.02	950.968	586.478	2158.61	694.709	1854.81	2092.9	1198.02	2773.91	2393.95	1977.18	2033.31	2285.68
TRMT61B	463.61	472.058	578.827	484.507	461.853	490.773	504.215	377.953	452.183	601.888	477.021	479.951	492.9	409.851	380.242	405.993	438.299	377.274	513.313	531.456	605.304	482.617	506.678	467.932	650.474	519.787	381.416	507.35	395.12	469.753	417.797	388.451	553.086	331.373	486.593	473.286	719.001	629.152	452.198	451.871	469.846	528.112	529.731	551.109	646.167	450.837	599.055	423.765	508.047	399.903	512.65	524.343	473.156	468.744	516.902	607.608	543.426	552.182	526.656	423.045	508.889	297.809	626.53	507.328	461.483	558.048	520.026	425.794	706.325	410.018	483.174	508.046	412.788	519.729	440.714	640.121	495.093	252.188	738.748	434.983	538.878	454.384	662.546	545.59	471.058	620.736	391.455	572.746	482.776	457.826	570.488	288.233	434.112	656.461	432.573	542.354	605.955	615.538	708.067	379.796	609.558	578.022	758.655	347.319	496.205	410.12	453.46	546.012	429.883	685.875	407.773	473.679	354.96	471.446	508.838	394.158	599.308	813.777	1003.96	437.74	443.659	693.547	506.215	528.2	528.879	1196.27	359.07	613.724	612.146	467.238	745.407	464.273	644.184	462.76	719.415	369.572	554.741	897.861	827.785	498.396	846.64	762.031	701.453	439.725	518.69	412.414	805.25	618.154	434.008	838.927	618.303	839.145	538.39	373.396	379.639	463.916	244.979	600.154	353.567	659.819	735.722	443.231	412.744	571.153	710.731	524.956	425.511	424.36	392.454
INSR	2480.99	2184.85	1336.17	1836.81	2156.98	1691.84	3177.66	2474.92	2054.88	1790.72	2370.83	1537.97	14561.1	1980.82	2859.65	1752.71	1818.92	2648.96	3071.69	2343.81	2796.7	1850.39	1574	1860.98	2759.61	1804.48	1816.67	1981.45	2363.58	1376.24	2224.59	2357.41	11452.7	2541.61	7212.45	2636.23	2637.69	7347.13	2661.65	1615.33	2002.79	2909.85	2979.33	2219.66	1905.37	2688.75	4451.94	3783.65	2958.74	2997.63	1582.56	3317.33	3232.19	2675.66	3126.14	2225.08	4071.68	3116.24	2172.13	3209.79	1633.02	1405.37	2641.53	1551.04	2206.07	3557.84	3580.18	2651.85	2104.49	2060.07	2477.01	3931.59	2083.91	3880.26	2469.2	1788.08	1393.1	3943.76	3936.69	1281.82	2209.5	3807.39	2661.44	3853.23	3326.11	3596.96	2174.29	4199.21	2770.5	3346.47	1219.14	2199.83	2824.9	2753.69	2546.93	4454.49	1919.99	3865.74	1910.97	2038.34	4836.32	3961.64	1065.83	2343.63	2324.46	3890.14	5839.1	2984.8	4916.35	1454.24	2103.29	6030	2110.09	5454.97	1631.24	3280.7	2724.94	4472.65	711.577	2050.31	2701.27	942.782	3512.44	3339.32	1886.62	2517.99	2879.87	2982.98	1758.41	5471.56	1692.59	3225.08	2810.14	2097.95	1178.97	2622.86	1572.5	967.022	1042.48	1737.87	1083.89	1447.35	2498.66	2675.6	2116.4	2649.5	992.782	2911.91	2570.6	1335.4	3059.75	3702.47	1829.41	3767.34	2733.51	1463.46	2200.03	1600.14	1124.73	5015.71	2181.16	2497.43	3104.33	976.19	4202.98	2856.52	5151.11	3937.92	3602.07
MFN1	1928.94	2039.68	1923.99	2123.6	2234.13	2045.25	2242.59	2109.61	2147.84	2355.42	1208.47	2059.71	2366.45	1877.18	2416.93	2219.11	1767.4	2005.63	2211.74	2175.2	2185.83	2118.37	2054.69	2037.6	2727.23	3185	2173.89	1852.14	1915.88	2240.1	1716.72	1991.27	2195.05	1567.62	2073.77	2141.82	2101.65	3099.12	2077.61	2082.45	1909.32	2312.91	2457.89	2016.93	1511.47	2161.35	1927.99	2606.65	2072.86	2101.9	2217.75	1431.41	2209.34	2779.51	2386.33	3339.17	3047.62	1807.79	2091.19	2939.41	2536.72	1771.9	3097.09	2575.79	2133.94	3186.12	2061.1	1893.07	2274.09	2436.17	2235.43	2499.11	1809.85	2072.03	1819.47	2385.15	2570.73	1906.33	2873.33	2156.99	1766.15	1499.9	2463.82	2855.32	1730.23	2192.56	1892.61	1642.47	1797.73	1402.45	4068.9	1385.31	1706.45	1840.55	1969.19	2476.36	1986.81	2669.19	2112.34	2032.92	1805.17	1829.08	2470.17	1352.75	1507.81	2125.92	2001.32	1897.53	1421.51	2109.96	1760.97	2124.34	1175.08	2502.99	1620.73	1376.91	1925.51	3058.86	2835.83	2099.54	1791.63	1080.96	1807.61	1903.04	1947.33	2628.41	1322.6	2518.67	1671.24	1810.34	1460.64	2081.93	2479.55	1730.92	2373.43	1579.97	1652.45	2830.18	2197.3	2225.73	2774.1	2237.89	3115.96	1330.67	1753.08	1763.14	3675.32	2305.09	2428.03	2665.37	3211.62	3947.89	2023.15	2724.25	2330.77	1950.76	1538.63	1515.89	1405.32	3190.9	1509.31	1212.3	1955.03	2104.13	5403.29	1493.19	2370.83	1724.7	2545.57
GIMAP8	8657.94	11831.2	6370.56	6603.22	9459.47	10593	3586.83	5028.53	7404.9	7763.95	6822.93	7593.75	4169.91	10956.4	1817.5	9526.05	5392.02	5357.92	3709.76	7358.6	7115.02	4786.63	8288.73	6165.71	3446.65	1254.42	5797.75	8414.3	4429	2087.94	5920.83	5280.37	6859.46	3787.18	5487.79	1865.32	1815.97	1530.49	8122.92	8334.38	7498.26	1179.18	862.511	1263.06	3593.79	2062.15	1414.23	898.062	1280.27	3208.55	3365.58	2387.66	3595.98	645.364	1089.92	1080.11	1160.55	1037.2	1875.59	1960.79	4866.33	421.893	1296.15	2378.11	4545.55	1418.25	2004.1	7154.54	500.086	3749.02	2697.64	2956.63	673.025	1708.8	1928.62	1734.29	2999.53	2362.67	1561.09	897.286	748.632	1152.49	1732.55	490.431	7966.71	2228.05	3004.98	1478.87	2027.23	3270.14	499.768	3828.88	4631.02	3050.58	2553.27	1761.21	1569.91	3335.85	1394.18	7606.63	4685.53	1954.6	450.747	1923.82	3971.8	1950.2	1743.18	776.239	1099.82	3387.89	2989.31	897.922	7533.77	1784.77	11399.3	4262.39	1380.11	354.595	1363.56	7532.76	9251.92	863.258	1631.66	1970.12	2112.28	591.794	9322.16	486.017	1271.93	1379.82	707.129	6001.73	1067.57	3974.42	2349.88	4435.95	2186.04	1220.71	2509.5	789.203	2659.59	1338.25	2061.61	1119.66	7127.49	1364.14	1071.86	2238.7	8449.27	1602.48	2880.76	1826.17	8537.44	11905.4	4138.39	502.352	5460.11	2319.64	178.674	623.933	909.358	18394.8	9529.3	1241.89	1982.35	1631.35	4119.34	6290.56	2937.98
NRTN	61.4485	32.9161	41.2546	52.4762	66.1218	38.307	51.5799	40.6669	114.04	30.6713	61.4015	36.9107	19.6558	47.8173	22.2702	47.5297	73.3854	73.9354	40.907	39.1365	35.5779	99.2462	54.965	35.8241	49.0792	26.8906	51.4887	55.1638	112.477	15.4398	89.1743	44.5395	45.0897	52.7433	73.6769	60.4699	57.9114	172.325	60.7817	34.4897	31.3335	61.0292	58.0639	46.62	26.6122	57.1869	34.0455	162.935	114.564	44.7038	11.3024	121.382	53.3262	103.847	102.099	39.4019	334.354	95.7662	19.0511	178.507	28.2485	32.7723	50.7408	28.1425	99.1439	24.821	62.0031	49.4252	226.506	25.9366	23.6552	31.779	63.74	32.4752	68.9957	8.64896	10.3776	107.211	192.821	42.0486	49.8529	162.056	50.7975	67.1965	133.016	212.664	55.7641	95.0459	166.407	126.998	354.793	30.3159	96.2092	54.4747	26.5278	14.5066	69.1632	22.2918	49.4325	69.7524	84.8672	135.199	340.446	75.0474	75.6854	89.0041	127.606	173.609	136.854	81.0409	41.2836	94.5082	37.6359	151.365	39.2225	106.631	265.896	352.051	46.1419	27.7782	104.078	130.24	157.42	82.2025	131.902	93.2047	39.6888	139	51.6929	101.679	69.7106	43.1166	82.6392	26.2503	73.8146	63.7969	86.9658	16.136	41.1679	48.9532	52.157	49.5864	115.158	72.8666	71.4449	165.484	133.495	26.5976	10.3331	90.8648	0.0786921	0.178023	96.4682	0.0973429	0.0696588	5.07435	93.2287	104.033	56.3531	45.2287	169.229	84.3195	32.1464	216.629	17.3006	16.9305	4.62355	44.182	37.6549
KCNMB3	103.328	98.8502	107.678	102.142	105.194	100.197	96.2838	106.693	97.2061	132.105	81.1745	88.4058	173.547	118.821	79.4521	94.0703	129.285	121.716	146.217	108.152	115.514	77.9647	149.905	110.255	79.366	185.63	52.5582	75.9367	52.5215	64.9833	104.909	87.0989	210.131	30.5357	173.371	246.743	95.7076	329.372	132.883	173.677	114.387	433.739	200.068	328.427	132.8	279.288	212.185	264.036	301.196	189.926	111.941	197.025	131.61	140.716	129.59	233.02	456.207	376.012	154.623	186.705	108.643	245.822	256.607	174.373	91.9025	212.949	196.01	209.544	133.932	196.53	81.0993	154.373	316.415	84.6462	199.756	385.054	215.428	93.6041	135.744	115.588	524.252	62.1902	223.058	79.2323	72.9866	87.6154	329.481	95.1366	93.0529	160.638	118.699	92.9033	74.372	89.9732	101.03	336.484	144.816	138.094	66.1923	111.469	109.672	91.4893	225.847	136.763	91.144	190.387	246.37	58.8008	143.318	150.173	188.279	91.2564	39.5139	302.605	100.398	95.1565	184.737	235.604	134.618	118	159.102	69.249	344.758	118.097	179.353	152.857	72.9153	530.178	108.448	292.044	97.2524	158.679	161.883	108.867	200.934	163.02	125.311	233.93	83.995	280.373	138.045	108.208	172.601	84.63	144.408	156.017	206.12	189.34	58.6802	86.2398	54.2709	47.9419	120.904	74.5252	47.535	96.5778	62.8803	40.1048	166.797	212.589	86.8922	65.0122	96.1781	52.0887	169.332	62.5668	45.5816	46.5892	45.7163
FUT3	75.3691	162.063	122.892	231.465	230.426	145.259	116.958	183.53	310.605	150.672	173.296	238.999	99.5213	108.35	152.54	212.897	414.142	200.786	413.095	148.129	132.223	287.222	223.857	274.302	365.432	2170.5	202.8	174.508	348.935	267.934	339.828	292.139	113.463	1816.89	143.13	1080.02	2275.09	132.275	371.865	748.611	161.084	1923.31	2115.78	1739.96	1204.96	2814.85	1509.42	747.615	2108.93	298.527	460.107	1200.82	1548.5	6505.36	1962.79	1486.57	330.378	1607.35	1554.53	1454.98	308.695	683.541	4564.65	1717.21	504.238	3781.28	571.029	587.242	2581.51	612.532	913.47	1435.27	1859.9	1622.19	1258.29	1545.99	203.027	2000.95	1454.86	588.391	1277.11	1265.51	981.556	1405.1	1167.76	188.502	384.23	5262.34	1681.94	2316.76	1438.89	1039.22	1089.94	2341.93	498.006	1386.67	713.695	379.758	1855.69	975.996	742.612	1383.59	1355.78	1206.31	421.957	600.544	1712.76	494.427	1746.88	793.84	619.211	1463.84	350.239	1036.72	527.701	468.398	3056.91	4215.05	1239.52	190.094	432.109	1994.65	1370.95	530.067	117.196	1759.38	305.497	4000.02	2734.38	2080.62	1701.61	287.422	1228.67	400.785	1114.15	797.061	1780.27	1835.22	938.185	2658.13	1033.78	1471.85	901.973	2296.82	901.648	2324.07	1054.34	2547.97	393.371	999.485	1314.37	0.18282	252.085	189.228	317.185	5720.25	108.065	464.187	2322.72	4283.27	3181.75	268.962	268.683	1717.19	2032.99	1183.24	287.901	541.213	472.878
KCNG3	12.9986	21.3356	45.7849	35.6073	34.0631	27.0478	85.7563	18.0436	12.7064	121.1	39.4753	7.75693	19.6802	39.8784	48.7051	5.93601	25.2302	82.7482	6.14762	66.5411	7.83519	11.78	9.9933	49.332	60.5338	45.7997	30.4799	23.4815	27.1641	67.1383	28.7662	33.3859	6.053	25.8062	13.319	53.776	11.9003	72.3798	6.19687	40.4733	15.2204	43.0194	4.16656	19.969	28.7934	8.6708	84.764	48.1969	48.0508	9.08359	42.0011	54.7977	56.973	1.92575	148.677	47.8718	50.0889	45.659	14.5096	43.2338	17.2359	24.8534	11.7732	18.194	23.7197	1.6445	70.0035	15.1216	1.90839	22.9442	142.486	22.4321	10.2683	19.6803	37.0705	8.64798	18.6587	16.0371	25.5707	8.43283	4.17405	0.561786	43.2965	142.406	16.2752	2.27339	20.6598	46.8889	99.186	32.0982	18.9112	39.8253	35.1175	7.19729	16.374	23.6614	59.6505	46.8564	38.5866	21.7856	241.689	15.6323	154.886	7.37426	2.712	9.08127	35.3331	2.43931	88.8864	41.3351	61.4134	88.8842	7.5006	129.079	9.6794	31.3726	81.2622	123.055	1.90342	71.4769	15.1875	39.1149	63.068	11.31	16.7971	4.80449	2.18085	81.7797	74.9853	7.7098	3.14219	14.8232	16.9743	3.72144	10.8812	17.9224	7.71613	16.1461	46.7586	17.8953	4.10237	11.2993	70.1207	0.193586	34.9917	0.0896838	15.881	6.36687	28.0649	158.153	0.0762613	0.171755	22.0597	56.0281	7.02998	0.101467	0.194091	33.7517	0.274692	15.6014	1.01759	6.91248	14.8941	20.2208	221.739	48.0063	59.0879	12.0177	45.4787
ATP6V0E2	1159.03	1085.73	1425.05	1209.86	1172.16	1341.73	1355.65	1133.01	1083.97	862.325	2073.59	1198.91	905.116	1168.24	1281.55	1432.87	2618.67	1147.55	2008.25	1086.72	1070.72	1426.48	1508.04	1425.34	1097.38	1089.39	1571.84	1555.53	1189.03	1362.01	1336.99	1345.98	772.506	2171.67	1335	1410.26	1386.2	1931.22	1270.06	1689.54	1461.97	1912.92	2134.46	1121.24	1414.11	1471.13	1267.12	3844.46	2399.87	1741.22	2242.25	1225.98	1153.54	6437.36	1737.51	2346.38	4393.96	1081.95	2477.78	892.076	1128.03	12096.8	1540.85	1669.8	1045.87	703.931	1377.07	1196.71	2742.4	1580.22	1186.05	1658.88	1898.62	2132.07	1897.73	2254.98	1956.54	3415.55	2468.05	1220.88	1009.24	1530.66	2487.34	1878.48	1741.8	942.252	977.313	2531.6	2843.89	2056.35	3656.05	2181.82	2864.25	1370.99	1446.1	1603.27	1464.51	1979.23	3385.87	1147.76	1932.5	1297.23	5531.23	3801.4	1729.59	2723	1765.76	2033.73	2582.67	1313.59	2071.07	4320.01	1975.45	1797.73	1463.97	1543.14	4493.08	4805.33	2302.12	1046.82	1484.06	2889.08	2422.28	2492.68	2394.77	2072.44	1579.82	2188.36	4046.85	1316.15	2472.9	1468.29	5400.66	1317.89	1669.18	1779.84	2518.33	2213.92	2105.41	2642.47	1563.45	1825.93	1967.81	4350.68	1811.44	9163.06	6290.78	2071.24	380.651	2548.8	2131.72	2052.05	2061.1	632.088	425.97	4183.31	2268.42	2951.72	5560	4416.39	2062.94	1378.64	1491.89	2518.48	1960.77	1461.96	1251.46	1510.18	1988.6
PRKCE	5761.72	6767.54	6592.26	4204.09	5260.71	6301.13	4349.98	3994.97	6553.36	5756.45	4027.76	3222.67	3282.21	5996.91	4975.79	5572.04	3756.12	5546.62	2346.73	6284.65	4584.9	3980.5	3760.61	4196.23	5119.31	1491.43	5926.97	2962.69	3677.69	4156.83	3462.23	5686.8	2397.02	2690.23	2631.64	1478.43	2192.54	688.135	5105.91	4874.21	4295.24	1236.83	1343.51	1784.68	2616.77	1482.98	1729.66	1287.31	1192.52	1196.1	1965.79	2809.14	4268.49	1214.08	1867	1255.68	506.061	1151.77	1319.81	3260.41	4047.11	434.299	715.338	1130.88	2271.16	1064.54	1042.05	2517.84	517.432	933.763	2890.05	1316.43	763.527	1034.53	1724.74	905.898	576.932	1426.07	1497.16	1128.42	1215.86	679.505	1078.48	1316.84	3434.82	623.018	2016.82	1199.71	900.429	1004.81	596.24	2869.3	2669.36	1593.34	1323.95	1215.34	1630.31	995.273	1096.38	3923.82	3002.48	1326.01	542.798	1229.34	1584.71	1164.96	1045.31	939.436	1455.43	1862	2658.06	1516.62	5553.61	1530.85	5778.15	2305.27	1501.05	966.581	833.706	7173.08	7126.05	886.706	1594.94	2081.64	1107.24	717.704	4031.96	1430.06	1434.09	1003.59	1313.84	4133.48	1766.33	2763.51	1894.98	2930.28	1683.8	1560.79	1726.2	1639.85	1955.07	711.404	1014.96	1202.58	4706.78	488.658	975.222	796.857	2849.16	1626.36	1916.2	1746.09	4611.91	7081.57	3685.82	773.237	3110.27	1277.07	325.642	1358.47	480.457	4889.8	7030.96	825.449	2304.8	1634.91	2081.88	3605.31	2173.33
JAGN1	1259.58	1139.17	1253.64	1345.75	1297.4	1500.44	1222.74	1072.42	1158.98	1432.59	1875.13	1205.71	1274.08	1394.73	1006.19	1410.09	1575.63	1510.1	1263.86	1389.09	1315.06	1386.98	1449.08	1351.82	1950.4	1619.04	1601.26	1472.31	1315.01	1277.05	1770.6	1595.48	1296.46	1870.78	1390.31	910.088	1702.57	1913.15	1185.6	1303.4	1300.79	928.891	1001.42	1354.45	1128.63	789.512	1122.45	955.458	843.34	1356.81	1325.37	1096.31	1191.8	1426.62	1301.59	1234.39	1166.94	696.223	1090.59	1253.54	1306.9	1815.86	1082.81	1923.95	1112.5	1704.2	1411.07	1200.55	1771.09	1161.22	1237.12	1257.48	956.595	1168.4	1760.77	1425.51	1679.99	1204.75	1685.04	1583.34	1230.39	3567.51	881.791	1593.65	1590.17	2093.88	1111.42	1523.33	1327.37	1214.49	2735.19	1201.36	1762.53	1808.58	1754.17	974.198	2216.22	1548.61	2024.29	1579.09	1322.2	1410.59	2516.07	1305.54	1528.28	1077.08	1527.25	2282.59	1434.04	2838.85	1442.8	1973.76	1586.57	1069.05	1446.44	1178.27	1859.51	1700.72	3177.22	1133.75	1569.03	3757.1	1294.65	1316.25	2447.07	3038.92	1622.68	1035.98	1451.32	979.928	2455.12	1487.18	1543.09	1647.39	1881.21	1368.86	1912.65	2232.84	4022.73	1421.69	3226.05	2270.5	1670.57	2161.62	1858.2	2044.83	2308.54	1683.7	1141.58	2875.59	1644.14	1515.9	1881.66	1495.77	1502.18	1061.42	2127	5081.95	3560.77	1078.81	7672.05	2123.69	1897.09	3247.47	1444.16	1255.34	1379.98	1455.33	1561.42
RLN3	0.900437	0	0.851834	0	5.00948	4.52471	5.7352	2.67848	19.9552	6.51615	2.23041	15.5846	1.41567	4.75396	0.0197822	11.8908	2.22835	18.5014	1.03237	9.43746	4.46309	15.9186	0.999086	2.65201	1.06331	0	0.0169883	1.76865	5.43091	2.42717	18.7052	8.93869	0.140809	2.43082	0.757858	29.7688	4.8186	0	2.0758	19.3623	13.6308	14.5752	172.856	15.214	54.0844	19.4277	3.15029	17.2624	22.163	147.518	0	50.0941	10.6243	3.86613	199.657	2.16176	0	36.7441	27.2976	69.1349	3.03665	38.2773	0.771378	85.1604	20.5882	5.07561	2.11e-05	4.44214	4.79853	3.98916	1.77739	0	30.1946	15.7447	2.07489	21.5253	20.72	22.8255	7.86132	183.471	10.4	5.42057	9.38345	1.00437	0.0654176	93.878	0.850738	9.71918	137.31	10.3542	0.279714	1.86943	7.44584	2.4615	50.0182	6.13169	158.994	2.9596	1.59425	11.5032	0	48.9529	7.17249	0.0870287	6.55501	46.079	24.538	11.8134	90.9746	0	58.3869	43.8812	9.38854	5.55932	4.75961	4.20626	25.2894	1.13598	9.59839	0	14.4552	18.3194	15.9522	40.667	16.2039	93.7762	2.18109	0	55.724	0.327836	1.52424	4.59825	47.0019	0	9.51975	0.629902	40.8881	24.2882	0	29.4494	68.4659	9.68265	5.99787	24.7448	5.69272	6.15482	20.7406	29.1609	0.112611	0	0.0738241	0.165529	7.0079	0.0911677	0.0654029	0.0981083	0.186862	19.9905	6.93155	16.8313	0.944428	5.76964	0.0960229	0.390798	0.032798	10.8981	0.0572968	7.24811	21.4638
TADA3	5457.28	4522.05	4835.13	5004.43	4617.53	5742.85	3961.52	4537.53	4610.51	4236.39	6178.13	4010.61	4606.59	4584.55	4128.49	5717.61	5607.84	4246.86	4535.96	4904.86	5914.36	4551.72	4908.88	4723.34	6104.95	4220.39	5550.83	4848.33	4906.64	4608.86	4899.52	4622.11	3834.15	5158.09	5331.9	3671.13	5215.1	4715.28	4604.32	4684.29	4199.9	3196.24	3816.94	3566.51	3646.94	3246.36	4126.69	3195.8	3678.32	4270.45	4581.62	2914.8	3604.83	6590.66	4345.5	3438.17	3122.2	3449.13	4064.13	3996.12	4421.88	8484.78	4120.62	3656.87	4113.25	4976.14	4730.24	3753.42	9259.25	4200.94	5078.96	4421.84	3619.73	4837.04	4930.16	4706.82	5963.83	4008.86	4600.67	4908.65	3387.97	10943.6	3705.12	4138.06	4569.09	6082.13	3246.15	4246.24	6325.62	4442.9	8028.36	5066.28	4255.33	4703.02	4135.06	2942.43	3786.95	3362.19	5845.51	3852.3	3298.66	4921.49	6375.5	3857.21	4871.88	3849.64	3771.01	4656.85	3833.23	4342.32	3437.36	4505.83	5626.96	3310.03	4141.26	3625.72	5437.76	4459.61	3842.63	3829.34	4042.34	8163.93	4169.07	4425.01	3676.88	4281.44	5054.5	4151.44	3748.89	2810.05	5208.59	3906.18	3527.56	4227.84	3755.45	3688.98	4019.58	4157.06	5183.41	4209.61	4454.12	3941.72	4772.75	4218.64	4256.25	4497.24	3756.64	3714.49	2093.48	4151.31	3456.7	3319.51	4746.05	2778.05	2739.34	6050.03	6359.21	8043.65	7814.24	3545.49	10245.2	5499.52	4837.6	6684.53	3008.03	3173.69	4160.35	3939.21	3239.34
SOCS5	1640.34	1632.63	2108.88	1580.98	2261.17	1877.52	1991.62	2033.67	1875.26	1860.52	1178.86	1748.81	1897.87	1564.57	2052.59	1470.49	1431.02	2009.13	1794.55	1585.82	1656.04	2095.94	2010.72	1605.51	1576.63	1457.98	1600.22	1460.54	1914.08	1888.39	1477.18	1638.16	1974.35	1251.53	1503.39	1411.23	1325.96	1231.63	1522.42	1466.98	1722.36	1753.82	1610.95	2566.16	1254.76	1433.36	1366.32	1612.25	1387.44	1583.27	1699.84	1763.8	1640.99	1471.27	1246.79	1428.06	1260.7	1954.59	1415.34	1932.31	1812.72	588.81	1455.36	1162.45	1529.66	1631.23	1711.09	1926.65	1067.65	1408.63	2049.46	1825.44	1070.37	2234.45	1611.47	1044.67	1163.16	1835.57	2236.89	1361.66	1779.64	1003.32	1526.47	1792.22	1209.44	923.399	1468.73	1267.06	1415.24	1543.87	724.849	1307.57	1590.2	1620.52	1238.07	2010.88	1213.45	1471.32	1440.37	1579.78	1397.59	1789.87	690.624	1003.09	1191.13	1602.05	1400.63	1499.47	1232.98	2020.2	1380.38	1704.52	1719.34	1857.63	1554	1398.86	877.565	952.394	1413.57	2015.13	2051.82	752.417	1322.08	1312.47	1556.04	1276.13	1309.73	2012.37	1322.6	1890.09	1433.09	1722.12	1676.88	1429.61	1272.23	1568	1794.33	1871.18	1118.05	1198.61	1661.6	1768.17	1671.95	1583.84	1961.82	1060.59	1524.05	1177.98	3542.51	1206	2119.89	7403.62	1903.02	4028.17	3604.76	1202.42	1529.81	1100.99	855.561	1806.86	1233.98	1820.65	2868.91	2567.64	3895.53	2631.79	3465.1	2293.13	3154.61
C1GALT1C1	1107.83	1449.16	1674.54	1487.27	1492.76	1506.06	1398.04	1029.01	1397.73	973.029	949.671	1370.88	1353.97	1385.97	1219.07	1352.66	1633.7	1101.46	1521.53	1195.74	1552.73	1257.79	1342.15	1298.93	1564.09	1706.5	1407.94	1293.24	1324.98	1438.72	1379.7	1172.31	1232.6	1349.87	1283.92	2567.12	1946.97	2028.31	1219.59	1514.18	1339.47	1376.18	1251.25	1452.48	1495.97	1336.31	1188.28	1538.77	1605.44	1704.7	1944.8	1213.38	1323.44	2410.72	1204.47	2088.86	2967.53	1808.69	2279.5	1283.89	1278.52	3166.96	2259.72	1937.22	1212.42	1887.93	1804.09	1572.34	3034.39	1474.47	1506.98	1657.95	1927.09	1569.03	1439.52	4614.19	1996.92	1873.24	2037.2	1794.52	1425.59	3260.59	1914.21	1561.55	1601.76	2170.37	979.118	1330.84	1373.89	1503.68	1735.2	1226.02	1319.13	1638.28	1717.23	1971	2526.85	2224.8	4499.25	1269.64	2361.4	2162.15	2226.07	1536.63	1444.97	1448.85	1813.85	959.394	1113.61	1670.46	1423.68	1263.86	902.018	994.638	1577.88	1196.04	2066.24	2201.43	3417.63	1146.86	1381.56	1401.63	1586.92	1299.23	1899.76	4746.09	1109.32	1894.43	1849.62	1710.33	1816.73	1182.31	2068.84	1301.94	1705.81	1537.91	1539.62	3046.11	2486.24	1401.25	2260.8	3458.33	2328.88	1729.43	1305.1	1965.05	2119.18	3162.03	2930.58	3810.88	4707.15	3089	1481.56	2197.22	1886.38	2682.95	1274.94	1376.55	1005.81	1602.01	1848.32	1375.21	1590.41	2064.37	3909.57	3718.81	1762.22	1425.55	1969.81
C9orf16	4072.04	2087.76	3204.58	2927.68	2381.4	3006.51	2264.4	2834.82	2257.72	1949.8	4828.2	2742.72	2531.46	2571.76	2460.37	2550.84	3760.46	2329.89	1968.39	2193.06	3033.27	2994.97	3234.94	3757.01	3426.79	2449.34	3701.6	2422.79	3008.87	4409.3	2630.34	2686.43	1974.51	3632.68	4945.83	2096.68	3010.79	1890.28	2596.76	2195.39	2451.71	2545.11	1914.7	1959.81	3165.62	3137.42	3430.11	2148.55	2877.44	3527.22	3483.67	1355.65	1937.13	1644.98	3098.78	1682.39	2789.05	2159.49	2354.96	2141.05	2097.03	4038.85	2457.78	3025.81	2577.19	2907.87	3149.16	2514.69	8125.11	3281.14	2904.59	3245.74	2376.94	3227.64	2709.12	2565.91	3416.94	2858.92	3297.29	3061.61	2180.43	26496.6	1947.13	3541.32	2713.94	3264.45	1463.3	2905.85	2445.91	2858.02	8515.32	5647.56	1790.07	3296.62	2475.62	1819.91	2855.09	2960.52	3639.16	2002.04	1832.92	2108.91	7047.52	3128.84	2987.28	2351.27	3333.25	2646.67	2803.93	2001.81	1982.47	2983.75	3895.37	1826.81	1773.91	2594.88	2892.1	3531.25	3434.91	1489.52	2063.17	14739.2	2433.56	2506.83	1909.42	3409.13	2781.28	1780.5	2596.56	2172.12	2571.79	1950.67	1652.96	2862.98	2317.41	1938.33	2031.66	2734.78	4671.89	2037.74	4099.3	3407.71	2455.47	2124.02	2499.42	7112.62	4723.27	2700.7	84.1277	3963.17	89.599	61.9579	2248.43	124.557	86.8765	2131.41	4510.44	13319.8	37065.9	1305.68	13960.8	2295.79	1085.41	3551.69	1948.93	902.231	775.946	1045.39	699.196
MORN4	460.822	497.011	346.366	354.231	565.043	544.779	389.643	348.113	383.515	364.646	792.763	371.132	304.189	354.021	326.229	585.23	545.652	447.718	368.117	471.832	418.741	407.881	461.706	493.045	433.313	532.066	468.612	558.013	542.878	308.101	371.372	371.791	312.267	382.859	336.647	585.622	471.11	358.82	524.295	412.25	437.617	333.69	298.568	387.385	448.132	345.149	392.554	438.676	379.639	326.853	321.03	359.549	418.902	380.428	414.788	482.048	405.964	472.529	389.293	393.618	411.19	451.158	441.084	426.778	505.93	254.927	390.02	354.939	749.697	308.261	260.702	456.587	694.701	440.981	599.275	359.353	590.371	499.682	709.24	368.792	438.166	1034.38	383.958	352.027	453.686	458.916	349.158	367.04	601.648	429.722	1902.14	565.138	301.086	317.066	361.302	200.446	511.798	535.488	543.618	433.241	421.444	442.874	337.663	474.298	339.836	379.697	258.133	524.86	228.853	420.371	332.26	322.034	336.13	506.255	492.7	282.296	339.822	1343.82	427.915	354.931	524.81	650.494	323.575	477.176	736.461	543.675	484.447	258.325	227.027	271.13	648.892	191.588	885.423	406.44	560.594	289.919	455.219	449.791	673.593	518.034	485.7	353.256	224.517	609.847	411.425	710.959	726.181	581.762	178.299	500.212	610.033	691.805	476.726	259.955	214.173	487.383	501.183	947.22	1133.43	542.558	1154.59	312.225	381.938	539.345	500.437	305.183	378.866	441.022	158.194
ZNF672	2298.53	2127.85	2452.56	2011.13	2302.25	2282.75	2683.77	1863.64	1790.76	2769.38	2477.18	2271.51	2128.31	2269.53	2727.25	2468.65	2561.78	2351.64	2857.98	2580.61	2044.79	2141.87	2015.72	2467	2788.84	2694.57	2415.56	2109.88	2859.35	3801.47	2443.72	2457.11	1785.77	2796.83	2466.56	3943.8	2446.44	2340.5	2046.72	2294.89	2062.42	3683.99	2697.36	3384.72	2744.06	3136.33	3219.59	3384.08	2446.97	2493.59	2383.95	5069.34	3217.95	2185.55	3091.3	3124.25	5369.75	2438.73	3340.09	3303.59	1977.29	5708	3004.74	3443.51	2636.67	2533.54	2277.11	2388.23	2887.9	2220.68	2659.34	2522.48	3343.11	2268.89	2106.76	3227.54	4169.92	4064.71	3094.66	4196.3	3851.03	2939.95	3090.59	3666.69	2488.27	3149.16	2792.58	2969.61	3787.72	2837.14	4035.45	2139.14	3379.52	2429.62	3629.94	3655.47	4246.53	2828.02	4562.85	3457.41	2947.46	4159.54	5973.61	3143.35	3411.6	2834.56	3117.32	3920.6	3688.63	3224.95	2899.7	8341.1	2391.63	4003.19	2516.9	2958.7	4401.87	2941.08	3344.51	3169.41	2504.62	2548.92	3585.96	2527.62	2721.46	2499.18	2830.57	4057.83	4205.97	3169.65	4386.22	2912.35	4242.53	3327.64	2672.98	2824.96	2774.51	3540.85	2500.93	3216.04	2197.41	4609.37	4733.16	4075.84	3053.94	3963.91	2926.72	2714.46	722.967	2347.77	2271.91	977.091	2344.11	909.03	1027.75	3650.32	2966.3	2788.09	3313.78	4380.46	4413.85	4204.09	2383.75	2917.22	3348.82	2988.67	2094.43	2140.68	3146.87
ZNF692	832.275	831.905	581.478	713.167	888.641	712.532	584.469	753.23	1006.82	590.694	586.7	896.755	606.187	740.809	623.842	709.995	690.317	747.644	927.437	819.316	902.979	1136.04	884.437	852.514	763.255	1995.24	710.28	775.942	861.879	482.788	741.835	525.359	679.505	312.674	906.185	1348.84	957.592	1395.36	770.489	1042.04	968.727	2670.01	1233.61	1464.87	1043.42	1485.11	1210.27	2131.18	1984.23	1817.97	1111.04	956.829	1923.88	1075.3	2491.99	1332.27	1441.87	2475.54	773.135	1058.57	901.96	1628.61	1842.36	1097.7	1075.26	754.606	1186.06	1080.97	1508.03	2230.66	443.94	1128.37	1842.68	836.682	1386.99	1306.08	1045.08	525.988	1714.56	1139.97	2333.02	1312.68	1607.42	544.589	503.513	857.991	3672.05	1275.45	871.478	3116.18	4084.8	971.9	730.211	623.446	730.923	2289.24	2456.96	806.158	1194.58	934.932	883.137	1411.5	2811.47	1229.28	703.977	1065.8	985.444	2251.99	921.298	1366.12	1217.27	1323.18	409.561	6363.02	803.269	1029.81	2720.43	2762.06	1360.69	814.834	751.158	4022.74	1975.02	960.014	1745.96	923.765	321.574	1299.29	909.103	2136.83	1844.39	821.706	1428.09	605.424	1975.92	685.857	1312.43	1424.08	799.578	2393.39	934.594	1133.98	925.963	1640.48	1201.56	864.688	972.864	643.14	136.318	1015.09	346.354	84.4347	637.139	70.8799	141.278	1203.62	772.333	631.027	2076.75	845.537	819.514	249.593	244.046	163.175	459.493	182.702	111.566	156.246	269.35
NAIF1	636.77	773.135	588.672	566.033	580.071	740.644	649.754	687.23	721.578	560.003	886.013	620.827	549.155	683.415	533.814	860.515	624.566	524.201	638.063	604.679	638.651	729.254	582.629	675.913	579.493	523.014	625.17	697.27	695.122	541.768	725.135	540.033	535.79	765.606	675.915	482.884	571.475	815.717	585.071	645.819	730.237	639.082	590.892	454.011	527.804	641.718	481.148	685.534	489.565	685.726	557.267	475.229	455.358	517.269	444.705	752.319	592.58	485.042	520.281	434.078	642.84	1090.55	564.697	631.07	645.5	558.895	576.029	448.643	616.701	594.576	570.7	660.565	559.322	756.958	585.896	661.643	697.056	561.3	498.722	679.77	820.243	761.31	537.362	527.538	683.965	759.281	428.353	847.014	656.443	551.823	896.896	585.04	671.728	674.217	528.676	714.347	499.686	534.187	679.519	656.439	468.985	550.979	616.519	768.249	621.816	574.583	661.547	715.065	640.96	559.455	497.381	665.98	854.043	417.237	669.844	576.062	736.752	705.805	545.233	553.353	738.279	809.559	492.141	633.089	468.172	776.7	787.74	808.378	604.039	632.484	597.731	622.222	469.457	658.959	513.562	601.047	700.511	574.837	414.164	500.018	477.524	682.206	723.348	463.028	667.561	793.224	560.721	606.806	219.023	443.285	258.012	87.2521	590.571	233.135	191.037	531.943	694.907	812.838	515.268	609.607	522.358	599.297	582.702	472.215	417.414	497.35	302.673	377.897	308.14
RBKS	168.47	250.248	390.36	257.698	206.382	173.404	606.124	228.739	133.147	296.735	262.114	254.54	600.285	244.747	1196.68	170.315	174.264	350.34	481.61	341.504	227.732	385.453	218.86	364.841	1249.7	178.898	386.659	186.257	281.829	847.199	277.591	495.298	396.337	151.104	261.272	385.932	960.764	187.487	383.178	188.789	121.599	321.673	250.88	288.395	329.74	265.336	424.319	168.87	217.974	293.993	252.796	446.616	277.475	310.554	1146.5	131.983	171.09	492.259	293.786	646.617	244.938	324.84	237.011	311.358	308.441	227.465	327.016	156.057	363.275	179.569	498.717	184.294	450.775	284.47	274.935	350.73	402.904	241.899	151.479	574.679	308.38	670.53	185.373	1046.04	525.357	499.882	256.461	196.211	289.462	185.472	504.206	329.022	255.926	212.982	451.825	143.131	493.353	165.797	213.859	278.516	278.001	617.344	549.361	198.51	288.527	208.472	264.025	333.49	471.227	344.891	1160.87	261.585	282.464	314.562	249.428	257.2	487.115	389.449	338.487	286.897	217.944	551.344	181.76	510.272	382.832	445.593	327.972	157.374	403.367	601.052	354.419	244.268	264.956	290.98	341.697	279.436	397.272	270.755	427.502	336.621	515.343	289.772	232.092	577.652	223.15	264.883	322.682	151.206	68.8743	589.292	274.457	235.931	192.031	111.14	160.937	1287.02	191.046	855.09	383.044	323.521	229.663	185.771	149.172	438.095	198.481	210.292	166.159	325.408	211.705
GRIK1	3.68752	47.3714	7.13117	8.40729	42.0755	10.1775	11.5072	27.1645	23.2322	13.0046	13.1846	17.4858	13.6326	26.3862	8.49833	8.90803	16.4481	8.63811	16.3636	6.74268	3.38993	10.7014	13.9909	27.8332	10.4573	8.91368	68.1562	3.56705	29.0465	14.2033	13.9101	18.5226	23.1476	3.59386	10.8659	8.62952	2.45112	56.3289	25.723	10.0883	15.3445	14.6378	7.26897	37.2126	13.2759	18.3059	11.3596	10.3598	7.36433	12.7817	42.285	12.611	7.9712	4.83933	19.8108	8.53044	19.1547	13.4272	0.865541	17.4995	4.62984	3.44539	11.8414	14.1289	26.3757	12.0104	42.002	6.76902	10.594	28.9336	8.1792	17.7987	12.927	31.5209	4.13265	5.41125	11.397	5.76141	13.7723	4.22615	8.31727	5.2856	16.0109	3.01022	19.6016	8.89518	22.5686	6.09584	6.21575	29.1589	8.64659	20.8898	4.94645	4.81236	7.51502	7.59019	14.5047	2.94492	8.34315	20.7107	17.6496	11.3198	5.7388	1.31215	6.51541	19.0984	15.7078	5.94047	5.13747	7.0804	5.0372	0.038496	5.62527	26.8865	6.92177	6.29039	2.24916	5.49257	12.4998	64.7281	11.4516	6.63027	7.923	6.59384	9.71036	7.29582	8.59358	5.5718	11.15	14.4665	8.87327	26.1363	5.04734	30.1175	4.69108	5.90957	10.1469	0	12.4501	0.728053	1.03351	5.62083	5.34368	13.1003	10.1651	2.52214	2.2936	21.9696	2.67916	9.1586	0.068588	3.00245	15.8533	9.8043	21.8884	5.05062	13.1108	29.952	1.96362	12.8908	32.2378	5.75341	5.0282	0.351652	2.19641	0.0774724	2.34391	11.9326	0.128805
TMEM126A	788.512	634.143	926.105	996.204	809.495	875.732	834.254	716.147	719.478	962.82	792.843	839.429	807.038	752.761	753.051	708.014	995.996	694.598	831.323	837.194	1065.13	713.256	914.418	757.474	1406.4	830.334	1099.02	774.127	858.247	1084.61	784.544	989.065	686.783	785.597	843.37	1143.39	748.624	903.258	734.437	601.064	678.551	706.12	900.857	846.166	926.14	691.361	740.415	841.758	763.906	1072.85	1216.92	510.908	618.995	1311.14	673.903	997.089	778.252	936.099	1187.95	875.54	835.786	1453.79	1046.43	1425.75	612.103	768.35	872.044	667.253	1172.7	1185.16	976.387	1027.32	1176.41	947.914	845.385	671.358	884.539	888.736	627.581	944.549	759.007	5538.11	816.862	694.024	608.818	813.65	457.131	660.66	1022.4	750.992	1980.14	782.254	589.669	740.531	611.93	865.899	1626.39	934.465	827.108	678.211	936.577	1074.08	2982.87	707.875	803.952	673.763	584.979	790.29	597.086	1231.81	804.468	888.004	728.77	642.041	839.838	773.668	856.657	835.658	2972.43	619.704	737.394	1870.75	695.391	643.461	1698.38	1824.02	635.594	743.657	1169.57	640.082	871.015	579.707	810.277	901.123	1337.23	467.952	752.914	1683.19	2074.44	2677.82	2272.03	1393.72	844.453	1202.42	609.068	1067.8	1437.84	1534.89	1613.52	1799.89	2123.33	2392.66	943.943	1581.08	1880.5	1337.17	1156.81	3136.19	5193.58	1041.38	6321.49	911.499	1133.35	2673.95	942.649	1178.41	1195.66	721.162	1083.36
TMEM126B	1810.71	2004.06	2213.87	1998.02	1929.56	2399.78	1501.21	1608.64	2187.98	1800.04	1583.49	1813.91	1823.29	1792.65	1314.4	1825	1972.29	1783.07	2363.07	1831.11	2386.84	1759.62	2380.49	1936.31	2171.76	1923.04	2496.45	1790.64	1885.07	1850.64	1765.93	1782.37	1665.23	1785.37	1871.06	2562.31	1438.15	1714.2	1614.1	1960.19	1723.92	1766.69	2605.1	2244.42	1977.28	1638.29	1962.93	1706.44	1925.98	2150.28	2489.84	1612.98	1568.03	2581.52	1834.65	2310.2	2753.58	2440.54	2297.67	1713.39	2137.26	2073.03	2059.87	3094.79	1549.44	1713.62	1728.09	1858.77	1677.61	2756.4	1951.88	2024.72	3275.06	1966.7	1844.18	1525.58	1401.38	1699.86	1265.01	2100.26	1979	6520.5	1905.73	620.811	1133.09	2003.02	1212.21	1490.88	2004.48	1744.66	4025.02	2081.31	1344.21	1621.75	1290.83	1634.72	3820.08	1646.66	2218.04	1477.71	1825.65	2153.4	4110.23	1680.62	1556.54	1402.68	1328.97	1565.26	1561.01	2975.45	1513.28	2108.96	1555.49	1765.38	1667.81	1488.78	2033.27	1686.56	6510.24	1537.1	1429.73	3877.23	1400.94	1228.36	4178.05	3808.19	1440.5	1204.74	2659.39	1655.94	2568.6	1268.72	1617.19	1960.9	2995.48	1193.75	1944.72	3354.66	4715.63	5554.78	4899.91	3866.14	1464.31	1803.72	1486.75	1707.53	3744.79	2347.96	3286.94	5323.47	3800.47	3950.77	2175.74	3950.27	3205.63	2288.45	2666.11	4767.14	6665.98	1705.14	11567.2	1548.4	2450.22	4766.39	2916.32	2343.6	1845.28	1492.31	2115.81
TRIM8	8675.6	10013.2	10083.1	8485.03	9133.87	8567.03	7209.09	9265.87	9158.67	10280.3	12753.2	7674.38	8795.6	8829.42	8270.74	8500.16	9590.76	10067.3	10729.4	8311.61	8712.19	7722.88	7875.99	10333.3	7666.96	8796.34	8733.4	9045.53	8055.07	9254.27	9867.75	8316.03	8360.61	12223.2	8784.27	9118.33	10031.1	5702.3	8030.27	8710.95	8777.84	11625.7	5952.44	7564.21	11286	10333.3	6366.8	9426.5	7253.19	6463.65	6289.3	14938.5	8076	8387.03	5349.42	10425.1	4096.18	6569.84	8121.91	8146.76	8598.77	8431.89	8553.68	8272.03	6406.56	11291.6	9171.46	8587.92	17020.1	7154.87	8336.36	9276.89	9469.13	6910.05	11377	10605.7	16620.6	13761.6	7468.1	16664.4	14136.4	6565.83	9537.17	17010.6	12707.3	14892.2	7916.98	9597.01	16369.7	7255.94	13465.8	11163.3	9865.86	11115.2	10439.3	7909.84	8837.36	8432.87	14501.4	9522.74	6576.17	5856.92	4031.16	12997.9	11284.8	9295.64	8903.4	12523.9	9562.85	9519.12	11002.8	12253.6	13800	7187.84	8385.19	11002.6	12319.4	10305.7	6159.17	8606.43	9582.66	9668.7	6109.77	8183.87	5434.43	4327.97	12264.3	4128.77	6962.66	8860.04	15621.8	9301.22	10243.7	8919.4	5339.06	9842.43	8557.12	3956.41	8728.51	11007.8	6693.45	5598.33	8803	10224.7	10945.7	17610.2	11625.5	10095	4536.78	7898.78	8280.69	7457.15	6453.72	5017.99	4294.74	4548.5	8010.1	5893.11	8003	7851.27	12896.3	9967.99	11931.9	11402.5	17395.5	9940.12	7646.08	10213.2	10620.2
NETO2	1605.94	544.17	1058.92	790.948	1012.87	1340.56	669.271	1137.56	918.091	644.646	532.979	685.916	2900.17	790.235	901.325	1202.14	807.559	640.684	1108.43	889.143	1775.89	994.055	803.489	670.506	527.298	847.486	871.035	454.854	422.284	435.595	530.125	719.42	1850.58	579.582	2575.61	1151.06	327.154	2113.05	932.205	1039.51	605.997	737.939	2083.65	1989.35	1314.5	2127.88	2089.85	3340.24	3666.45	834.519	673.582	453.408	898.285	1109.27	931.7	1499.34	1825.12	2393.18	575.739	374.276	764.861	1240.67	2281.81	1139.22	332.148	361.368	853.043	991.811	2178.71	1357.75	823.21	2141.71	1328.96	1094.58	742.419	719.774	1757.66	804.333	1531.59	283.705	861.799	1546.71	766.036	1869.45	699.09	2129.32	474.228	1673.68	2846.97	1445.89	2794.13	537.608	1811.09	364.421	1026.83	2170.35	802.222	1113.88	2012.58	739.807	3060.49	1346.97	1930.29	892.984	659.118	1265.2	1122.86	2725.15	1366.14	921.802	703.785	950.651	1344.59	1517.16	1079.53	2071.07	1812.2	2980.24	2603.14	1285.45	1034.24	253.105	961.585	519.672	408.721	748.788	535.925	1847.66	3414.42	1232.35	1432.31	1055.85	852.873	581.955	489.985	1017.23	1189.39	1297.22	900.806	1762.49	717.822	590.927	825.246	372.912	1225.62	1683.26	1571.22	2262.32	2469.84	244.094	2135.16	245.854	1347.19	1387.17	1752.1	3594.3	776.716	776.452	2467.95	2809.26	3549.19	1402.52	1327.99	1160.3	3216.06	1696.1	1207.06	787.913	1254.77
CLDN20	3.69544	19.7112	7.16121	13.1435	9.01668	0.0459198	8.03658	27.3108	8.45569	9.3031	3.33082	6.79517	9.12638	15.2714	9.53059	11.8852	0.0351293	0	5.11998	2.48598	4.48296	17.0318	2.99781	3.54228	4.19331	8.98643	4.22205	15.4321	3.58603	2.44274	5.54962	12.6824	17.0797	0.0611207	6.67243	13.4602	2.4418	15.2624	5.15904	8.42879	5.59108	10.3458	19.6527	28.665	17.6024	10.7686	8.94766	9.17857	14.8291	8.21465	3.44846	4.81107	14.2959	1.92721	11.149	5.33845	8.1891	24.3485	6.34924	29.6239	7.86383	2.31338	18.795	9.1431	18.4592	9.45588	6.00031	16.9729	1.91017	17.9594	6.36422	12.1865	19.1178	13.789	5.15714	10.7427	13.4472	2.34494	8.85352	4.22071	5.20255	0.419922	25.5216	9.02619	9.24908	11.0587	41.7946	11.9652	1.04957	24.448	0.231327	0	0.759299	0.0653604	11.5628	26.4737	0	2.92036	3.28845	5.38816	7.28566	2.55775	0.137088	4.90445	2.68631	0.0456139	12.7676	4.75249	1.37497	8.74517	6.04258	0.0357999	3.74366	18.8117	7.70765	0.0165735	4.43274	1.13329	0	6.52521	15.4705	0.106785	3.20281	6.60457	17.9614	10.6655	4.31229	10.5348	5.07147	19.105	3.16406	7.84173	5.9299	5.61627	11.1246	1.38208	12.6257	10.8173	14.1429	5.67297	0.00823567	0	1.21591	5.92811	3.53818	0.0745253	20.2253	1.52637	0.0962253	12.8853	0.0635776	1.58669	11.9297	0.0782388	6.96685	0.0840774	0.157338	0.181081	0.218579	0.101725	0.695548	2.34132	0.0823249	0.31652	2.19288	0.0717445	0.0495104	0.068503	0.118631
CDC42BPG	5073.75	4759.9	3569.81	3783.31	4172.7	3906.99	3427.5	2800.45	3096.57	4335.02	7140.85	3062.37	2235.52	4048.7	3254.71	3586.62	3744.05	2641.12	3235.3	3271.31	3280.97	2655.45	2990.1	4769.99	2903.7	2686.34	3264.52	3683.5	3210.96	3679.99	3139.14	2418.52	2189.39	3546	3204.52	3401.39	3694.32	1435.31	3591.77	3641.42	3257.78	2681.05	1398.45	2188.26	3152.31	2484.91	3775.64	2888	2475.62	1247.22	1438.21	3027.8	2516.19	2813.47	2986.64	1280.16	2161.88	3385.64	4222.47	4436.72	2961.34	4708.72	2079.34	1905.63	2469.37	2940.53	1125.06	2651.87	6137.21	2139.88	2807.06	2010.68	3896.48	2738.43	3244.55	2252.83	2192.69	1791.13	1430.26	2422.81	2649.73	253.834	2582.39	3806.09	3128.21	782.637	3074.29	2269.34	1998.28	1526.15	3398.94	4119.04	3454.85	2215.51	2460.41	2307.85	3362.95	1792.96	2986.51	3525.94	2564.77	3337.4	1800.81	2934	1662.95	3198.42	2947.52	1174.28	1754.55	2070.99	3513.87	2849.65	5277.68	2725.38	3548.87	2964.97	2368.66	5612.58	1361.64	4018.02	3712.73	1908.79	2638.28	2879.15	1370.07	3188.43	3549.7	2234.38	2209.41	2426.36	2687.01	2207.62	4729.99	2406.79	2399.62	1800.11	2490.1	2434.32	4018.65	2899.85	1854.87	1107.05	2852.84	2882.24	3809.9	798.223	713.202	3674.95	469.73	2311.99	530.083	26.8632	5222.21	356.37	394.723	4560.6	4867.12	716.817	715.29	3224.47	344.638	1958.54	2348	428.909	1452.8	1916.01	464.235	1665.13	620.188
SCAND1	4379.26	2574.98	2433.7	2520.94	2556.72	3402.71	2656.29	2428.8	2315.83	2494.01	6119.93	2390.04	2638.72	3007.99	2128.87	3591.58	3699.11	2923.69	3114.64	2207.53	2463.51	2549.74	3162.99	2815.71	4341.43	1921.35	3547.15	2286.23	2858.42	3289.32	3127.08	3102.32	2296.77	3671.33	4498.53	3245.84	3765.24	5184.54	3017.02	2531.79	2917.57	2910.67	2853.9	2450	3203.25	2153.83	2588.79	5084.69	3298.66	4452.17	3058.47	2346.95	2469.02	3343.36	2161	1988.86	3940.56	1785.39	2812.49	3076.41	2163.99	7850.9	2194.45	3553.92	2631.89	3258.16	3257.16	2747.04	4797.76	3493.63	2922.81	2677.79	3867.97	3135.11	2817.24	2856.39	5202.56	3299.27	3889.47	3646.82	3032.87	11515.1	3376.68	3472.12	3073.87	2924.17	1602.79	5270.11	3895.24	3261.26	7647.33	5291.97	2844.94	3142.87	3216.26	2230.89	4009.08	3157.9	2864.81	2203.96	2605.68	2910.14	13241.2	3176.04	3497.54	3725.7	2868.01	7460.67	4733	3923.51	2398.3	3126.62	4649.59	2053.25	2741.1	2674.34	5757.73	7132.24	8218.05	1785.48	2681.33	13850.3	2940.5	3757.91	3821.06	6150.45	3019.21	4077.98	3397.21	12621.9	3663.5	2918.61	3607.68	2408.65	4171.8	2244.13	4131.66	5785.4	6012.75	2996.21	6053.33	6848.14	3130.17	3598.52	3202.74	7610.86	6174.7	3456.41	191.03	5914.49	820.983	316.024	2965.54	220.941	355.374	4009.07	4714.45	11053	8269.65	3411.43	4757.39	5126.95	2072.12	3125.53	1516.45	1398.33	1188.9	1549.54	1162.51
JUNB	13457.9	105469	40311.7	13330.1	40634	53750	67361.2	65995.2	16274.1	44501.7	33264.8	23328.2	44325	28305.7	124046	7395.05	7766.46	24030.3	30147.4	23145.4	55727.3	35181.6	16491.5	28966.7	61548.6	20547.1	35497.8	5464.16	24290.3	49214.8	18496	36726.5	88437.7	8111.86	16956.3	19672.9	41534.2	8533.94	23365.6	51883.3	18312.5	21488.9	12665.8	33145.7	15960.8	43072.7	13892.7	10841.3	18506.2	14821	13053.7	49977.9	20649	19270.2	32117	17269.5	3554.56	29484.4	24346.7	45865	23368.4	6953.32	14313.4	9614.67	7775.24	31040.8	20249	19859	16196.1	11973.3	37115.4	19728	6718.04	28448.4	19364.4	11661.1	8395.8	23261.3	13751.8	16851.4	14771.8	24374.2	11553	65813.8	41341.5	10087.1	12719.2	21083.1	14295	10142.1	17466.2	38029.8	29785	26391.7	21467.7	25145.8	29731.9	16838.1	34882.5	18141.9	32408.7	17448.8	24238.8	12956.9	20820.9	52561.7	22017.5	17302.9	21830.3	31439.1	42092	33645.2	81055.2	11206.3	25862.8	35303.6	11941.1	19048.2	9470.02	47050.4	22902.5	24856.2	13075	15172.4	8425.92	16132.5	30783.5	7333.01	22709.2	42354.4	17258.3	74731.8	22695.9	30990.8	30156.7	63043.2	25131.6	8988.8	48996.9	14472.2	16985.2	7771.89	17116.3	7724.11	46505	7215.74	7093.9	12525.5	1262.52	14475.9	3108.14	5858.63	10827.4	8291.3	1458.26	15651.6	5387.86	71768.6	18936.6	10392.8	8716.09	36199.8	5369.9	9098.76	13675.7	11955.9	4596.12	13829.5	19631
C10orf35	208.518	205.723	235.099	388.007	232.429	231.897	218.904	181.724	146.875	242.788	403.5	202.078	123.116	204.096	175.835	270.333	427.277	182.526	223.939	199.254	262.129	293.623	233.851	341.565	339.33	501.958	351.971	260.451	222.928	273.822	249.749	310.523	207.71	291.568	171.614	579.862	209.07	1498.26	210.145	226.723	186.887	532.434	608.505	357.877	487.956	284.758	458.417	571.84	387.954	331.42	222.155	556.653	200.067	318.313	626.415	949.129	1229.92	1051.7	690.43	329.23	245.7	943.897	428.383	351.195	247.325	278.972	322.016	252.821	629.239	459.899	226.967	338.684	530.906	262.812	365.548	954.201	510.624	354.833	296.082	441.28	479.694	951.807	686.089	356.038	164.422	300.434	198.843	356.212	657.466	363.833	1440.76	298.667	368.026	207.087	452.988	453.583	555.273	374.116	568.797	262.717	272.836	396.658	1198.92	421.079	197.579	397.717	461.314	719.703	486.383	664.451	396.697	749.455	215.597	506.258	278.22	159.982	879.641	814.844	754.892	106.474	181.189	701.301	450.048	446.937	567.435	604.199	176.88	580.637	511.811	360.065	816.041	271.747	393.629	152.034	494.286	207.998	323.536	1431.48	584.013	817.207	441.733	820.713	473.97	358.22	283.697	820.945	654.265	557.483	17.9589	860.063	203.835	129.352	301.94	31.8413	101.931	284.597	172.153	508.297	1156.48	529.672	607.154	207.425	108.537	424.523	347.307	165.875	159.343	97.8443	75.1838
TMEM37	2031.36	2169.75	1351.44	1600.66	1613.98	2647.38	1135.67	2137.67	2203.82	952.556	2872.99	1439.85	1299.16	1830.96	1120.58	2117.12	2273.58	1652.66	3642.24	1378	1804.86	1757.48	1681.93	1566.96	712.11	1689.3	1140.02	2017.66	1177.24	1503.66	1325.83	1104.04	1116.55	3005.1	1897.89	1100.17	1047.35	1108.84	1065.08	2253.64	1850.5	1991.22	1350.76	915.642	1790.28	1535.83	1767.06	2003.81	1201.76	1155.01	6025.42	2004.95	1424.84	679.332	1391.27	1701.53	472.38	1050.63	964.148	719.17	2306.69	1211.37	1035.39	2658.87	1066.5	2764.57	1119.06	2313.66	599.338	1814.65	1066.63	1406.25	1996.04	3163.67	1749.45	1703.07	1011.94	2744.76	546.917	3673.04	2463.87	4661.97	920.375	577.685	1230.28	1171.69	1478.62	2392	1170.24	1315.7	352.497	1755.13	1959.11	2838.77	1193.51	734.43	1909.57	1203.64	1704.62	2612.13	2258.21	1276.32	1016.98	1875.37	1323.19	1190.87	1216.1	866.638	1004.28	3315.7	2969.17	1993.55	2793.73	2414.86	2450.96	1579.72	2203.69	837.856	3089.71	1368.22	2099.99	1641.49	1678.56	407.225	5341.28	393.132	2385.76	700.828	1443.21	1356.05	5656.65	1113.96	960.224	4824.01	1598.79	2595.91	1362.53	1418.65	1510.5	948.554	3870.23	1430.28	863.576	3893.52	3613.03	1894.92	2879.7	1000.76	829.84	1919.16	838.634	3250.37	2164.71	1166.41	954.828	165.889	4585.69	3909.72	2998.09	370.045	3015.7	3010.04	3117.76	7377.94	1159.44	1476.36	2401.53	1809.3	1240.11
UGT2B7	7.41528	7.07333	63.0521	25.3182	27.0494	0.0513982	17.2078	15.3527	23.2348	25.133	8.81425	0	19.7732	1.49003	0.0243035	21.7858	0.0392432	6.89198	53.1332	8.45112	0.0453352	0.0278213	21.9861	25.1241	45.8835	75.7451	19.9638	0.857273	37.2368	9.51573	0	0.331288	31.6915	143.831	3.26493	11.4978	75.5641	11.3946	46.3624	0	16.0109	0	4.16611	5.68467	8.91135	6.51432	16.1519	110.168	1.80928	31.0033	0	1.25461	0	434.956	5.11419	8.54878	0	5.31253	38.1661	9.15194	10.1214	708.047	45.6663	216.252	57.8448	637.526	6.00033	19.677	33.7094	4.98676	36.429	6.51397	8.54097	29.5225	270.719	8.64919	4.16204	0.0620877	12.7786	8.43354	0.0169181	22.0051	5.61447	8.02502	52.1227	2.27185	0	1225.57	0.0149197	355.928	7.15036	38.8553	10.7823	337.536	7.43171	1.2494	52.2527	22.2844	9.97591	16.2514	2.78747	12.1332	0.173222	4.95253	0.12403	10.2106	19.6204	7.14144	0.112964	0	21.1473	0.0436766	5.61764	1.52234	0	1.0674	0.0439716	4.41218	60.5751	6.45892	10.5774	5.37917	3.83574	11.3078	364.217	613.992	6.47016	146.355	2.03377	4.06102	12.87	1.4649	8.43779	23.4349	34.3784	8.87595	3.02108	5.34294	15.4485	0	6.14751	3.15888	6.67452	20.625	12.9792	2.52501	6.27917	416.119	25.5907	17.3931	7.16467	608.339	29.1501	62.2561	30.165	1051.1	0.20023	50.6786	23.456	49.0626	119.994	0.061433	0.102059	0.426526	0.0346637	9.72263	16.0036	17.9839	0.148935
LRG1	596.711	1004.67	887.481	1051.48	881.629	705.813	1182.63	679.05	781.822	4405.86	819.185	576.123	911.959	1205.72	2935.84	741.68	2135.5	907.58	1949.97	1398.46	799.735	718.61	663.577	1053.29	3698.19	2752.76	1335.44	766.867	1216.22	2938.61	1201.42	1477.21	894.432	2049.93	846.682	2171.57	2642.39	296.938	796.245	1915.49	725.268	2244.08	9461.38	3385.68	2542.67	2703.84	6088.31	997.959	1777.25	1416.15	1423.34	3419.02	2103.48	10673.6	4187.16	4750.16	542.471	2428	2118.47	4571.93	1401.4	523.4	4735.43	4174.31	1113.27	5919.86	702.035	597.128	684.134	1551.28	1467.76	2884.59	2624.32	1382	2881.07	5340.42	598.683	2790.44	1011.21	1547.63	5034.66	1547.27	4804.4	2552.44	1671.22	1429.97	1227.51	3047.77	825.999	1885.23	1137.88	1035.42	1855.34	849.384	1985.06	932.227	2470.46	1209.2	4240.75	1437.32	3381.49	1682.59	3771.39	2606.14	1187.33	1473.65	3690.53	1618.1	2567.62	2405.59	2074.09	5112.37	661.906	2348.49	903.732	2984.83	6715.4	3902.11	3501.27	1582.18	1187.2	2431.55	1627.67	1799.09	1302.24	7623.93	1041.8	9976.73	3654.63	2150.18	4474.7	1989.2	3612.85	906.739	1921.16	1897.79	1718.25	3226	1899.04	2127.65	4621.79	3546.99	1391.01	4652.04	2101.09	9270.78	6680.56	6510.24	179.581	2558.89	1020.01	106.884	970.765	341.729	262.792	5451.13	1041.91	2405.31	4787.68	1308.23	1638.08	1088.13	662.882	1561.04	2164.61	973.095	350.471	1320.69	1150.44
SHCBP1	94.0017	82.7894	157.939	151.816	39.0732	99.0963	199.357	108.482	171.147	81.8336	76.8032	180.714	248.114	92.4297	211.807	68.3215	214.727	98.1942	295.492	95.336	365.258	146.284	98.9368	217.873	53.2731	196.187	104.035	121.164	85.1531	278.396	90.9627	206.821	95.9746	324.329	113.817	382.085	152.404	1515.42	62.8503	200.586	127.237	139.267	722.521	129.423	289.929	339.751	724.343	607.407	837.901	335.991	323.663	138.643	162.709	752.156	158.303	767.181	719.169	665.898	701.361	233.572	69.2038	546.986	1364.31	324.626	160.078	655.135	315.016	222.346	786.324	350.161	221.499	742.943	530.921	595.529	158.588	1299.46	996.344	292.095	337.398	319.412	164.07	296.065	673.861	141.414	78.788	1182.54	148.441	593.133	1151.56	449.831	970.794	257.893	199.85	305.23	214.259	711.697	123.818	805.706	294.403	159.324	353.379	596.373	449.132	365.43	573.014	258.041	472.113	592.914	262.763	119.093	167.139	290.163	99.7756	201.281	160.1	143.255	288.141	1135.48	851.07	90.8968	91.6682	138.363	235.938	162.496	225.502	173.227	97.5725	1097.73	313.172	220.268	267.578	191.594	143.07	231.83	234.59	220.03	172.272	531.683	125.239	326.787	167.705	563.385	689.232	201.098	142.85	666.2	473.686	1090.95	482.284	225.749	1335.16	120.929	103.452	163.595	362.259	2743.38	141.564	107.471	148.944	1207.04	115.819	77.5545	76.51	222.532	257.797	282.356	316.301	138.362	534.237
SOSTDC1	4923.87	5430.63	8060.5	4503.06	3347.18	4894.1	2142.94	3501.26	5746.18	1493.03	5027.79	1620.56	394.65	3692.23	1684.04	7637.68	3135.94	3334.04	435.612	4890.45	3485.32	2034.04	1682.93	3509.57	2274.1	365.219	4973.98	2651.6	2180.5	2640.24	3874.5	2767.84	437.232	1697.4	597.116	284.146	826.52	199.853	2073.46	2660.27	4309.46	34.3324	31.1185	136.084	1358.71	204.963	92.5563	21.893	311.259	485.718	1309.69	638.539	1657.08	102.856	554.338	140.5	0	36.6379	164.588	759.659	3383.35	13.5972	8.39272	336.206	1012.65	239.454	38.0019	1303.53	70.3225	289.306	3185.61	281.593	11.9983	3.93001	791.838	8.64326	41.4489	127.852	37.3712	0.0229418	56.0888	74.0743	6.55969	24.0716	3072.32	0.0491232	624.54	377.92	12.4218	295.497	0.313488	5948.42	2861.21	1142.62	366.302	314.359	1216.76	125.813	137.487	1920.99	2060.16	181.267	11.3506	338.885	589.862	324.531	7.84333	308.907	39.0959	347.978	1710.62	41.8139	6140.48	128.476	2971.66	1249.34	258.474	26.2282	252.885	5110.79	1595.2	225.724	520.161	383.606	181.104	82.4693	2228.13	11.2115	168.247	85.8779	343.786	1345.87	8.44958	1589.23	823.527	1126.26	518.617	625.189	1894.62	37.4895	729.066	11.3064	166.262	61.3884	2733.45	79.9278	194.788	4.7645	4192.08	286.316	454.69	6929.25	4145.93	3605.72	1861.93	7.53526	4086.46	643.214	31.7091	0.130748	373.084	2764.89	6522.51	32.2399	1080.68	60.1712	767.938	1726.91	403.234
