## Supplementary material for "Proteogenomic analysis of air-pollution-associated lung cancer reveals prevention and therapeutic opportunities": SI: Table S4_mRNA.xlsx (part 17 of 26)

### Sheet: S4 (continued)
	XWLC_0002_N	XWLC_0003_N	XWLC_0004_N	XWLC_0005_N	XWLC_0006_N	XWLC_0007_N	XWLC_0008_N	XWLC_0009_N	XWLC_0010_N	XWLC_0011_N	XWLC_0012_N	XWLC_0013_N	XWLC_0014_N	XWLC_0015_N	XWLC_0016_N	XWLC_0017_N	XWLC_0018_N	XWLC_0020_N	XWLC_0021_N	XWLC_0022_N	XWLC_0023_N	XWLC_0024_N	XWLC_0025_N	XWLC_0026_N	XWLC_0027_N	XWLC_0028_N	XWLC_0029_N	XWLC_0030_N	XWLC_0032_N	XWLC_0033_N	XWLC_0047_N	XWLC_0072_N	XWLC_0092_N	XWLC_0001_T	XWLC_0002_T	XWLC_0003_T	XWLC_0004_T	XWLC_0005_T	XWLC_0006_T	XWLC_0007_T	XWLC_0008_T	XWLC_0009_T	XWLC_0010_T	XWLC_0011_T	XWLC_0012_T	XWLC_0013_T	XWLC_0014_T	XWLC_0015_T	XWLC_0016_T	XWLC_0017_T	XWLC_0018_T	XWLC_0019_T	XWLC_0020_T	XWLC_0021_T	XWLC_0022_T	XWLC_0023_T	XWLC_0024_T	XWLC_0025_T	XWLC_0026_T	XWLC_0027_T	XWLC_0028_T	XWLC_0029_T	XWLC_0030_T	XWLC_0031_T	XWLC_0032_T	XWLC_0033_T	XWLC_0034_T	XWLC_0035_T	XWLC_0036_T	XWLC_0037_T	XWLC_0038_T	XWLC_0039_T	XWLC_0040_T	XWLC_0041_T	XWLC_0042_T	XWLC_0043_T	XWLC_0044_T	XWLC_0045_T	XWLC_0046_T	XWLC_0047_T	XWLC_0048_T	XWLC_0049_T	XWLC_0050_T	XWLC_0051_T	XWLC_0165_T	XWLC_0166_T	XWLC_0052_T	XWLC_0053_T	XWLC_0054_T	XWLC_0055_T	XWLC_0167_T	XWLC_0056_T	XWLC_0057_T	XWLC_0058_T	XWLC_0059_T	XWLC_0060_T	XWLC_0061_T	XWLC_0062_T	XWLC_0063_T	XWLC_0064_T	XWLC_0065_T	XWLC_0066_T	XWLC_0168_T	XWLC_0067_T	XWLC_0068_T	XWLC_0069_T	XWLC_0070_T	XWLC_0071_T	XWLC_0072_T	XWLC_0073_T	XWLC_0074_T	XWLC_0075_T	XWLC_0076_T	XWLC_0077_T	XWLC_0078_T	XWLC_0079_T	XWLC_0080_T	XWLC_0081_T	XWLC_0082_T	XWLC_0083_T	XWLC_0084_T	XWLC_0169_T	XWLC_0085_T	XWLC_0086_T	XWLC_0087_T	XWLC_0088_T	XWLC_0089_T	XWLC_0090_T	XWLC_0091_T	XWLC_0092_T	XWLC_0093_T	XWLC_0094_T	XWLC_0095_T	XWLC_0096_T	XWLC_0097_T	XWLC_0098_T	XWLC_0099_T	XWLC_0100_T	XWLC_0101_T	XWLC_0102_T	XWLC_0103_T	XWLC_0104_T	XWLC_0105_T	XWLC_0129_T	XWLC_0106_T	XWLC_0107dup_T	XWLC_0107_T	XWLC_0108_T	XWLC_0130_T	XWLC_0109_T	XWLC_0111_T	XWLC_0112_T	XWLC_0110_T	XWLC_0113_T	XWLC_0114_T	XWLC_0115_T	XWLC_0116_T	XWLC_0117_T	XWLC_0118_T	XWLC_0119_T	XWLC_0120_T	XWLC_0121_T	XWLC_0122_T	XWLC_0123_T	XWLC_0124_T	XWLC_0125_T	XWLC_0126_T	XWLC_0127_T	XWLC_0128_T
NPTX1	37.203	18.6425	11.6082	43.0789	81.1502	131.667	126.026	109.417	73.9696	54.8565	74.5938	132.14	461.159	90.0829	165.19	44.5558	104.095	89.5257	189.15	142.282	53.3595	127.047	50.9673	36.7007	32.3912	116.069	35.75	34.3159	58.8725	75.5829	129.072	154.909	118.992	51.6007	11.6476	297.586	135.882	10165.7	152.464	130.593	34.5576	5929.46	27989.6	1857.04	2700.79	35487.1	4125.48	754.502	6106.22	1122.15	104.913	100.783	1785.11	201.846	272.901	4694.71	1854.25	6465.61	93.6401	267.589	44.0061	24.8769	121.831	1283.72	42.7144	386.267	583.029	209.362	686.066	172.585	85.6492	450.01	1501.35	46.2557	37.0841	68.8949	43.52	3741.63	243.943	12.6323	282.438	74.0557	70.5512	236.692	81.0981	315.975	2321.08	1322.37	182.996	3044.65	108.724	43.5907	311.09	104.193	3952.58	1104.26	1730.17	1264.28	93.8681	174.366	110.344	2408.09	118.78	2026.5	38.6075	286.231	153.107	216.152	94.4004	188.23	441	63.7939	200.525	96.9402	255.673	661.807	1944.15	144.051	28.8292	110.575	350.248	22.3148	106.15	92.5709	116.544	122.528	60.0578	21.7075	710.461	449.345	540.875	75.3054	3733.21	101.344	4347.17	183.933	150.318	3056.98	127.572	2898.4	146.234	60.9565	81.3374	988.544	433.945	418.517	189.196	512.055	53.5913	7570.64	851.568	11.4222	117.684	78.2004	118.131	576.552	14.7909	9.43915	76.3042	286.274	15.5456	245.036	108.535	0.44507	720.488	217.537	92.2244	116.912	400.573
FAM98B	1855.4	1778.71	1881.82	1804.03	1892.49	1891.03	1696	1594.18	1799.2	1694.92	1735.9	1840.14	1932.1	1615.61	1567.52	1780.44	1677.55	1505.73	1859.99	1748.5	2143.6	1648.58	1768.87	1763.29	1841.83	1899.35	2011.03	1793.36	1626.77	1574.47	1766.87	1976.36	2051.28	1847.37	1943.97	1456.35	1511.32	2659.38	1707.83	1616.21	1579.67	1936.17	1195.27	2960.23	1770.36	2006.04	1437.03	1311.42	1406.84	1400.64	2058.54	1793.23	1415.05	2006.02	1203.22	1529.15	2042.65	1461.44	1791.93	1352.87	1802.46	1127.91	1273.31	1378.35	1459.86	1668.14	1528.08	1759.01	1413.59	1519.36	1818.79	1761.81	1255.67	1661.56	1705.17	1481.46	1948.24	1816.19	1525.68	1648.48	1554.34	1591.92	1503.88	1859.42	1629.53	1883.29	1442.62	1543.79	1487.6	1593.67	1256.26	1840.47	1720.69	1564.94	1690.52	2106.63	1174.81	1752.85	981.448	1727.64	1652.26	1724.47	1185.72	2113.68	1685.96	1557	1648.96	986.396	1391.32	1409.78	1844.53	1539.69	1884.12	1940.92	1811.27	2051.22	1440.57	1772.72	923.138	1669.95	1793.96	1063.99	1066.56	1873.76	1304.24	1533.67	1846.67	3200.34	1072.28	1354.21	755.806	1821.89	1711.81	1727.18	1263.94	1639.37	2046.64	1054.3	1124.27	2010.04	1235.22	1255.25	1547.25	1525.65	1524.74	1301.22	1125.41	1498.39	4930.68	1038.03	3620.19	5461.78	1797.84	3869.64	4244.7	1911.14	1882.33	1769.91	1534	1970.53	1637.55	2489.39	2727.29	1925.57	3070.51	3255.17	3107.93	2809.18	3833.44
ZNF439	419.854	465.83	503.44	618.543	422.781	536.902	317.468	474.731	606.408	360.924	401.365	556.711	419.098	388.324	319.875	330.735	450.344	445.109	353.802	396.01	444.281	445.247	537.658	498.425	341.438	401.254	425.538	470.271	435.915	179.488	520.876	399.481	653.119	203.771	460.689	263.036	331.797	506.381	431.587	460.368	470.734	287.254	280.94	311.241	328.635	420.614	304.774	352.543	252.158	472.082	470.702	217.208	477.652	299.878	470.733	328.82	70.9498	428.697	408.422	177.467	404.151	110.6	333.561	371.166	411.582	260.099	425.021	576.059	293.89	283.321	291.717	328.402	266.273	411.454	394.37	361.488	399.797	179.172	584.315	214.353	323.954	192.15	377.383	112.329	290.521	196.244	434.697	188.996	153.014	420.132	61.3378	224.707	395.677	218.896	225.107	206.067	388.68	463.654	165.188	501.154	163.053	413.258	364.061	323.075	283.405	226.494	202.186	480.2	377.037	702.717	325.211	272.573	258.921	575.099	517.42	244.656	449.739	102.595	382.725	453.393	442.22	285.595	555.235	208.804	615.877	269.739	264.749	738.27	157.097	323.621	263.538	355.096	395.369	332.288	370.71	289.206	532.902	547.005	284.929	372.587	622.702	291.398	275.271	349.403	328.998	243.129	389.81	208.67	469.51	573.683	234.431	614.495	471.255	595.236	688.446	90.4333	319.132	281.838	320.413	458.746	414.441	329.284	538.234	333.275	198.481	293.142	312.873	317.072	167.544
ZNF440	592.077	505.883	526.741	724.422	485.898	448.037	708.193	730.635	553.611	476.27	429.896	719.928	807.852	762.374	493.572	654.543	538.019	647.667	505.138	572.303	618.667	518.934	645.589	593.425	2192.55	733.913	639.881	782.287	795.727	422.594	609.991	776.46	1127.75	612.329	728.64	597.124	2532.23	634.845	1663.51	450.992	584.265	1049.39	586.755	544.431	699.313	1003.02	733.13	915.208	394.4	770.623	603.611	865.756	719.524	667.694	563.043	578.901	403.208	877.051	814.091	1264.63	601.808	380.151	706.071	910.07	1677.37	920.359	1006.05	533.181	560.801	462.891	735.706	723.238	800.638	634.893	748.59	980.091	435.031	524.831	680.702	415.032	663.481	329.451	517.586	1276.72	1296.13	624.1	931.464	494.613	855.963	535.711	198.45	679.852	813.909	720.395	623.432	670.204	1145.96	828.143	596.407	1037.73	570.673	748.879	887.113	667.922	971.802	527.301	562.406	750.342	1114.72	964.793	696.736	820.951	468.888	1165.41	1033.25	596.982	1006.17	723.287	1129.91	697.623	722.895	753.63	961.7	1961.7	2063.29	981.874	994.604	1561.08	1101.66	605.465	592.005	712.531	1420.49	566.007	1936.11	659.6	1310.97	1371.95	1246.67	782.74	1553.2	853.95	694.467	496.576	662.373	487.417	1163.88	858.429	1096.9	904.971	917.46	934.766	760.533	1255.31	2502.9	311.845	495.532	356.996	366.868	1633.94	540.725	431.869	975.641	797.333	879.002	689.552	953.337	2342.92	1242.56
GAA	8461.46	10801.4	12683.7	15319.7	12595.3	11327	12487.2	13656.9	13272.6	11924	9976.73	14143.1	11757.6	11516	14310.9	13850.4	22868.5	22385.6	9973.8	11352.1	12351.9	11596.6	16327.6	10858.6	9394.99	12114.5	20181.8	18248.4	20173.1	28881.5	15672.5	12690.3	7584.06	21318.3	13047.5	8038.3	4755.91	10027.3	8475.26	9204.15	16689.4	6860.42	13856.9	7469.02	11262.7	11515.3	8336.28	6738.35	11654.8	10410	15981	9809.54	13661.7	15940.4	8215.24	8984.34	6735.07	10746.6	7660.72	9712.11	13956.6	4981.81	13360.1	9571.53	11205	7795.56	9973.5	10634.2	12639.5	16242.1	13512	9331.15	11372.1	19233	12727	13008	14298.5	19737.2	7278.24	14084	8575.29	10721	5855.54	10497.6	13630.9	13160.8	12480.7	14270.3	13574.4	7898.55	19745.8	8996.59	9681.8	12321.7	10626.9	8534.67	9368.45	11420.9	13829.3	9810.19	11562.4	9697.36	9239.23	14435.3	12573.3	14531	14221.3	21809.3	15917	7907.38	14946.6	15475.8	20668	6314.39	10454.4	18878.1	16236.3	8230.87	10964.4	10779.8	17733.3	13144.5	7800.43	11993.8	6830.09	8936.49	18857.9	9583.63	14878	9594.36	6278.27	10977	10249.6	30346	10300.7	13094.2	10412.6	19170.6	7206.22	8063.77	7543.17	6721.76	22588	19848	13866.9	15514.7	7633.12	23309.3	1648.11	11379.2	3416.71	1080.96	14085.6	2635.35	1593.67	13300	6393.05	11770.5	6849.01	13237	4140.7	9770.91	9936.39	7460.62	9034.82	14600.8	12049.8	10686.4	7521.74
CANT1	2874.78	3732.89	3371.47	4340.92	4080.53	4691.53	4290.37	3616.99	3498.03	4373.15	3550.75	3169.24	3799.51	3650.72	4322.3	4940.27	4767.43	3453.99	5061.54	3603.47	4069.54	3334.52	3735.62	3799.1	4123.22	9095.69	4236.41	4098.61	3665.92	5248.49	3482.67	3376.11	3410.23	5603	3479.97	3702.81	5264.75	3627.34	3534.11	4373.98	4090.24	6006.33	6484.23	6507.68	6173	6032.16	4251.82	7105.76	5462.98	3880.54	4250.01	6907.29	3869.86	19048	5997.01	5442.96	6703.24	7543.59	6932.15	8158.74	3442.58	10434.9	8689.19	6260.9	3645.32	8483.32	5070.25	4503.01	22994.4	4842.4	5483.72	6221.08	4583.27	7248.66	17357.4	7192.02	4834.89	9782.46	8162.58	6702.12	8324.01	4092.08	5330.41	6638.35	5573.67	8551.81	3457.62	11319.9	4959	6186.8	11493.5	2637.89	5582.03	6875.92	4470.3	7105.41	4500.7	7937.3	9844.58	4998.12	8527.88	8872.66	8152.55	7390.09	4982.22	6452.09	17581.1	16074.5	7869.94	4334.32	6547.49	6638.95	4294.58	3456.37	3547.25	5178.26	7488.62	10898.1	7503.52	3438.24	4221.3	8324.47	4225.84	7473.3	4115.08	6546.03	4456.47	14001.8	10907.1	6221.17	8845.37	6480.75	5881.86	4285.08	6890.38	7755.25	6156.32	8578.65	4728.6	7925.75	4494	6491.42	8429.09	8684.55	4683	14485.4	10700.6	19961.4	2163.49	6475.24	4179.85	3172.21	3428.01	2008.26	2503.28	8618.03	2711.52	3872.18	4456.55	11301.1	9253.92	3519.45	4645.5	5132.44	17477.4	8631.95	5627.91	4947.56	5225.19
KCNK3	7638.54	5981.91	5906.62	4262.18	8267.26	6638.83	7354.56	4404.59	7497.86	3402.86	9328.57	6566.81	8256.39	5532.73	5378.26	5901.79	3593.97	5724.81	4213.87	4921.88	7876.92	7838.16	4453.17	6641.74	1639.29	1534.74	4808	4052.46	7035.52	3058.08	5042.49	5032.59	7357.31	5560.58	6245.1	720.959	1865.53	999.381	7315.34	6060.51	6596.46	104.862	375.288	959.424	2027.07	1517.5	2014.96	956.618	1543.54	1039.04	2853.8	1554.8	3972.27	595.869	1057.53	483.145	209.312	281.851	1069.66	1414.48	3894.21	294.445	214.962	1100.15	7149.34	1025.04	926.047	8064.47	659.081	1215.09	3308.51	1318.29	328.285	137.799	2116.02	1634.23	35.2332	775.831	1320.09	501.19	698.794	1067.28	237.125	638.864	3770.45	191.826	2741.31	997.581	160.253	3299.12	59.6018	5631.49	3996.14	2133.88	1654.83	921.05	2107.52	1122.25	758.282	6976.4	3142.95	1355.65	248.499	1922.58	1588.58	1621.23	890.232	1614.57	304.288	1094.23	3324.59	913.303	13090.3	2568.5	4978.06	5112.32	874.273	274.959	1155.85	5214.27	11725.8	874.98	2624.28	2156.28	1552.71	218.18	5932.17	82.2662	796.608	6691.96	672.257	4722.72	293.03	4594.93	1708.53	2834.06	1471.43	1003.01	2293.85	272.802	2174.91	351.574	587.513	3214.01	6509.7	1234.74	1006.37	519.327	2084.48	651.609	494.751	783.395	7785.71	2324.13	1567.01	540.697	10438.3	1003.08	135.745	226.988	448.303	6606.7	7182.58	329.754	1691.15	782.104	1576.81	3170.35	1878.81
ZDHHC16	1860.98	1614.81	1600.92	1692.5	2109.9	2044.11	1481.73	1363.58	1828.78	1651.2	2448.65	1604.05	1382.06	1960.14	1198.96	2330.02	2545.32	2079.54	2533.83	1855.81	1738.23	1920.84	2093.67	2049.26	1616.3	3552.84	1655.91	2066.49	1914.98	1603.98	1974.85	1686.26	1968.58	2217.35	1983.28	3515.62	1497.2	3556.93	1672.81	2425.58	1652.97	3878.4	2396.74	4123.36	2526.08	2642.38	1506.9	3358.8	3250.64	2114.66	2143.36	3221.27	2315.16	2730.01	2717.66	2166.56	3933.31	2164.87	2065.7	3227.26	2047.42	2344.85	1936.24	3260.83	1680.28	1942.84	1528.08	1635.52	3700.22	2007.19	1588.1	2166.93	2261.46	1697.98	3083.92	2346.43	2972.6	6168.25	2806.44	3769.73	3670.37	5355.82	2100.53	2119.18	1596.01	2848.77	2547.79	2303.04	1890.77	2086.05	5661.73	1639.43	3677.35	1639.5	2461.01	2442.73	3443.39	2006.88	3089.68	1943.19	2834.78	2889.24	3509.26	3782.11	1441.18	2521.37	2231.98	5324.83	2492.24	3237.69	3914.6	3027.69	1731.57	6059.11	1977.07	1869.33	5006.64	4425.75	3086.8	1470.67	2413.59	4650.36	3451.56	1565.69	4796.94	5657.54	1558.39	1547.94	2153.66	2544.54	5800	1873.68	3931.52	1642.68	2390.62	2266.7	3748.55	2271.48	2771.15	2393.21	3692.33	2456.03	2273.97	4088.88	2379.78	4834.48	3453.16	3089.11	958.381	3836.52	2350.8	537.792	2295.89	1382.37	1843.61	1699.71	1913.06	5978.13	8071.06	2777.34	10145	1722.72	2428.08	3856.83	4655.95	4098.51	1998.87	1827.23	1557.5
CHST11	2663.45	3758.73	3477.38	3604.31	3066.66	2665.48	6242.94	3664.93	3630.09	3004.72	1874.1	3285.83	3976.78	3362.05	6351.55	2724.13	3716.66	4772.89	4801.81	3409.29	3362.05	3251.24	3494.78	2995.89	2549.75	3130.14	3445.24	2719.42	2767.78	6688.28	2899.59	3542.38	3116.96	4700.31	3170.96	2075.56	2984.82	3797.74	2977.88	2467.72	3661.54	1851.82	2398.81	2137.8	3041.7	3355.27	2405.09	2168.07	4626.11	3552.78	5374.3	2060.93	3389.61	2186.52	2691.54	2629.45	1948.86	1705.74	3825.83	2359.03	3284.3	1796.74	3787.07	2637.18	3474.9	4336.54	3977.2	4622.76	2377.18	3643.28	5252.21	5683.13	1923.59	7199.46	1857.57	3697.68	5449.06	3966.61	2623.47	4633.37	1938.51	2497.91	3444.45	3335.72	2744.04	2874.28	1861.09	3299.29	5900.73	2588.9	1520.45	2390.42	2283.63	5708.33	2894.95	3273.1	1586	5619.83	2083.77	3710.67	2398.6	4332.15	1609.78	2851.79	6603.72	3447.43	2913.16	4215.33	3483.81	1904.85	3155.44	4326.67	3992.35	812.653	2218.15	2949.3	1731.99	1356.04	2691.57	3247.28	3298.75	1167.03	2477.03	3396.95	2326.19	1357.02	4421.06	1122.35	2110.09	2408.35	1669.06	3418.32	1925.63	9498.68	1830.68	3468.13	2515.13	3061.34	1744.83	2194.63	1828.28	3994.69	3692.59	1509.77	3393.92	6156.17	4486.01	10691.7	3387.57	1850.3	3660.4	39583.3	2949.74	4923.89	3941.69	3770.32	2491.43	1837.46	300.866	2438.45	902.242	2860.88	2477.38	2687.3	1301.82	3567.64	4429.93	3290.81	4657.24
EXOSC1	1071.53	936.104	1114.56	1020.56	1065.97	1170.63	773.545	840.933	961.409	826.984	1160.18	961.845	785.707	952.932	712.813	864.471	1101.19	1047.59	1112.52	1017.76	1165.1	994.06	1113.29	1010.28	1297.83	1347.73	1330.17	982.137	1063.98	1022.1	1071.45	1018.76	662.154	1064.21	1090.46	1262.43	1218.5	1870.33	1031.09	902.912	1016.28	971.915	1373.56	1205.97	1442.84	1004.12	816.817	1136.86	1223.02	1396.09	1316.65	665.846	965.886	1226.7	935.434	1319.51	1846.97	960.255	1055.13	924.28	997.288	1459.45	1425.75	1390.01	1000.7	1074.01	1414.07	1014.67	2018.75	1280.93	1007.38	1306.15	1473.76	1413.51	963.799	1492.2	2239.27	1300.55	1017.12	1502.43	949.014	8215.47	1258.25	968.825	747.693	1840.03	758.63	1082.96	1534.11	1118.12	3662	1343.61	768.69	1212.45	957.47	799.467	1595.77	1320.86	1047.75	785.677	744.81	1207.47	2011.15	1121.63	1018.04	706.439	917.718	1897.44	1008.01	1165.02	832.66	845.153	856.827	1021.36	821.539	708.853	1450.44	2793.71	2180.01	702.505	853.678	3116.92	851.222	718.108	1608.95	1516.54	822.08	642.697	957.75	1130.62	1231.96	589.913	993.478	936.79	1086.54	757.237	903.359	997.633	1751.98	1201.09	1568.55	1528.84	760.853	1331.99	742.583	2770.2	2825.5	1313.94	1107.19	1995.38	1717.11	1005.06	867.227	1221.27	1382.96	1170.23	1263.19	2274.8	4319.46	1089.08	4141.12	916.067	917.829	2210.59	1578.95	1310.56	1174.07	810.555	731.285
PGAM1	6017.7	6517.2	6910.79	7863.7	6015.11	7378.38	7787.75	5473.42	5812.79	6640.18	7742.97	7440.24	7835.66	7105.32	6987.08	8209.03	9334.35	6632.43	8632.23	7005.12	8092.42	5313.02	7796.04	7652.02	7152.21	6460.55	9576.04	6875.03	6702.89	8983.96	6497.4	7195.61	6024.8	10044.6	6898.06	6632.81	5934.22	9962.63	5504.6	6337.57	7282.73	4769.41	6836.7	5736.68	8107.11	6357.88	9244.24	8483.75	9277.11	7631.48	9472.93	7665.75	5362.33	9464.29	5323.27	8969.43	7878.39	7131.88	8818.67	5438.2	6418.89	14830.2	14183.1	10313.9	5968.82	10097.4	7950.4	6868.46	14043.5	8155.47	10480.6	12271	13331.1	14190.2	6323.34	16917.6	12929.2	11637.5	7395.3	9650.25	5214.33	18798.7	7764.12	8549.92	6531.95	13299.4	4766.17	8204.9	13812.2	6033.33	53850.5	6859.33	6877.78	9391.84	7750.94	8526.31	7900.65	12083.3	7931.79	6780.55	5611.7	14747.1	12109.6	8796.03	8121.99	6823.9	10483.6	7685.13	6190.99	7149.22	7952.03	6821.4	7820.85	4793.18	6423.42	5986.41	7456.76	10919.9	15455.2	5633.72	6354.19	9149.83	4633.09	6409.31	8714.29	14894	7738.24	12061.2	6314.03	5218.18	8344.87	6171.15	7049.19	8290.47	7840.94	6612.38	7918.51	8953.75	9539.85	9155.43	10684.4	10507.3	7680.31	11361.6	6329.62	19245.1	14416.5	21241.3	8099.87	12172.2	11493.5	10869.1	8389.96	8820.71	8155.39	26771.6	10638.2	18267.8	21407.4	11916	18528.5	11486.7	9660.42	18562.6	12981.1	11352.7	13364.9	8980.86	11492
CHD7	1342.43	1768.04	1088.5	1578.17	1784.29	1215.69	1726.92	1685.53	1342.8	2620.58	1144.86	1588.51	2491.31	1531.1	2312.05	1479.41	1437.59	1290.12	1520.51	1170.18	1357.27	1341.08	1042.34	1363.47	1231.03	2035.88	1137.92	1398.14	1503.52	1717.25	1265.48	1240.76	2245.68	1141.46	1542.8	1318.12	1200.78	3914.91	1640.86	1586.75	1671.63	1081.17	1326.91	1577.2	1098.74	939.41	1469.6	1123.07	932.956	1994.2	1100.55	1181.21	1126	1631.41	1170.78	1981.35	2323.08	1720.13	1184.3	1775.06	1527.56	680.154	1194.61	1243.87	1371.89	1558.28	1555.08	1523.66	2372.41	1891.47	1259.02	1547.56	902.314	1251.09	854.653	768.182	965.327	742.728	1337.8	853.147	1176.39	492.632	2191.88	938.737	1043.93	1789.03	1590.26	883.239	946.941	1399.31	850.006	825.872	1420.41	1202.98	1712.93	1499.96	797.401	1218.72	1478.16	1296.43	1846.31	1857.92	374.024	1214.76	1350.02	1135.64	1029.61	844.303	2078.57	877.303	2080.13	2106.69	1178.87	1230.04	1376.22	1491.89	767.594	987.288	577.915	1350.24	1655.56	154.018	845.883	1395.64	721.815	1307.24	1143.6	617.666	742.892	2242.14	984.569	2062.43	1239.76	1549.78	860.767	1728.13	1064.8	387.675	439.034	1434.81	537.859	727.709	2259.2	707.653	1313.94	867.104	821.079	1348.75	1579.2	735.144	671.386	1026.09	1457.91	924.832	1430.39	1209.8	1031.58	350.901	673.93	1290.08	115.834	1211.12	1262.69	266.294	991.184	1186.83	1029.59	1259.83	1430.12
ESCO2	14.8576	24.8878	84.3954	45.907	46.0855	16.9513	48.1564	47.0017	67.6086	12.9849	24.1711	61.2089	80.7109	36.6136	69.8936	32.6739	63.5467	41.6938	121.657	40.8383	145.329	52.3271	57.9631	85.2046	34.4721	108.851	60.9401	32.5199	67.0751	62.5471	38.9733	46.3995	39.3355	184.987	58.5402	87.3435	83.9167	376.961	17.5277	74.113	65.9868	85.0864	178.308	91.3537	161.566	175.809	278.866	187.188	283.617	136.022	151.319	39.0871	60.4213	200.892	57.4263	285.158	1572.8	194.2	315.685	89.1739	23.513	249.23	413.333	151.915	68.0889	370.154	117.006	87.4956	243.797	324.225	134.901	209.585	135.267	192.929	64.8863	518.428	624.473	71.9443	322.657	114.541	110.075	154.048	205.161	81.2382	39.4385	372.352	60.2434	170.892	346.288	122.831	412.286	123.249	123.746	130.174	116.298	347.592	73.9337	209.779	124.94	93.6321	163.128	383.725	689.344	133.156	187.208	92.4401	290.539	162.073	88.0961	128.675	68.4688	95.6559	26.3312	29.0042	49.034	42.8903	70.4295	326.124	446.241	42.5281	49.5947	31.4641	145.033	68.0046	161.669	94.7519	38.6249	936.746	174.322	151.048	100.488	97.3243	110.711	106.046	142.816	90.0433	101.768	229.41	112.036	96.3341	96.1274	311.075	282.32	35.1969	68.4371	108.918	322.028	371.536	215.051	216.61	623.784	87.2119	74.2106	102.575	85.7143	515.423	38.1398	52.3496	104.294	677.126	221.445	13.7485	61.719	52.1046	134.84	272.612	170.668	83.5251	265.041
KRT19	15210.9	12027.9	13016.6	14479.1	13955.8	14467.5	23477.8	9559.72	11362.5	23962.6	32460.9	12363.1	7117.46	16369.4	15867.9	18070.8	17014.2	15626.1	17277.8	12314.5	13613.6	15962.5	18974.9	21947.6	38162.5	30617.8	13538.2	12316.6	22404.4	27327.2	21261.9	16827.9	11757.8	30838.6	13875.7	11740.2	40457.5	6462.79	24465.7	12450.1	11832.4	16556.8	32672	37877.3	33296.9	17034.1	13534.3	40126.6	17200	12430.6	8011.87	23597.5	14874.8	65172.8	30859.2	26997.7	11815.3	38171.7	33850.3	67493.8	10413.8	70676	51850.6	16092.3	21249.1	83038.9	18369.9	16903.1	155439	44552.3	28035.9	23787.8	18908.9	36433.3	19909.1	44014.9	17144.8	42525.1	31068.6	27093.2	19858.4	20694.7	22356	62023.8	35974	28334.7	11394.4	60192.9	36818.7	21845.8	127294	27388.1	22925.5	44882	33063.7	30968.6	16914.2	47550.7	31507.5	18736	25814.7	62851.3	44191.3	18854	24874.8	27702.2	62435.7	41109.6	44748.8	17817.5	19685.8	47561.6	15412.9	15548.3	18419.3	13950.9	42960	26984.5	32285.4	9924.63	17262.6	80800.1	11990.2	48510.8	20698.6	19685.5	24492.3	27930.5	37183.8	17131.4	18294	13960	44435.9	7190.31	22915.5	15255.7	40560.5	33613.7	24567.5	32931	17978	21567.3	37196.5	29367.1	17348.2	47986.8	29169.2	159862	17810.8	39406.8	28153.8	193.881	22540.3	12532.1	25668.5	178432	19924.7	28112.8	50455.6	42450.9	70519.7	18940.3	20959.3	24840.1	53022.4	22977	9914.56	25015.3	10284.3
KRT15	122.849	141.564	124.682	181.78	138.256	201.537	281.938	89.4668	136.316	182.299	123.966	92.2826	62.9977	174.548	424.707	188.14	181.932	207.726	112.491	289.537	229.952	319.263	368.765	224.967	4756.36	815.035	98.7939	97.6185	206.595	288.024	348.167	393.806	383.276	154.625	39.2849	815.041	9158.17	631.977	4381.82	148.302	63.5733	1884.52	1958.24	17164.7	9922.5	937.273	159.212	1373.45	2048.83	1649.9	469.726	944.136	583.403	10764.8	312.755	2735.84	656.255	1058.68	1963.82	1756.61	111.755	1832.81	1764.36	630.147	2214	623.224	8396.42	434.86	35777	1546.3	277.1	1066.6	1509.9	1181.2	686.82	6144.06	252.743	1194.5	2480.84	333.086	463.102	1490.56	2726.38	9888.81	9121.58	1416.67	2336.29	2665.18	1203.32	1611.29	777.369	335.636	572.919	558.41	362.464	37927.2	201.875	21509.5	1226.4	312.636	1983.7	3966.88	4620.72	634.109	4046.11	1017.39	5282.57	2875.6	3918.55	121.482	399.72	371.512	60.2323	285.369	1858.29	489.309	1476.87	912.042	1437.61	228.628	411.446	1751.06	348.908	9477.61	371.539	1619.48	1625.91	828.412	11735.1	956.4	201.847	232.43	1541.35	42.2105	4659.38	276.349	3288.59	241.038	7279.86	2532.13	386.527	732.565	1458.13	241.9	234.039	1834.51	1139.77	1566.32	1030.91	1666.74	480.618	0.182974	141.407	51.3507	905.078	8146.29	108.052	494.828	2659.98	2049.23	9069.52	247.313	139.328	1303.33	888.746	379.702	337.957	1905.88	103.288
LURAP1	26.0434	32.9325	28.6864	22.4667	23.0433	69.7092	32.1194	102.323	29.5972	7.4034	23.0658	63.1649	29.6	27.0482	34.9614	28.7139	51.4807	108.889	26.5933	63.9485	30.018	43.7759	73.9534	41.2319	25.0745	19.5336	38.8805	70.6032	18.0823	11.8977	18.5367	13.3748	55.0454	3.60377	23.3902	23.0253	84.82	8.5398	50.467	77.7015	45.9558	42.1459	16.6039	28.5412	17.7527	63.5932	79.8294	29.8947	57.2983	42.9155	77.9714	89.3841	155.99	5.80666	261.261	18.1193	4.5021	57.3137	21.7942	28.4879	14.862	31.6091	62.7258	19.8551	30.8768	18.8246	36.0018	22.762	20.22	32.9207	55.6394	60.8447	21.4898	46.2652	89.548	2.191	39.3609	21.7323	21.6343	82.9508	19.7442	56.3317	16.912	66.1913	53.1978	17.7855	152.391	30.1329	21.7228	16.775	8.83844	41.7203	54.4188	59.0715	22.7642	20.842	22.4552	5.72863	7.46073	26.5937	35.0817	13.8839	43.2324	20.6565	39.7611	23.7058	16.6771	43.4414	28.9772	37.329	35.2405	38.4729	36.7149	89.1832	67.6557	29.2857	48.3713	18.5863	33.6495	49.2169	38.2295	40.4303	45.4992	38.7369	30.5658	12.1668	25.7468	76.8771	14.1957	32.8787	86.9928	25.0657	42.6043	23.4441	17.1123	42.828	15.5645	12.5419	131.333	4.80151	77.6924	6.4092	29.3676	62.3813	22.5104	7.3707	23.8892	12.0354	23.0102	13.7253	0.0765673	76.8573	20.4671	26.9096	48.5841	8.78829	26.3724	39.8376	52.6843	0.123941	22.4325	30.7958	44.3382	93.9245	2.19776	14.5155	63.6386	4.87239	2.85591
CLCN5	565.068	880.002	747.507	985.895	918.696	549.343	955.703	970.268	1083.94	872.579	397.009	872.463	1014	825.346	947.918	664.444	885.339	1131.95	1267.93	692.388	725.297	827.495	784.501	757.475	424.976	757.585	807.992	959.542	1238.93	1057.47	712.119	723.056	847.85	794.931	774.711	1355.58	583.324	595.819	627.309	935.845	1005.87	756.896	910.178	1834.23	919.478	966.35	841.254	1605.23	920.967	847.327	1081.34	1456.22	988.161	568.701	1017.54	1132.21	751.867	1213.59	702.198	1786.15	983.177	1472.91	636.635	668.394	895.283	711.702	669.034	803.681	321.823	538.709	889.792	1032.02	1466.08	991.229	1066.76	938.138	855.532	1078.05	496.752	957.144	1549.11	702.752	674.758	971.832	476.882	794.788	883.76	863.941	940.73	574.273	511.497	316.674	1248.97	563.102	581.424	1291.75	1050.98	738.468	804.485	695.373	1325.31	594.546	286.148	778.004	605.23	634.318	710.618	1444.16	1085.82	1188.16	1259.56	1227.53	547.043	3019.43	567.812	864.613	684.008	718.924	519.26	854.234	1019.79	365.205	1751.81	503.615	815.823	556.678	600.219	637.885	1270.91	1024.97	1247.46	1019	578.509	1044.76	627.435	957.949	1023.33	438.062	580.008	562.089	729.064	549.432	806.831	1077.15	979.085	939.594	1358.02	665.829	736.867	796.658	487.657	492.813	643.498	836.952	1091.29	529.521	428.538	379.956	432.886	1105.72	301.639	462.628	590.149	242.483	1451.65	752.005	881.677	1011.9	997.6
TPPP	2770.51	3302.68	5485.78	5661.4	4749.77	3053.81	6110.04	3140.45	3856.17	4615.02	6325.03	3141.06	3076.85	6166.03	2868.14	2899.4	3196.21	5293.65	1239.32	4950.89	2399.11	2299.91	2662.31	4423.05	4201.53	670.062	5000.26	5795.25	6010.54	3374.34	3231.05	3527.65	2375.21	3358.62	1905.43	1534.11	3367.2	899.441	3317.77	2648.25	3909.98	1329.73	1264.72	3206.76	2536	3471.69	1888.18	2742.11	919.086	1148.62	975.41	5896.37	2922.72	689.038	6113.47	722.567	1267.98	2696.54	2908.98	7392.87	2925.97	328.281	379.211	3760.03	2930.22	834.439	962.048	1946.43	144.519	514.766	4992.49	1032.92	2693.33	338.603	1673.25	298.053	279.673	5418.61	1038.76	1589.65	2321.62	249.115	1310.94	1102.21	6359.06	185.175	1670.32	1818.11	1608.55	857.001	1349.35	2864.56	1831.95	1359.15	2493.62	1282.46	2944.54	788.264	957.116	2549.84	2082.57	980.754	191.311	3592.03	1387.28	3063.18	1120.89	860.766	3424.53	984.566	4127.03	2311.14	3215.57	1477.48	1865.39	2967.04	802.794	429.867	339.43	2985.05	3482.56	753.728	2064.5	5395.55	1146.39	244.34	4279.52	58.8492	1775.63	767.366	487.335	1644.31	3418.64	1286.92	1931.59	949.57	5409.26	1351.18	1104.02	2839.45	1487.78	279.121	602.588	1813.83	2606.09	339.921	188.399	341.326	1102.14	755.327	440.574	393.225	3503.37	1355.5	1610.96	194.341	1727.94	848.444	145.659	140.637	130.104	1816.1	2590.58	99.6843	2810.6	431.354	829.403	2792.51	1102.2
KCND3	306.275	305.491	223.414	284.883	298.552	220.664	517.899	366.222	253.572	260.454	173.303	262.315	320.974	267.097	377.048	211.906	244.373	239.037	1696.28	285.285	201.077	293.637	270.828	292.22	315.329	787.27	198.602	200.733	338.038	286.835	282.239	229.535	207.77	821.75	329.1	461.766	425.09	354.059	311.087	464.525	440.022	401.648	977.53	687.235	234.622	944.724	699.075	767.017	617.989	262.014	513.53	1147.94	375.306	585.211	638.897	184.126	27.2598	1554.75	189.152	637.368	531.751	123.009	108.283	523.115	306.808	1379.06	638.032	422.753	83.8121	151.636	320.877	834.626	809.339	648.681	269.792	424.976	64.2369	2744.14	213.45	246.927	1259.4	680.853	137.368	1004.93	488.408	64.3531	643.49	144.502	323.582	381.498	15.5914	256.941	1030.73	851.554	249.248	179.467	159.226	368.623	284.32	306.53	292.589	219.638	90.8892	504.551	469.283	528.386	366.102	171.526	276.603	426.717	460.128	1065.92	343.661	960.901	275.395	1144.75	197.989	96.0516	356.748	307.361	280.662	34.0643	488.829	520.642	278.328	71.8387	474.808	50.7651	134.801	429.095	1050.49	768.44	996.2	550.069	684.896	743.899	259.257	80.9066	192.208	276.096	193.269	177.369	284.122	1811.15	377.104	454.718	659.031	157.668	795.231	193.618	106.098	5216.84	143.775	470.958	526.573	44.664	422.606	271.226	833.481	54.2922	172.963	332.735	322.84	739.37	143.488	281.173	1301.25	799.67	1013.39
APLN	5196.61	3461.2	3219.8	3314.71	1040.92	4816.5	2298.81	3545.54	1189.63	2078.16	2107.68	987.093	57317	3414.63	1231.8	3260.83	5825.9	377.236	10257	2004.8	30548.7	1179.88	1661.94	2656.11	3240.96	126.585	4824.81	1348.36	572.721	1231.09	2476.19	2967.69	6403.56	1709.19	15042	191.982	513.694	392.12	929.114	3218.35	3906.13	27.454	461.328	172.254	400.6	93.8744	10745.5	9738.88	1581.45	727.686	2482.07	1840.31	257.871	696.804	289.091	366.091	1093.22	2110.36	335.596	2482.36	1080.81	1418.85	349.58	492.315	210.025	944.358	872.044	1668.42	2337.71	1247.01	1650.15	1046.03	932.477	835.697	726.974	1237.23	774.754	358.296	1135.16	76.7252	50.8966	194.721	470.522	111.326	1356.38	550.963	379.73	394.773	625.446	1174.36	340.639	7478.79	1135.12	168.069	3578.36	535.235	473.874	481.878	214.666	1279.3	1713.82	1382.72	340.554	266.299	483.49	1410.51	1720.61	4179.74	495.305	1081.56	941.399	147.32	10607.5	231.183	6294.02	3021.37	364.04	489.862	496.176	2995.02	764.162	148.802	202.446	541.406	58.5103	481.435	1656.96	1292.82	967.885	1875.33	324.313	3786.42	39.1191	2632.13	230.399	982.669	325.834	1174.87	1533.93	619.265	480.598	375.186	514.923	163.298	1598.51	261.32	309.814	1576.13	294.116	527.707	282.758	71.7994	4055.5	253.889	154.008	2523.25	893.231	122.781	20.1347	431.896	65.7218	976.445	799.58	56.0469	265.362	24.125	147.971	248.022	120.708
KRT13	61.4091	54.2757	84.3133	209.944	81.1506	119.343	156.994	54.2055	88.7663	113.473	306.945	47.5914	15.0786	103.606	99.5776	48.5162	233.34	300.93	165.65	145.627	77.7954	201.782	150.904	252.861	105.469	470.348	110.337	45.1666	103.288	508.222	169.914	63.2727	13.3164	62.1187	54.3662	3.81954	50.8561	28.5275	97.8604	64.8556	78.9236	42.0745	157.56	156.114	2346.41	260.905	16.1499	68.9551	11.0423	22.7775	79.5726	29.2765	115.62	17.4521	132.003	7.48356	0	29.475	17.2311	223.559	70.8233	10.2216	19.3855	46.4155	184.877	34.2648	19.001	67.7092	638.089	81.8034	204.277	760.159	8.54263	741.304	324.298	9.72453	5.19757	20.6148	14.746	26.2948	29.0936	99.5739	63.9711	227.661	190.867	8.9273	8.04504	164.773	340.042	23.1832	37.6091	66.3541	138.882	104.117	3.62995	43.1797	11.961	304.39	7.46255	60.0997	196.277	38.2925	19.7513	9.79512	37.3306	30.4885	30.417	29.4517	17.7408	21.3404	28.1954	23.1347	28.2151	6.36699	89.19	49.1595	61.6225	13.142	46.1386	75.3618	125.468	947.845	8.51171	82.1909	6.98527	6.44223	65.4072	0	19.2639	20.454	72.9273	48.605	5.03453	11.23	40.5686	22.3983	347.564	16.1358	60.6389	3.99072	69.5401	15.3618	7.36302	22.0934	50.9402	174.044	168.62	13.6465	260.541	41.2593	18.9449	1.59735	114.625	39.1563	150.411	189.126	364.652	293.141	6.95219	10.4702	407.771	116.219	133.025	0.433898	116.485	37.3453	25.1057	201.3	10.901
XAGE3	9.32692	10.7347	1.74868	9.38781	4.00797	6.75903	10.2612	1.76557	8.44371	6.50706	0.0335265	0	10.7524	3.11319	2.14355	3.9579	6.58015	0	17.3541	2.49327	6.66986	6.4117	7.99497	0	4.18928	18.2406	8.3985	7.23601	10.9173	0.0617218	4.62419	10.7561	8.63837	0.0599068	0	15.3946	0.0633186	9.52657	4.13018	5.01707	1.52043	0	2.08968	3.7901	2.25963	4.33889	1.53748	11.4267	13.9077	1.78607	6.10279	0	0	0	9.91204	20.1258	0	1.74127	0	0	11.1043	42.2924	0	13.3908	4.69761	1.65108	6.00031	3.72191	1.91061	0	1.78261	33.8951	8.62968	1.96158	12.3418	6.46538	0.0128056	36.0057	0	18.8469	8.30464	9.2869	5.63419	4.01269	11.5118	2.26448	9.01174	2.49306	1.04935	0	0.225617	7.58425	0	0.0640543	1.09631	0	59.2922	0.129371	3.29231	9.64397	2.81325	0	0.134067	0.0732354	2.68131	11.2208	1.95466	4.74621	9.99776	14.4588	14.091	4.42654	0	0	2.68311	11.4825	13.1381	2.22185	6.72708	6.53531	2.96265	45.465	6.64869	0	11.8956	0	4.30996	0	4.05851	0.261754	23.0576	0	6.80129	6.56305	9.01313	1.3842	0	3.56085	6.19344	38.3037	0.00808478	1.54059	0	34.8638	13.2978	4.8939	73.7087	2.34227	10.1171	0	0.0623104	2.96778	9.52465	0.0766464	18.3266	0.082352	5.91235	6.20879	1.93069	0.0995861	0.669916	0.0491285	9.80866	0.307968	4.33893	0.0702976	0.0485438	0.0671279	13.1952
PDE7B	383.558	340.238	393.064	245.517	346.64	401.831	404.5	429.536	370.826	266.967	411.207	470.245	852.302	287.84	384.461	339.649	275.046	224.253	254.617	263.133	221.065	371.568	199.873	284.15	442.697	241.04	162.882	300.235	227.446	172.396	324.027	255.372	520.979	192.068	443.931	273.597	651.606	98.9618	357.429	268.908	385.256	237.351	222.893	207.481	413.81	326.802	173.046	273.337	229.984	509.527	307.051	826.905	135.136	87.3281	530.476	110.703	95.5284	497.628	155.5	284.171	349.764	81.2786	83.7312	169.315	264.803	209.43	521.026	338.22	57.7949	172.586	196.885	254.475	130.929	237.22	461.295	63.5185	205.093	251.024	292.149	215.403	450.613	465.622	176.901	594.732	399.268	223.95	645.349	508.9	112.699	1464.23	51.1804	304.365	299.439	320.58	402.139	993.039	149.58	194.764	234.837	257.278	374.651	201.341	83.9119	200.93	355.154	198.335	495.675	128.079	467.465	251.862	226.542	248.401	401.121	318.604	326.793	633.527	108.92	114.594	129.799	272.952	351.126	107.075	201.164	433.721	144.607	69.3861	286.181	316.517	94.2619	222.029	59.098	263.13	447.365	245.916	359.655	555.35	246.749	54.8181	146.273	150.253	200.424	173.313	272.528	462.813	280.086	484.855	208.403	156.062	903.099	106.422	402.777	5224.17	370.791	598.895	442.057	58.2745	311.856	159.482	10.2398	116.146	740.905	196.023	571.474	190.795	376.406	909.016	1009.96	588.682	568.939
MRPL36	729.873	590.513	614.698	671.002	601.11	832.931	609.657	481.034	618.051	733.976	834.483	613.053	500.454	642.729	453.326	579.285	628.95	482.463	750.539	540.788	761.92	642.778	620.605	665.152	1038.88	558.98	835.296	559.787	579.101	797.822	783.633	663.782	585.128	680.247	686.73	801.609	719.112	1059.36	611.863	569.866	521.37	647.625	1482.4	874.721	583.158	811.071	768.865	743.014	804.552	908.488	911.566	679.18	610.099	3865.56	1697.51	963.04	1368.14	846.596	1212.51	638.243	540.326	1612.81	870.31	2072.69	598.619	875.676	922.046	494.299	2532.37	1005.59	651.812	1180.78	1670.3	927.242	561.195	1691.2	1190.08	1521.83	1586.68	2079.21	810.921	6048.44	969.326	1010.95	532.442	930.032	499.431	922.936	1187.8	726.888	2712.69	989.918	680.02	569.037	1464.74	690.43	1675.47	911.014	1138.37	722.708	1368.39	1972.15	2229.98	1059.91	534.761	1306.86	838.215	1215.3	1006.73	934.535	724.928	933.06	651.557	551.454	578.323	546.806	886.347	1867.58	3270.54	388.496	526.22	1782.13	636.525	1009.15	1654.66	2635.96	500.556	943.944	927.345	701.854	1036.49	462.633	1366.74	571.632	1164.59	640.026	1731.72	1577.93	1667.91	1504.28	1422.33	1672.17	1030.11	1526.94	644.09	2945.45	2869.5	1299.4	257.212	5515.53	429.967	313.219	745.47	195.329	457.207	1582.05	904.86	2926.58	3941.29	844.239	3148.66	836.312	481.783	1514.9	927.552	330.449	457.401	337.41	423.33
ZNF581	634.92	418.599	533.041	462.944	474.877	676.471	409.138	523.553	573.672	361.847	854.191	505.21	501.249	472.855	414.135	553.54	585.11	723.35	595.114	390.029	563.119	533.869	686.563	441.922	417.659	442.923	630.414	731.662	521.106	579.499	596.077	392.199	361.636	655.651	761.295	436.793	512.5	691.001	444.996	548.796	720.483	623.549	716.335	658.652	803.32	462.721	760.754	649.997	631.81	899.368	807.464	377.703	628.786	836.562	245.498	677.862	597.104	536.929	651.25	565.588	417.426	1285.73	518.082	1136.77	520.909	729.723	714.036	655.841	1531.17	744.217	529.646	909.435	617.894	865.23	551.926	484.165	847.25	689.099	1022.04	597.841	571.078	7127.96	811.221	633.848	532.433	1100.71	473.335	754.484	740.188	828.135	5437.1	610.627	489.287	766.535	712.51	725.411	596.218	1642.19	1031.01	587.86	596.273	1514.43	2122.46	705.439	884.677	679.386	485.845	1825.74	594.557	956.819	524.567	950.629	880.379	682.495	694.34	438.077	988.593	1267.61	1229.92	321.271	513.991	2281.2	900.114	421.403	1299.86	1195.26	648.45	767.095	1167.54	636.395	1051.12	542.003	1215.93	863.581	1125.29	679.872	600.899	985.959	1692.12	806.422	1610.46	1665.71	971.921	1195.07	863.756	1177.79	1248.53	925.575	233.033	1192.26	492.374	157.43	604.739	259.986	275.521	1626.51	1092.66	1862.84	5821.49	836.474	6507.19	830.6	769.986	1954.43	413.114	952.592	654.188	519.745	517.035
NAT1	262.512	280.545	291.632	296.131	231.428	371.45	260.165	219.699	285.263	259.524	179.881	293.407	275.307	323.744	244.676	302.019	321.055	190.339	344.595	274.209	394.284	259.476	371.763	224.971	1451.17	261.481	374.047	320.136	396.055	430.756	342.6	338.395	362.939	355.942	274.652	576.021	1185.16	271.247	664.374	238.527	301.362	554.799	357.654	391.193	443.708	390.441	233.194	506.409	294.644	347.856	441.785	227.696	269.451	1207.34	259.165	379.905	554.362	576.363	610.365	756.038	308.74	448.905	531.699	718.329	670.938	442.131	513.026	256.629	428.795	665.407	434.856	377.984	322.285	456.731	316.125	371.186	775.757	239.636	988.614	381.399	475.542	595.797	510.079	309.904	540.461	201.795	273.549	357.419	573.738	319.636	330.318	377.374	217.415	321.797	309.096	776.677	378.167	575.489	353.97	374.34	343.841	697.51	591.341	262.638	435.948	393.215	232.612	163.306	609.494	272.504	346.355	300.059	205.238	265.179	342.909	286.478	345.321	259.673	871.256	291.786	237.049	380.773	423.943	904.324	721.444	1918.53	415.863	348.792	662.817	498.009	173.465	217.52	535.961	382.031	1004.09	252.338	554.768	518.172	341.754	628.378	687.129	1017.79	545.924	182.197	274.936	181.497	333.028	266.92	709.983	627.809	1239.88	481.446	318.545	574.602	769.513	503.46	389.098	597.022	497.009	813.045	1040.96	252.992	288.35	574.985	402.306	472.098	340.196	698.375	270.635
KRT20	0	0	0	0.906742	0.000713429	2.31253	0.0553839	0	0.0216509	0.896501	0.0368554	0	0	5.50426	0.0226575	1.97562	0.0365267	0	0.0086703	0	0.0421695	2.16874	0	299.881	1.06545	11.4415	0.0194449	0	1.76576	3.6231	0	0.299136	5.96624	2.42125	0	9.58046	1.26405	11.3976	0.0135937	0	0	1.65527	0.0165782	7.5911	6.69054	0.035515	0.726853	171.181	5.50568	120.476	0	0	0.838595	0	2.60595	25.5728	0	0	56231.8	22.0308	1.47712	2407.56	79.497	0	3.86651	1.65135	2.27e-05	1.41317	0	0	1.78226	2037.06	47.3247	1.96138	3.10307	0.0343065	0.0161716	0.0636858	1.95975	0.022913	2.09446	10.1346	13.1457	22.0658	2.3882	151.921	1.7534	7959.9	0.0152759	0	0.312911	123.237	0	0.0826869	0	0	12.7768	0.171837	0	0	8.64867	55.7249	0.178445	0.094915	0.127527	1231.25	5.88021	8.30491	5.1503	0	62.428	0.0447691	1.85599	0	1.26813	10.4774	1.14558	8.77201	0	6.471	1.42106	0.137326	1.18426	11.3113	0	0	0.0324667	5.55977	9.12805	4.02177	0	0	0	0	1.23734	0	0	3.55083	0	1.54924	0.0101894	0	0	0.205937	0	0.0946222	0	8378.81	0.123227	0	0.0803752	0.182396	0	0.0994828	0.0711286	7.53767	0.206483	0.239943	0.294115	0.130555	1.15782	0.0630127	2.57236	0.443728	0.0355184	0.0909918	1.2011	3.66653	0.153282
GLOD5	79.1535	37.3733	44.8461	73.1119	41.0764	74.2608	24.1342	30.7054	34.8843	38.1184	80.0183	36.9099	25.752	50.2093	42.3806	50.5005	95.269	32.9862	112.458	56.2026	47.7799	42.7265	46.97	68.1432	48.0375	108.035	79.8362	59.6881	59.8147	49.5988	68.7167	28.1009	29.2262	88.955	61.9453	106.576	66.148	15.2019	37.0952	30.2741	48.2911	73.1002	51.8438	69.4778	79.6664	47.4826	93.5055	18.4552	48.0078	23.6936	75.2303	33.5083	41.7583	65.989	121.925	43.6537	10.8726	135.214	70.9399	53.3192	66.1405	166.774	42.2709	103.845	55.4526	46.3098	26.0013	34.9334	78.0505	21.9462	52.8506	37.3972	156.135	49.2116	75.1691	12.9529	94.247	68.4683	30.486	136.548	192.026	208.076	20.6721	60.176	32.4802	28.8748	44.9605	24.1724	49.6322	24.7976	20.6896	56.879	97.0699	47.3789	72.5018	48.8228	171.647	33.3036	46.0804	64.2852	24.7376	138.72	37.8324	96.7495	24.5083	34.9832	37.2897	49.3746	47.8476	84.2502	113.77	128.519	52.7114	62.232	43.4615	33.4767	101.142	81.8158	75.004	42.5586	42.7477	293.705	102.414	47.2259	152.947	246.513	42.8995	7.96767	98.3053	65.5652	140.462	36.0424	35.7198	25.3124	31.6054	38.9622	133.354	107.988	146.579	48.1444	141.09	43.888	22.433	136.5	71.4698	82.2244	31.8538	33.0819	0.120086	69.7446	0.0784441	0.177381	56.077	7.44162	9.34632	56.963	107.653	258.916	881.491	54.2118	127.151	61.5533	27.2203	45.9708	28.0816	61.3056	0.0607902	15.6021	18.9341
KSR2	11.1333	39.165	6.22465	69.369	100.183	55.1501	64.1423	34.3321	34.8809	42.7796	65.7721	72.878	26.5239	71.8431	77.289	30.6937	79.9376	50.4176	58.2823	28.9003	35.5738	38.4547	21.9857	51.0936	25.0779	49.8437	10.5351	64.2303	47.1173	69.5784	62.2194	37.1999	55.1492	91.3535	8.28648	121.924	52.0353	357.037	50.4868	78.3591	66.8203	148.835	890.187	259.91	39.8885	120.794	162.629	140.072	375.222	54.745	60.3117	294.91	57.7642	71.8062	89.7332	61.7455	1745.68	213.083	15.412	310.081	69.2466	14.7345	15.1526	95.4577	34.7797	92.6921	37.0019	34.1521	74.1845	28.9294	77.4641	83.2539	124.972	43.3029	130.768	151.675	8.30555	238.285	237.084	122.926	107.987	29.1337	15.0243	197.574	70.6538	31.0969	89.0722	68.6612	17.5933	77.8547	29.1611	48.3334	169.041	62.7664	66.0286	282.814	143.274	78.7887	62.8513	34.0531	78.2121	74.0615	16.9614	110.12	30.9253	84.5304	73.6078	286.242	88.0392	90.5498	59.4066	113.202	62.1208	154.517	43.4263	30.344	40.7389	75.3028	32.6741	74.542	111.675	130.355	60.0474	70.8483	59.1972	26.0584	39.6933	136.494	26.3583	139.823	315.026	95.0195	230.203	48.7819	50.9386	124.727	61.8099	138.553	85.5907	213.406	86.9204	27.5743	58.7689	217.97	83.8241	59.3438	131.016	3.13916	7.78318	109.213	67.1996	85.7244	26.7631	39.156	55.6205	53.3001	41.0297	67.569	59.7186	7.88943	1.1149	45.6428	32.156	40.1721	113.25	230.442	38.7522	45.3876	91.1356
ZNF524	1774.43	1373.45	1091.21	1216.43	1539.84	1593.84	969.497	1152.91	1155.8	1079.09	2015.47	1120.21	941.641	1198.55	703.286	1670.53	1794.74	1340.57	1056.28	1103.76	1077.38	1205.47	1593.99	1163.57	1181.95	924.287	1271.35	1257.07	1508.98	1031.57	1312.85	969	834.905	1692.82	2044.53	970.574	1235.04	1035.56	1345.25	1247.77	1374.97	1439	880.128	1055.57	1498.16	1130.31	915.173	1012.86	910.78	1255.47	1293.02	649.716	1116.21	1418.86	632.822	1080.09	1051.34	946.827	852.27	668.59	1063.46	2234.23	733.977	1472.22	1237.04	1251.73	946.048	1120.57	2205.69	1205.11	980.024	1185.45	1034.18	1155.61	1147.08	840.265	1258.44	1195.61	1024.99	1343.79	978.087	7233.36	963.673	928.708	1356.39	833.611	776.628	1360.88	1504.13	1373.58	4484.35	1532.3	1107.5	1342.56	1219.65	1220.29	1564.37	1414.7	1515.05	1090.32	1259.3	1861.39	3422.31	1454.32	1347.49	1010.61	877.475	2017.21	986.657	1624.41	1384.41	1885.83	1865.31	1505.02	1469.68	1006.81	1950.75	1436.72	1644.37	1050.95	1515.5	4288.76	1384.32	897.645	1863.98	2310.46	1462.98	1254.85	1298.28	1363.17	1918.99	947.411	1675.19	1831.39	1121.05	1361.38	928.429	1762.34	2450.51	1418.45	2234.2	2145.98	1486.34	2618.45	1661.24	1567.19	1646.31	1367.34	51.0449	1487.79	122.584	76.0096	1422.3	134.325	103.085	1381.74	2094.86	3493.07	4458.22	632.929	3338.98	1731.76	1053.33	1786.6	424.982	517.833	559.787	624.641	427.355
MCC	3149.45	3602.91	3021.53	2289.47	2933.42	2594.53	3163.89	2382.7	2879.97	2742.41	2508.98	2254.03	1741.86	2976.93	2375.63	2939.01	2153.09	3265.4	1558.35	2968.15	1721.59	1840.78	2212.59	2152.34	1644.5	1305.11	1921.74	2508.72	2813.12	1999.37	2036.11	2285.23	1713.19	1560.55	1725.38	1357.47	2133.45	789.984	2878.96	2544.59	2892	1060.51	994.158	1213.58	1602.17	1496.99	934.68	1221.84	1616.55	1186.98	1204.65	1812.22	2587.42	743.387	847.025	569.335	638.967	1410.44	889.565	1565.34	2068.82	544.823	602.737	960.667	2195.1	1043.09	1335.07	1902.3	596.449	828.016	1681.14	1719.72	1093.65	1063.08	1690.75	1367.41	554.144	948.071	865.632	802.721	1060.11	424.104	730.272	1797.24	2827.19	452.314	1981.75	795.426	936.607	1808.2	130.733	1689.71	1876.33	1385.14	940.272	1350.31	1275.44	953.831	833.803	2070.7	2163.15	813.365	270.819	1046.63	1611.56	1568.24	1189.6	1404.35	1065.83	1307.28	1612.96	968.237	3303.17	1672.44	3106.28	1809.71	583.965	293.505	438.478	3755.86	3111.59	419.98	1691.34	1807.62	1045.98	1321.93	2350.37	863.971	667.895	594.714	872.616	2294.96	710.563	1594.83	1309.54	2081.26	1111.8	712.44	1112.61	649.494	1014.35	652.799	804.001	1097.72	2833.86	460.841	379.309	797.681	5031	525.869	1195.44	6512.38	3331.9	4589.21	2086.53	612.426	2089.05	406.019	319.035	928.025	251.704	3978.3	4153.48	641.013	1007.37	2010.8	2043.15	2525.48	2303.07
KRT27	27.9326	7.06866	16.1197	26.2402	14.0266	27.0118	27.4966	10.8074	34.8465	14.8591	29.5966	27.2047	4.43383	31.1358	14.849	28.7176	24.113	18.2223	99.1159	18.7001	8.93965	12.8404	23.9847	28.6948	16.7194	9.71982	18.9248	30.7638	21.7364	25.9677	25.9962	36.6602	23.2752	38.5329	18.3927	1.89921	0.0749176	0	12.3723	21.0599	22.5559	5.08624	16.5961	3.78146	15.5224	10.8189	19.4762	4.67194	1.80777	21.9067	50.8852	19.5795	5.27784	15.5191	37.2342	2.16175	0	0	14.524	3.63565	23.63	0.0531725	0	47.4988	9.41963	9.37815	2.1e-05	28.9946	3.83485	9.97503	16.3861	19.638	1.65195	1.9605	2.07489	3.26798	8.30335	6.91637	5.89354	2.12778	36.3214	23.6797	1.85153	7.02195	16.2458	2.27369	14.366	0.0841569	3.11932	7.93531	0.279126	5.66199	18.3695	10.7245	17.7323	0	12.8011	20.7498	23.4854	28.8071	7.18086	37.5591	5.78353	12.1818	15.4694	27.0246	4.89778	5.96144	2.6481	60.7294	8.05808	12.128	22.5949	16.1206	23.8952	4.20621	15.4252	6.59203	34.6346	21.2965	16.7693	31.2062	6.51528	9.42357	83.1183	0	23.5806	0	26.3495	4.05858	21.066	9.32751	8.44904	31.9344	40.9475	8.14225	12.4523	0	31.2078	4.80442	44.9714	8.04909	5.31117	83.2069	55.8204	4.94746	22.3527	0	17.8765	22.0213	39.9279	707.915	17.3429	20.7674	27.7529	0.0979439	74.7233	96.2168	80.8876	2.72885	0.941006	15.9902	29.5167	0.389875	25.8794	0.0833332	11.4334	9.62269	13.5119
ZBTB26	595.815	563.806	633.565	397.337	594.097	583.067	388.516	614.896	761.708	562.804	381.641	541.159	574.3	586.13	337.884	718.911	493.085	498.132	491.842	540.811	508.706	608.602	610.611	532.477	493.874	657.112	418.191	652.063	493.913	304.577	538.505	418.055	586.503	318.498	531.833	496.328	520.705	558.712	516.058	661.858	512.575	795.68	485.157	596.8	887.33	519.854	606.373	313.549	507.123	720.438	741.912	455.61	588.803	317.341	303.999	552.28	868.444	529.804	509.371	372.455	508.101	261.723	539.304	620.288	623.309	513.394	650.033	671.194	459.629	636.476	321.787	610.041	489.508	529.572	617.813	435.735	639.054	327.469	966.969	541.09	729.912	548.783	610.78	351.024	339.152	502.151	615.581	379.084	254.323	606.479	419.99	430.474	537.029	356.102	338.995	494.804	744.414	687.259	550.31	587.3	596.381	476.869	698.72	304.983	476.981	383.086	365.12	332.363	272.837	1001.5	471.203	147.319	291.868	966.549	745.825	418.203	304.645	394.933	561.585	597.651	637.283	401.646	468.745	385.507	505.388	974.636	404.08	982.892	341.55	450.9	699.162	546.793	688.504	398.924	488.029	549.958	593.149	555.051	652.523	333.302	672.818	643.138	456.799	218.584	598.248	321.745	953.082	555.026	608.272	656.253	708.96	910.67	752.724	630.73	739.461	231.433	489.59	385.984	475.634	877.507	329.851	471.708	732.911	323.625	748.474	558.579	381.152	516.108	308.129
CDK5R2	0	0	0	0	0.00033111	0.0212946	0.0245285	1.81823	0.00986631	1.86862	1.10688	0	6.54701	0	2.10728	0	6.40376	0	0.00399589	0	2.19791	0.0117716	0	0	10.2915	2.51408	0.00887795	1.81846	1.8222	0.0298653	0	0.110822	0.0673833	0.0629757	0.759736	0	7.124	42.0398	10.2997	0	0.713008	12.9387	6.23026	0	0.039594	1.11591	52.0474	2.36635	3.66202	1.78375	1.68838	0.557887	0	42.8023	0.0897334	8.52038	24.7054	0	10.9228	3.64408	2.26045	2.31605	2.46666	9.9646	0	10.3068	26.0012	1.40554	3.839	13.9674	5.44044	7.47253	6.86155	17.7292	0.0111485	5.40468	2.08863	22.6473	17.7179	1.0748	0.014364	2.94169	1.85359	6.01841	9.26761	28.6217	1.75105	7.26221	27.8526	8.00203	156.074	3.77075	4.95933	23.4233	16.7726	0	0	11.0093	1.59853	1.2117	2.06347	8.70532	5.70306	4.91571	8.99701	6.79057	3.91836	27.8766	7.58865	0	2.01698	15.3383	5.63068	1.52301	2.66983	0.0170422	0.0370904	0.033871	38.5773	0	0	1.44669	0	15.1442	7.76542	0.73012	4.31562	6.40767	21.2689	24.3487	0	3.04372	11.9547	0	2.61311	25.1632	12.5869	87.2276	1.44769	11.4631	8.1834	0	1.21284	0.162407	0	12.0556	17.7178	19.591	0.0993026	3.63569	0.0655145	1.59214	0	0.0806757	0.0581218	38.8873	0.162814	0.187582	0.226803	2.70963	0.736616	4.61033	0.0849045	0.329847	2.19442	0.0739574	0.0509864	6.01619	8.08536
DSEL	1290.32	1345.86	927.881	931.524	1418.62	1252.79	1174.58	1100.47	1418.85	1163.75	1198.56	1081.35	1225.45	1276.75	873.795	1455.64	721.011	964.982	842.574	1129.33	1029.61	1099.76	1000.36	1156.41	784.146	516.434	970.852	755.12	975.15	692.866	801.247	1305.16	1470.49	762.148	908.752	404.153	596.303	483.502	1185.58	1143.3	1104.23	666.576	278.878	901.387	836.495	660.071	617.695	431.83	868.314	490.289	668.362	1420.49	976.605	556.085	1155.73	315.011	649.002	664.033	338.33	1021.81	1251.11	435.409	265.765	775.536	881.019	400.876	860.043	983.53	395.058	572.628	647.269	889.796	388.629	790.422	858.763	287.291	200.956	864.744	1411.59	298.412	998.835	560.97	570.292	566.652	724.507	407.965	820.762	232.338	435.231	1195.34	406.583	826.835	2190.27	835.102	642.539	1092.51	703.283	425.26	692.901	1154.16	799.779	1405.47	281.96	863.877	564.204	484.491	709.638	294.814	233.904	727.132	1105.51	1162.69	1550.85	528.833	2377.67	736.023	831.342	704.74	929.889	1633.24	1626.65	101.867	1023.94	691.664	588.155	1462.71	634.511	121.825	846.263	921.406	963.545	1008.01	955.19	857.019	1114.31	823.441	961.434	343.599	578.458	493.449	665.668	1078.69	416.31	493.655	1132.36	123.465	166.031	1410.36	1858.87	770.962	866.817	1748.39	1896.95	2198.09	1064.67	191.867	1021.22	577.365	86.2266	384.191	372.992	1181.44	1742.87	404.995	816.449	791.627	1432.19	1270.46	1014.98
POLR1C	922.569	707.176	865.062	828.433	763.41	893.757	1263.94	791.196	722.654	1522.86	1007.77	806.391	812.335	914.648	1118.44	1011.03	1048.6	856.304	1099.22	924.058	939.653	849.925	892.432	847.114	1688.31	1899.49	1008.67	832	900.833	1715.97	1111.37	1149.93	934.988	828.925	918.739	1132.82	1519.56	2258.68	949.716	909.653	774.456	1245.45	1364.23	1076.51	1364.29	1104.42	1224.89	2200.1	963.435	1276.47	1370.88	1047.26	1085.07	1771.16	1653.98	1399.32	2583.41	1099.87	1081.5	2010.51	916.129	1933.12	1164.11	1512.08	1024.49	1146.98	1194.06	839.425	1510.92	1146.25	1209.78	1076.91	3062.29	1158.56	1682.51	1414.74	3704.82	652.616	2236.9	1762.99	2380.79	3252.72	1672.35	2499.28	856.477	2179.2	860.328	1407.81	1306.69	1212.1	2019.28	1117.92	1093.28	868.283	1074.55	1577.51	1292.34	843.435	1219.73	804.153	998.021	1422.82	1493.85	1396.25	925.759	1469.1	1328.98	4826.69	1627.52	1382.79	822.592	1515.5	628.013	1233.26	664.069	822.809	1892.48	2098.86	2086.73	650.849	683.819	3594.03	861.914	1217.98	1357.78	1438.86	705.262	1407.49	1796.91	1582.97	1801.37	1220.85	1436.59	695.539	1518.76	656.543	1888.4	1588.7	2032.31	1344.9	1327.24	1783.67	1217.1	1294.18	1523.32	3116.03	3530.11	1607.67	511.712	2080.73	1682.97	680.912	713.828	629.634	1380.65	1606.84	695.153	1445.33	2410.24	2243.63	2835.99	606.193	630.837	1120.69	1494.84	1059.54	696.297	735.478	1023.17
ASXL1	3304.89	4401.82	3823.76	4141.3	3612.67	3807.95	4605.5	4230.09	4161.5	6669.99	3628.61	3693.88	4985.45	4240.06	5281.86	4277.81	3394.54	4158.2	3766	4282.28	3844.08	3789.37	3431.82	4340.57	3673.21	3572.28	3309.71	4100.42	3717.58	5289.8	4389.79	3858.57	4645.54	3388.03	4222.97	2962.63	3296.52	5752.78	3535.13	4010.65	4393.38	3441.4	5194.63	4334.65	3016.25	3092.12	4305.55	4489.88	3546.23	4038.54	3284.19	5101.52	4157.2	2991.07	3569.56	3782.93	5413.42	3605.77	3400.12	4122.13	4154.85	3924.95	2553.45	3069.81	3639.84	3372.35	3841.19	3801.45	3095.07	3443.75	3602.94	3359.88	3511.16	3320.17	4747.9	2813.35	3054.43	3788.66	4573.13	3344.24	3518.79	2008.52	3853.83	3953.52	3628.2	5695.26	5763.43	3442.48	4579.59	3733.61	3634.45	2754.53	4260.38	3477.6	3518.52	3623.27	2680.45	4056.3	3370.69	3998.84	3521.16	3420.18	2732.52	3552.3	3579.58	3734.71	3517.78	3930.03	3733.91	3519.78	3527.97	3629.94	3632.66	5046.45	4074.54	3413.49	2922.9	5347.57	2735.8	5295.27	4203.81	2855.32	5344.93	3324.19	2392.7	2533.5	3947.35	4984.07	2828.65	4227.29	2801.32	4801.9	4610.61	3706.87	2835.19	4169.9	3570.62	2954.28	2187.89	2988.86	2469.4	3403.63	4591.29	3333.6	3732.44	3677.36	3181.52	3731.51	3192.89	2517.56	3391.9	4567.09	3387.75	3513.66	3592.21	3706.02	3885.56	2324.29	3383.2	4385.67	1959.99	4942.38	4434.75	2267.02	4693.72	3795.88	3798.57	4283.61	3935.57
DLK2	56.7682	53.4062	65.4882	32.7697	55.1023	68.6841	63.0601	50.6046	60.2343	81.8606	43.9027	62.1733	38.6865	72.5414	55.093	81.1987	67.9515	40.804	47.0452	77.4917	63.3342	59.8106	67.9566	73.4954	438.305	88.2735	59.9031	60.5684	123.299	104.998	68.6941	42.8742	113.083	76.1755	56.03	53.7401	537.966	656.907	372.841	51.3444	55.5089	239.17	108.86	67.5562	79.7143	107.879	134.888	225.028	96.039	124.155	105.814	83.2905	83.5574	111.598	52.4423	75.5824	621.984	98.4049	69.0859	121.379	54.2443	90.282	70.1969	167.725	230.034	72.0495	213.011	90.557	45.2689	180.568	61.9486	122.551	299.164	118.116	190.49	75.3449	361.435	115.266	66.8821	66.2165	165.091	52.7621	117.621	78.2293	669.562	534.027	153.882	105.956	202.614	83.4535	548.457	137.48	91.9496	99.4287	103.58	122.931	114.208	74.7091	106.484	101.188	149.971	368.066	67.147	118.632	423.922	144.227	99.1268	753.144	389.259	104.83	107.734	74.7776	66.8238	196.54	244.717	111.881	228.697	196.352	127.886	71.2366	107.022	250.191	195.317	869.584	108.142	74.3093	277.547	123.499	125.676	112.942	81.0197	109.918	155.914	93.844	431.975	100.585	256.323	129.519	69.1897	137.233	88.9691	161.172	78.6245	67.1885	173.633	373.403	150.143	100.255	10.3282	158.776	46.0298	5.8226	32.2955	9.87895	25.5501	84.2191	59.9699	122.628	470.979	179.135	171.647	44.5112	14.9118	61.9788	121.895	39.7535	28.5196	215.688	32.3311
ZNF562	1235.37	1209.54	1146.84	1602.54	1381.55	1261.83	1787.64	1497.44	1641.78	2074.5	1036.3	1584.62	1658.27	1491.23	1467.96	1346.72	1260.09	1484.88	1454.05	1276.65	1528.3	1536.46	1349.14	1334.79	1407.48	1547.1	1317.58	1461.46	1408.36	1660.59	1102.07	1586.27	1659.31	1402.53	1484.96	1364.19	1261.03	1422.95	1315.38	1457.7	1478.93	1512.97	2238.11	2322.49	1520.3	1833.48	1660.59	2041.68	1505.69	1513.87	1524.86	1741.37	1705.92	2054.55	1849.52	1798.35	2100.92	1796.18	1727.35	2833.67	1384.11	1008.35	1599.31	1791.09	1767.59	1820.98	1253.06	1660.74	2387.81	1407.63	1697.54	1803.92	1467.71	2102.55	1448.78	2515.29	1654.09	1156.83	2737.59	976.076	1993.52	1450.02	1917.04	1793.23	1046.27	1569.6	1366.13	1614.76	1482.43	1966.44	941.466	956.722	2011.84	1366.23	1425.17	2500.23	1638.39	1986.01	1031.79	1822.14	1538.84	1934.61	615.312	1328.52	1170.62	1297.88	1391.8	1606.31	1388.79	1916.88	1065.24	1667.16	1073.39	1690.21	1323.43	1036.08	1105.18	2464.31	2043.45	1489.58	1381.58	874.955	1588.97	1297.35	1790.87	1418.4	1148.97	2529.24	1589.15	1490.41	1248.16	1495.83	1764.65	1644.58	1464.88	1510.89	1807.65	1849.59	1702.87	1833.55	1737.27	2173.63	1956.26	1470.32	1523.3	1825.97	3283.99	2050.27	2136.56	1511.64	1997.42	2134.71	1419.11	1362.8	2099.28	1188.81	938.428	632.588	895.173	3033.56	1573.1	867.09	1270.13	1463.66	2091.24	1457.12	1515.35	1348.06	1373.97
ZNF318	1503.49	1898.08	1389.14	1729.06	1859.43	1661.4	1426.71	1738.88	1994.63	1384.21	1240.26	1749.79	1868.99	1655.51	1447.84	1656.66	1354.32	1565.73	1474.5	1496.4	1621.6	1451.05	1433.09	1633.31	997.149	2077.56	1271.36	1690.27	1469.99	1251.1	1487.4	1251.85	1956.88	1427.12	1601.38	1702.12	1453.47	1916	1609.97	1959.38	1946.43	1934.45	1993.47	1623.82	1590.01	1928.39	1540.27	1885.53	1592.52	1613.4	1394.49	2223.73	1571.6	1718.75	2129.74	1368.47	3754.97	1581.37	1383.5	1517.5	1996.28	1778.64	1324.96	1614.2	1574.07	1367.63	1347.07	1655.4	1118.72	1370.72	1350.17	1666.37	3142.4	1744.25	1894.63	1030.69	3669.62	1698.69	1752.92	1230.33	3017.26	693.663	2171.14	1385.04	1551.99	2178.12	2053.73	2020.22	1653	1706.14	569.15	1098.01	2478.64	1372.15	1799.35	2780.52	1311.63	1286.43	2493.27	2273.96	2048.92	1340.84	447.954	2091.9	1755.18	1890.45	1571.42	3342.79	1692.91	1600.53	1895.88	1771.56	1787.14	3011.78	1973.67	1706.22	1767.15	1660.36	1045.27	2201.24	1872.77	1074.42	1617.71	1735.8	1111.18	1672.66	1807.02	2764.24	1153.35	1995.5	1835.4	2271.34	2429.31	1945.9	1538.05	1951.96	2209.64	1216.23	921.031	1686.45	803.715	1113.59	2504.98	1677.01	2792.18	1718.37	1786.07	1614.11	2212.93	1129.81	1891.45	2693.24	1584.36	1592.15	2106.24	1395.38	1175.87	693.828	949.664	1992.43	762.656	2151.04	1714.8	1057.36	2879.62	1912.35	1662.1	2032.15	1849.29
ZNF561	1286.58	1352.96	1320.05	1304.52	1367.53	1566.84	1282.32	1615.91	1775.94	1235.37	1040.68	1558.39	1397.33	1278.29	914.049	1422.96	1280.9	1543.14	1595.15	1243.44	1544.95	1420.08	1364.13	1275.62	1635.08	1953.35	1257.69	1445.18	1237.97	977.296	1422.41	1283.19	1443.05	1294.85	1573.74	1378.59	1765.15	1351.56	1431.78	1417.22	1644.15	1542.2	1973.78	2404.34	1453.93	2116.05	1263.07	1884.39	1623.92	1507.47	1772.45	1285.6	1611.63	2431.1	1835.85	1607.89	1113.23	1781.85	1729.16	1246.18	1320.28	980.165	1471.44	2269.4	1582.78	1525.61	1455.07	1462.63	1587.04	1187.16	1345.61	1951.75	1394.43	1802.32	1496.15	2534.67	1517.38	1435.19	2477.89	1149.43	2128.5	1615.58	1657.28	1267.7	1332.12	1641.66	1784.62	1474.01	1564.1	1843.5	1549.04	1419.45	1861.24	1583.87	1219.6	2081.45	2035.13	2310.34	1871.58	1796.09	1661.77	1761.09	927.72	1725.35	1538.55	1704.57	1287.75	2151.11	1279.49	2959.63	1269.63	1412.22	1207.1	1416.82	1583.51	1161.54	2366.43	2260.34	2933.92	1274.76	1560.6	1969.99	1409.68	1659.26	2976.7	1959.64	1243.29	2068.88	2444.53	1693.96	2648.15	1186.24	2338.12	1649.26	2591.67	1453.76	2279.38	2767.22	3016.56	1983.88	2841.58	2042.52	1599.31	1842.93	1588.94	1870.73	4256.97	2178.9	2588.3	2346.89	2877.13	4124.56	1504.49	2432.65	3088.69	1937.12	1560.43	1414.81	1406.91	3192.11	2476.57	1417.36	1738.21	2149.57	1987.72	2144.17	2189.94	2029.77	1640.43
WIPF2	4958.29	5545.48	4705.01	4829.18	5144.5	4966.19	4987.1	4497.74	5420.82	5703.43	5440.14	4241.85	4506.18	5067.83	5718.23	5178.92	4399.29	4674.61	4395.88	4815.44	4050.67	3801.12	4345.23	4697.35	2938.16	4764.72	4159.72	5144.97	4653.78	5766.63	3574.58	3995.44	4271.08	5599.42	4449.93	4564.93	3530.31	3954.78	4263.38	4917.85	5066.37	4264.56	5871.56	4463.15	4120.5	4111.32	3516.24	5037.63	2955.94	2944.65	3125.83	4511.86	3913.47	3777.17	4417.72	4797.03	5888.58	5072.62	6827.59	6195.18	4654.3	5035.88	3305.28	3210.96	3788.91	4978.72	2753.14	3940.08	5469.39	3208.32	4410.69	3935.3	3056.07	4592.92	5214.35	3800.97	5495.68	7516.76	3591.41	3798.12	4306.85	1483.62	4229.33	5503.04	4542.47	4053.68	3301.05	4627.64	5365.25	4269.4	4562.04	3459.05	4255.34	4239.35	4046.62	4552.19	3958.37	5142.46	6005.76	5068.74	4456.36	4765.43	2142.59	3823.33	3634.73	4219.15	4911.54	5206.35	3192.29	3744.67	4385.8	5053.1	5865.19	4840.18	5116.92	4411.91	3476.02	5491.58	2436.73	4961.56	4747.73	2829.27	4290.14	4462.81	2763.79	3693.61	5819.73	5999.95	4506.98	3816.73	3999.27	4787.72	4671.94	4882.12	3626.35	4504.22	3955.33	2643	2899.57	4730.12	2443.84	2432.38	5365.3	4562.13	5163.17	3711.24	3286.14	4617.48	4143.47	2981.98	5816.79	3486.51	4383.15	4901.99	3517.01	5389.5	4407.13	1999.77	2235.88	3572.54	2110.18	6355.12	4535.79	2058.88	7489.22	4229.52	4117.12	4657.88	3930.26
HOPX	17417.3	14143.3	16219.4	20845.2	20935.7	22536.9	14987.7	11486.7	22821.1	17146.5	26247.7	11792.8	8179.37	15842.2	12893.8	19214.5	20312.3	18577.6	18027.3	20949	18797.2	17974.1	18123.5	17408	18225.1	10808.4	17528.8	16570.8	22840.3	13121.9	17343.8	15726	11476.1	8438.49	14245.9	14864.1	3839.71	6752.14	12004.2	16355.4	12969.7	13867.1	17311	15632.9	14188.3	17098.8	11664	4411.9	12555.4	4413.77	11796.5	11765.4	31915.4	13768.4	38425.3	8575.74	2128.17	20408.6	10947.1	16138.1	13693.4	1240.71	2049.65	26097.4	14393.6	5367.56	7354.37	11118.6	7644.2	11232.1	12413.4	11384.9	5456.29	6645.26	10224.8	2929.57	5179.8	5304.88	53583	19432.9	13996.2	61780	14377.3	21342.2	6032.02	27288.2	7106.98	5716.68	17507.9	8304.17	41066.2	8814.52	20057.9	5013.02	10726.1	24674	43026.7	16255.7	26804.7	20853.9	11189.1	21148.9	5021.5	17703.4	3287.39	8903.64	3647.33	8618.66	5950.99	62637.7	21823.3	45338.3	11015.7	23371.9	18337.8	10363.8	54144.4	32982.3	33995.2	12823.5	30740.2	35990.2	18901.4	9363.1	106892	25474.6	9825.01	428.698	20141	33560.3	32973.4	6765.06	28260.9	6414.02	34613	5376.38	31240.2	171627	94134.2	59854.3	102387	30179.5	15022.3	15267.4	16702.6	2059.48	9552.56	3053.4	14243.8	163637	20270	438.109	31653.9	37485.9	53099.3	4384	21770.4	62590.4	2371.34	5227.43	154801	11851.4	26478	30883.9	42461.4	29835.9	11833.7	15122.7	16690.4
LRRC8C	1924.27	2069.06	2675.12	2560.31	1941.59	1905.69	3111.19	1925.13	1821.4	3275.45	1513.32	2877.78	4846.42	2728.89	3808.6	1954.72	2661.49	2193.4	2792.54	2192.22	4072.81	2200.6	2432.45	2173.85	2370.15	1372.13	2441.83	2001.35	2325.52	3429.73	2510.57	1950.72	3620.49	1613.26	3030.34	1961.33	1315.35	1278.27	1526.54	2199.66	1795.68	1152.53	820.007	1479.14	1658.62	2241.16	1945.88	1460.7	2091.34	2168.56	3109.3	3500.46	2061.69	631.778	1424.9	1537.66	1250.68	1658.33	1858.32	2203.62	2040.38	498.586	1980.3	2303.43	2449.6	1161.56	2133.11	3280.51	820.004	2183.77	2897.34	2262.39	1091.9	2374.22	1040	1865.53	2458.86	2415.1	1370.26	1736.74	1292.69	1102.7	1977.26	2019.89	1626.07	1492.03	2583.82	1291.15	1708.83	1755.92	828.116	1610.05	2128.93	2120.85	1846.4	3331.31	1264.13	1932.27	1581.29	1976.8	3001.02	1160.36	481.43	1768.92	1973.14	1844.27	1421.24	1353.9	1341.07	1765.83	1750.9	2168.29	2270.18	1466.15	1903.33	2190.27	885.267	502.957	1746.3	2674.29	2390.72	508.639	2013.64	1440.97	1739.28	975.241	2356.83	1344.46	1336.79	1303.39	1368.18	2796.17	1239.72	2828.28	1942.62	2790.51	1854.63	1798.29	1251.19	1331.79	1582.87	2092.17	1885.64	853.259	2381.33	1373.78	1599.92	1890.82	6385.07	1299.61	3432.99	8396.05	2666.79	5511.62	4204.24	1360.76	1703.21	1241.86	381.779	1206.41	1012.77	3750.56	2581.98	2411.3	2149.5	4409.46	3871.26	3032.07	6299.64
RSL1D1	5146.34	3695.47	4550.65	3849.83	4494.3	4356.13	5342.33	4684.02	4519.65	5674.59	4594.69	4070.85	4834.8	3995.21	5467.22	4518.43	5104.92	4963.25	5475.67	4603.36	4342.78	4395.84	5361.59	3910.25	5536.95	4518.7	5482.53	4104.93	5033.52	5882.29	5177.13	5119.35	4369.79	5773.93	5643.41	9030.02	5073.48	5315.86	4608.45	3577.23	4664.91	5899.67	8011.21	12149.2	6508.26	6203.64	5935.21	8101.33	6732.21	6415.27	6466.92	7213.64	5070.6	7923.14	6011.97	4582.1	4874.48	5740.23	8029.15	6277	4383.22	5789.33	4079.94	7743.11	4518.43	5460.32	5022.25	4636.33	5277.62	5661.44	5525.65	6603.76	7698.04	6374.57	5961.91	5783.76	5442.87	6876.86	5337.44	6625.42	9101.69	19819.1	5062.19	8918.99	4567.98	10930.5	5387.17	6029.45	6182.98	5749.8	13213.3	4815.93	6177.64	5928.48	7226.72	6542.03	9639.73	6198.4	7238.05	5666.89	7756.57	12904.9	6199.95	8004.71	5715.55	5337.9	6468.24	7234.21	6402.08	8851.6	7174.75	6349.93	5529.96	6604.77	5043.7	6209.09	7663.46	8152.3	8936.34	4077.71	4682.62	8692.14	6076.38	5364.25	8282.64	14113.4	5161.7	4307.25	7817.03	5308.94	11109.1	4884.28	8675.87	7144.34	6765.41	5695.78	5459.72	7825.66	9362.39	7432.21	8954.24	10015.6	7714.64	10195.5	5098.12	8016.15	8531.83	7403.98	8655.89	9126.85	7611.71	8947.56	5054.33	7654.35	9380.88	10952.2	8176.07	11107.4	13229.8	8388.61	20402.5	6401.91	6137.27	9119.93	7888.33	9709.43	5390.15	5040.53	7630.1
LRRC8D	687.03	578.023	897.384	862.18	807.491	660.768	712.804	771.31	735.326	648.37	565.871	1011.4	1006.38	669.01	809.183	875.365	1295.1	965.875	929.484	667.683	949.633	875.541	944.399	769.128	714.187	1214.52	1173.62	1002.95	1015.95	1072.82	1299.88	758.173	797.074	1286.62	952.25	1685.81	871.414	1280.18	843.622	719.945	947.764	677.727	962.02	1152.66	1191.68	1020.3	846.895	1512.32	1215.63	1270.08	1831.98	1399.96	777.317	1184.97	785.994	1514.23	1423.66	1180.43	1453.56	773.442	834.196	2565.77	1145.49	1893.27	917.43	1011.33	1052.05	1148.77	982.859	1378.7	867.885	1100.3	1166.06	1587.74	957.621	1782.66	1529.8	1505.87	1034.83	1261.84	912.674	1055.16	1696.82	535.562	1298.53	1151.72	1143.84	1866.16	1085.47	1460.36	965.094	818.284	1279.01	1606.29	1233.04	1376.2	710.478	1457.46	1365.72	1125.25	2037.31	760.184	1136.84	1329.7	1679.47	1787.9	1610.68	879.531	1824.78	1043.41	939.385	1150.65	995.246	815.923	794.827	1337.17	1019.4	1080.01	1406.85	737.761	973.037	1715.7	1170.96	1068.68	1065.57	1300.69	1151.1	3333.73	1037.81	1072.48	993.483	982.777	1212.48	2523.24	1344.78	1283.24	1306.16	1496.95	779.327	1416.01	901.874	1426.26	1496.63	818.271	912.596	2186.22	1966.68	1152.92	2488.91	1178.47	3200.85	1762.77	1038.02	2327.64	2445.22	1354.51	839.343	1110.11	659.088	3863.2	1586.89	979.864	1289.8	1796.42	1820.53	2223.35	1982.85	1599.49	2491.77
OR1L8	3.69632	13.4106	7.1642	11.2608	4.0081	13.45	12.5522	9.95728	7.40247	5.56243	6.59807	3.87524	8.35796	3.9085	10.5814	12.8769	3.32682	3.42328	2.05555	0	11.0829	11.7259	11.9926	3.54353	4.19266	4.84382	2.12485	20.9242	12.7243	9.4318	0	10.9327	12.8895	4.70137	11.8832	1.9044	2.42408	0	6.17773	5.04874	6.47328	1.66289	0.0120273	13.3839	2.25152	4.32615	4.86065	3.48178	4.60961	2.7107	8.80807	10.0161	4.43155	7.77328	2.57279	0.020926	0	0.849232	0	0	0	2.30149	1.63	6.66982	6.36816	1.65901	2.00012	4.54056	5.78278	2.99212	2.706	0.907803	1.66705	0.977616	4.12404	2.17965	2.08497	4.58065	3.93145	0.0165769	0.0125638	0.355214	1.85893	2.00697	3.51054	5.54249	8.13693	2.47603	2.08027	3.15674	0.201102	0	1.60525	2.42907	8.42695	4.14049	6.4631	8.14563	1.61108	11.2271	6.6274	0	0.1209	2.49136	7.61296	10.0563	3.92238	2.40907	3.82446	12.9515	6.04059	5.49564	18.9586	1.5372	12.9979	14.573	8.75165	0.0295101	1.90822	12.4902	18.0743	0.0946215	0	3.76758	3.16056	1.55882	11.7231	1.53426	9.11442	10.3577	1.54292	5.49886	6.84371	2.79645	4.08539	9.14882	3.07019	0	0.680762	0	6.13336	3.20398	1.92896	0.13799	5.09168	0.0663728	16.323	0	0.0854057	6.43491	11.617	2.92794	16.1683	35.4731	5.78174	2.55339	8.55258	3.20638	0.190384	0.0902093	0.56708	17.9547	8.52628	0.271726	7.52802	21.1157	5.68582	0.0610677	4.07901
PPID	1014.74	969.957	1048.15	754.396	974.8	1132.36	967.18	947.646	1125.15	913.505	879.475	1018.2	902.879	1006.38	676.803	1256.61	1008.06	833.702	1113.54	849.104	838.587	947.081	1182.25	1044.35	1081.71	1127.85	698.729	770.5	1020.48	1124.76	1116.02	893.106	1051.07	1322.88	943.89	864.974	1303.47	965.129	1245.33	951.833	1208.96	950.424	1221.17	810.947	868.606	898.424	777.812	1051.87	862.752	1109.38	1084.81	729.67	787.109	1431.49	1084.84	1227.99	1626.69	1048.87	1228.89	744.016	906.702	402.713	377.523	1513.79	1097.49	1234.59	1029.05	999.461	1189.08	997.611	972.742	1211.66	1541.88	1143.8	1189.29	1302.84	1309.18	897.859	1279.77	1025.45	1018.57	943.956	806.51	810.363	1055.49	2420.78	1120.45	1459.49	1590.96	1031.38	1491.19	880.872	1317.52	1154.47	1310.1	1226.64	1027.59	1457.39	1219.76	1107.49	1070.52	1120.29	876.038	1062.32	1092.36	981.299	1040.41	864.253	747.874	896.39	904.145	994.595	604.477	996.306	1156.91	864.621	1046.88	1330.89	1738.63	927.994	940.16	987.004	895.4	1420.21	1474.63	1321.16	1064.28	1571.49	843.226	1273.99	1162.23	799.718	1791.14	1303.84	1304.78	1049.57	1114.19	1501.46	1763.71	1208.47	1503.11	1556.56	1368.57	1477.43	969.539	1110.12	1178.2	1601.25	1415.04	991.235	1355.56	1163.56	1167.73	1035.82	1263.75	1253.06	1113.11	1319.71	804.29	830.056	640.916	746.309	1208.48	1080.88	1136.77	1030.68	1079.63	938.054	1163.68
COL24A1	70.7422	54.2977	51.1156	77.7792	70.1298	78.8012	191.17	79.5686	89.798	29.7327	41.7113	81.6104	143.942	59.7553	98.4896	21.7798	50.4365	38.1932	137.005	13.5429	66.6626	220.898	33.9781	32.2207	88.7481	242.299	56.7526	25.2714	49.8122	7.18063	53.828	103.351	84.2043	30.5358	43.4618	234.258	194.803	116.105	76.2381	148.358	81.3134	93.6966	162.758	252.254	48.7433	107.88	324.47	356.974	353.869	253.87	135.573	243.358	38.1827	562.959	54.9332	421.297	58.2097	175.407	349.379	178.421	84.9863	184.968	268.461	79.635	116.503	144.208	168.008	134.783	171.518	185.556	144.027	198.361	329.344	251.996	292.414	428.074	225.785	171.132	370.866	77.7724	260.596	24.4237	256.946	113.331	51.008	260.443	388.007	197.316	222.253	255.521	46.0892	66.3482	74.3704	73.426	161.57	218.826	107.761	128.459	46.8891	104.61	75.9731	149.061	99.1876	193.574	123.163	327.737	440.733	23.5832	153.367	117.552	159.082	59.3972	39.5138	67.0263	159.514	186.094	191.335	372.986	205.791	163.125	80.9831	21.0325	177.213	164.409	68.3026	229.775	21.4763	350.654	60.8163	393.358	46.936	105.196	167.847	84.4541	131.777	230.723	115.11	149.317	33.3549	179.755	42.9586	105.761	171.904	171.8	94.7313	40.0236	76.5869	99.4424	203.58	31.159	230.79	235.681	40.9937	18.4242	106.528	223.842	58.5178	27.8615	697.903	787.586	108.163	41.0943	46.94	83.7346	143.46	132.186	100.166	128.776	198.158
ETFDH	848.087	954.809	1007.76	1115.22	849.569	889.257	1128.74	940.407	998.385	1027.93	797.242	1042.49	1001.77	1050.23	843.08	952.603	1107.77	1047.58	1362.01	1095.27	967.419	987.655	1047.33	1251.44	1272.77	1226.75	1166.27	1009.27	1131.95	1454	874.601	883.906	968.372	1075.87	855.114	1190.44	1016.58	616.757	870.397	945.947	971.987	785.273	919.511	859.497	636.257	1024.59	811.157	1329.71	813.798	851.885	1197.69	1367.1	1095.78	1103.46	2073.47	760.859	652.634	1164.35	823.179	1259.09	1104.5	928.244	490.14	1108.54	949.196	1232.04	730.037	1050.54	661.016	762.174	1003.75	1088.15	1514.33	880.98	1131.63	772.476	797.535	653.738	1382.08	1138.9	1206.49	1083.18	820.632	1112.24	884.216	818.073	1320.27	1117.8	635.78	913.297	797.462	722.52	1347.67	956.944	1248.42	1007.15	1004.27	939.938	995.767	1051.38	916.116	748.868	797.918	982.458	707.791	1234.74	1118.94	486.196	654.871	849.514	927.302	571.51	703.351	1192.88	918.61	777.846	1071.06	792.016	946.23	1189.58	916.464	794.063	1057.32	1270.92	680.103	603.275	773.841	1315.5	1239.49	996.006	826.421	791.091	1432.39	1204.34	851.144	737.736	1064.84	1128.11	792.6	782.723	1029.68	810.778	1306.96	1320.2	901.703	436.643	587.027	840.607	1651.62	591.046	1553.35	2558.04	917.083	1365.13	1462.74	818.935	770.816	992.143	281.049	733.396	594.383	864.776	851.274	1033.21	1808.63	971.807	915.816	959.485	926.689
RXFP1	951.436	1271.94	922.508	802.196	1202.22	1224.64	984.36	840.035	1345.94	924.671	657.98	1204.75	1626.46	984.055	944.747	1115.99	773.594	653.727	440.723	768.189	1518.24	688.703	1140.27	1021.94	494.931	185.417	721.842	1015.61	913.529	414.352	609.049	996.522	1241.13	273.985	1135.28	213.111	204.33	97.0582	1024.84	958.893	1207.86	38.6267	128.563	208.433	346.331	266.414	554.443	39.127	353.789	186.231	545.097	197.571	541.715	71.7999	186.926	50.0502	60.0263	89.4366	154.59	313.609	800.673	20.3709	32.0864	244.904	755.169	72.0369	141.007	1532.15	28.8876	245.412	495.071	187.101	14.5783	36.4116	251.253	23.7103	77.7015	92.485	202.632	24.1929	75.8174	38.6133	101.607	75.2209	381.91	85.4133	472.51	113.214	49.6403	319.678	7.11712	447.565	511.174	138.486	255.04	191.384	447.462	190.622	135.82	743.027	469.857	177.797	19.7408	206.975	246.244	40.63	131.515	91.6846	42.8771	329.786	406.763	57.2039	481.171	152.755	1357.48	420.276	189.182	46.9609	244.24	954.59	825.013	180.052	147.635	148.324	407.642	104.545	795.168	74.1819	196.622	124.014	195.386	835.438	66.377	288.164	436.357	312.516	288.301	278.854	563.075	66.896	550.107	154.585	131.348	137.066	916.783	82.348	221.99	137.448	1681.15	267.984	476.931	84.441	1234.72	1229.17	645.638	47.1412	608.673	202.306	36.6925	19.4878	122.887	1530.73	1409.73	12.409	385.03	218.696	337.89	686.348	546.18
LPAR3	308.144	310.849	192.005	263.331	315.583	181.271	233.807	188.049	276.807	217.66	256.619	319.644	219.764	324.565	157.836	294.098	146.869	159.908	65.455	252.069	313.215	148.445	286.817	224.978	1497.07	281.121	348.827	232.399	410.574	172.388	323.107	365.953	433.911	229.514	204.301	49.8984	1887	231.275	1235.98	158.43	214.318	161.641	80.8793	131.328	302.084	374.244	81.9892	174.609	424.932	135.091	59.4182	141.46	260.573	155.265	363.682	237.318	9.05686	280.098	89.0912	221.621	184.254	250.422	165.873	120.312	601.232	42.8464	363.018	300.877	12.5077	44.8911	228.801	719.576	202.48	68.8947	449.968	25.8623	12.4477	1848.57	294.117	87.2327	217.018	67.0022	50.7859	452.318	698.866	115.339	498.618	187.79	247.081	141.278	34.2459	426.702	332.081	179.873	42.4219	185.79	130.263	220.961	99.7405	207.967	157.931	20.8541	841.891	140.454	392.296	78.9345	294.454	1737.01	634.475	348.076	151.029	114.347	382.289	74.2927	415.434	187.159	134.208	197.49	171.151	395.986	477.445	185.263	560.612	1248.38	179.849	154.428	644.08	562.95	118.585	352.614	265.165	859.815	669.864	156.732	565.573	84.0083	335.341	89.9042	784.365	73.4332	92.0398	97.5861	90.9223	81.7765	249.432	1704.12	1524.84	51.672	445.337	139.468	851.242	133.543	286.159	175.779	850.371	39.7184	323.484	310.876	176.954	971.197	492.404	181.214	272.301	107.619	282.59	434.806	414.082	898.368	226.421
PTGER4	3036.78	2616.84	5288.37	3255.68	3433.34	2744.26	3344.99	3586.27	3257.15	2654.94	1955.24	4457.54	4481.92	3420.28	6995.48	2752.85	4457.33	3670.5	1655.49	2719.41	2557.93	3276.86	3502.77	2835.42	3557.31	2099.52	3638.56	2433.64	3689.5	3670.54	3330.41	2690.21	2322.92	3005.15	3229.66	2530.63	2432.23	1416.28	3162.24	2508.24	4305.66	1451.86	1013.86	1641.9	2914.42	3208.57	2083.24	1241.39	1778.18	2484.48	3620.21	3027.13	2446.82	607.515	2167.16	1412.11	1110.49	2272.28	2209.44	2361.81	3724.02	641.823	1678.01	2598.2	2913.51	1525.59	2070.1	3842.73	691.843	2463.1	3568.34	2278.28	813.512	2498.25	1638.25	1751.5	3874.72	2695.74	1304.35	2191.67	1388.22	1757.62	1914.2	2461.17	3367.74	1160.61	2767.41	2144.19	1780.16	1965.58	817.979	1823.39	2617.46	3340.31	2741.71	2743.36	2566.24	2215.21	2501.61	2343.7	2644.56	1574.48	425.641	1862.09	3455.08	3750.41	1383.94	898.347	1812.34	2461.24	2515.09	2096.87	3458.49	1032.64	2035.46	3534.74	1700.09	357.868	2969.49	4366.5	3704.35	1254.35	2638.32	2727.96	2418.25	1025.11	4210.96	469.06	1789.82	1715.89	1017.78	4563.99	1990.42	6532.44	3547.16	4254.97	2762.04	2285.89	2894.23	1307.26	2666.74	2052.25	3046.74	780.493	2873.8	1281.9	1963.37	2425.65	2648.17	2477.21	2150.57	840.938	3649.57	3803.87	2292.59	1430.04	2102.37	2457.31	343.804	796.617	1255.78	2414.24	2298.71	2734.56	1257.59	2977.79	3740.48	3949.78	3036.97
TBCA	3799.25	2826.15	3821.09	3125.42	3380.24	3725.76	2884.34	2661.19	2955	3119.15	3836.94	2954.52	2895.82	2871.6	2838.48	3087.55	3211.54	2953.24	3727.14	3221.07	3707.45	3271.52	3755.61	2865.9	5591.23	2980.58	4468.6	3011.54	3051.46	3741.36	3188.35	3969.31	3057.43	3484.03	4073.86	4147.32	3852.62	6499.01	3435.22	2939.86	2765.23	3184.2	3550.52	3036.34	3559.53	2872.12	3317.1	3672.32	3092.66	3339.11	4064.57	2227.06	2975.11	2994.95	2324.16	3917.01	5632.79	3495.68	4925.56	3297.14	2975.44	4071.58	3580.45	4590.24	2995.09	3401.53	3133.16	3233.85	5738.24	3274.16	3257.4	2984.68	5175.43	3317.21	3388.72	3850.46	3698.66	2615.95	3725.19	3502.89	2894.78	20560.5	2602.14	3595.48	2301.97	3221.23	2797.96	1824.2	3160.24	3650.05	9182.49	3984.37	2286.97	3495.36	3560.49	2327.35	6807.19	3832.77	3555.24	2587.29	2888.14	5478.62	8512.06	3691.45	2956.54	3325.77	3144.8	2964.89	3173.44	4624.47	2160.68	3558.52	3111.95	3399.81	3097.46	2956.62	3861.98	4861.05	8433.45	2598.76	2727.99	7577.23	3476.87	3719.16	6679.1	9194.27	2647.31	3057.22	5558.98	3551.4	5066.67	2876.96	1861.72	3378.32	5113.48	2661.13	3487.54	5735.91	8042.75	5431.22	8279.36	6650.29	3153.45	5105.02	3466.84	2905.91	2987.39	4797.11	1790.62	7069.13	1933.92	1934.28	3656.55	1810.6	1827.42	6973.97	4373.61	10829.6	17009.1	3645.99	10916.1	3151.42	1930.47	4249.74	928.654	1695.03	1261.71	1787.92	1082.17
MAP6	846.251	657.321	542.895	540.725	585.081	737.276	474.464	541.623	426.841	517.204	1350.91	508.12	419.797	627.567	391.902	691.182	658.534	377.252	499.003	675.375	554.256	544.557	850.459	713.563	2618.52	445.35	546.375	755.152	655.235	423.775	765.059	700.75	897.083	646.238	575.374	578.89	3364.12	401.647	1849.91	617.136	612.517	844.687	342.11	279.815	842	500.452	593.336	188.405	318.655	378.893	264.144	1133.07	530.965	491.064	404.871	175.615	242.996	233.528	490.256	555.488	502.559	48.5689	293.714	183.415	1197.59	221.429	948.048	394.53	118.502	298.285	519.635	397.624	405.88	158.47	1045.12	234.574	302.456	823.645	517.412	247.98	676.97	329.354	83.7247	642.874	1707.94	148.596	1011.61	346.619	882.829	441.737	230.584	1476.42	731.959	469.646	274.688	591.259	431.26	341.067	718.944	625.6	363.569	226.608	163.414	676.343	1208.77	597.119	271.873	125.739	945.005	804.286	832.656	620.935	982.105	569.304	1136.74	802.919	689.482	84.0515	318.279	711.606	758.922	919.053	556.354	3343.35	416.615	300.768	1533.62	507.075	560.461	394.694	511.727	541.263	581.945	377.328	1233.22	504.831	876.065	606.321	601.858	375.786	654.417	503.866	199.149	935.848	706.223	157.322	117.305	330.024	364.064	624.112	197.957	1560.19	902.944	555.147	1534.34	85.4879	694.942	1132.61	1343.34	384.168	1462.48	652.844	780.985	812.895	235.16	652.277	526.757	2104.42	377.757
ECEL1	9.28303	1.72475	14.3396	11.2263	24.0438	2.31624	72.86	5.37797	21.1215	11.1411	3.33995	0	56.8328	27.2095	59.169	0	6.61873	20.8824	30.6611	12.7381	10.0356	14.9586	14.9904	0	12.5408	14.6806	5.27862	0	12.6642	10.682	33.4841	11.3499	10.3174	2.42651	8.28594	65.2676	287.76	178.973	39.1572	1.60934	33.7476	10.2434	265.324	72.3247	22.1894	4.35509	248.171	31.0847	93.2869	104.086	17.4259	47.5308	10.6112	613.521	102.146	157.461	101.944	100.226	238.434	10.9914	12.4847	40.667	81.2419	48.0823	33.1952	176.951	417.021	31.1053	146.479	430.976	18.1833	77.6413	112.043	31.4903	6.19411	30.1649	318.933	32.0186	108.205	4.22902	445.289	0.597543	101.635	514.486	127.28	209.395	7.14519	137.119	188.121	134.19	19.0115	184.938	33.3733	52.1258	53.2888	1.2517	16.7877	210.791	92.2551	6.67331	11.5567	77.5589	181.056	0.0932961	152.456	137.414	256.205	91.6141	65.4434	41.2227	172.166	16.5409	317.442	25.7722	1.26143	23.0261	15.4517	26.2321	53.8342	1.55148	9.0497	7.98857	57.3791	157.825	95.1735	44.0586	70.76	182.634	189.512	237.052	8.00649	87.9524	61.293	13.1069	55.0973	31.4213	49.2647	17.935	835	29.3148	6.14726	93.5929	28.5945	75.8229	80.1856	116.077	57.4304	97.0698	0.121042	3.62884	56.6046	3.01042	0	80.5742	0.0699559	79.227	8.99272	11.013	875.907	25.936	107.302	2.34802	9.98392	20.383	6.51353	2.50292	192.151	7.25555	80.4278
BCL2L1	7915.94	6826.27	8535.97	7103.65	7707.23	6858.37	12625.8	7508.9	7046.77	12155.7	9742.03	6511.42	6734.15	6595.71	7802.61	8576.41	8529.02	9850.01	9898.13	7155.86	8638.88	9997.11	8139.82	7507.68	11129.2	7157.68	8709.23	6572.05	9697.28	13399.2	7689.56	7674.51	5637.24	10525.7	7323.56	5559.5	10014.6	8031.4	8375.34	5932.88	6673.41	6623.9	7558.2	8614.09	8364.9	6554.17	8869.54	10869.9	6722.96	5966.93	8449.35	7606.89	8680.83	14974.8	8414.47	8850.25	8161.49	8053.7	10997.2	7230.73	7206.72	9576.65	9619.64	8084.37	9250.32	11470.2	6920.35	9649.93	16174	9434.41	9823.33	8416.1	6732.73	11908.5	6765.07	12225.9	8297.39	7460.97	11288.7	9985.4	7028.23	6877.93	9204.96	12554.6	8466.94	12720.7	5574.35	10716	14139.9	5974.7	19960.4	9678.37	9502.82	12551.2	7142.67	11618.5	5938.73	15844	10488	9622.01	8115.09	8314.64	11578.1	9092.43	7463	13097.9	10019.4	6388.83	8505.91	7406.73	7259.33	13671.3	9350.01	4178.56	8172.93	6708.83	8567.38	8623.58	8610.35	6849.54	10075.4	10324.5	10502.4	13610.5	7706.68	7343.93	8764.99	6571.56	10651.8	5432.59	8559.82	7952.26	8976.63	11357.2	8070.17	7711.62	9452.75	14715.8	9419.96	7618.48	10239.6	13306.2	11552.5	4383.28	7947.12	11092.5	7814.47	21607.9	2093.51	10905.6	4918.3	2695.03	11516.1	1983.86	2480.14	16830.2	10172	7094.9	5990.4	7618	6392.1	9737.84	4767.47	4827.18	4300.11	3726.29	3897.6	5494.65	3090.78
FGG	187.084	48.0418	333.77	8487.14	1047.94	798.12	570.755	1867.27	2513.37	223.222	140.416	65.08	168.734	38.176	72.0518	45.5457	5729.28	1745.68	28160.2	3880.43	253.299	306.476	1.99844	202.537	1260.27	1776.74	109.3	1.76492	125.922	406.106	556.112	1248.24	454.651	549.156	689.216	47.0215	1411.01	6025.03	359.505	794.118	211.863	76.4807	551.518	34.2425	234.631	10.822	1815.78	121.8	980.971	335.963	3114.49	25.0932	2582	76216.1	505.805	4834.24	0	16.9543	348.33	550.859	1343.09	38.41	371.591	4712.39	255.229	836.146	14.0007	601.698	197.518	75.8172	1853.41	1074.08	224.004	1459.77	32.9646	116.231	2.08785	184.89	2258.53	231.172	81.0067	8201.79	0	5316.49	64.8895	28.8727	3.55387	53.0441	885.958	576.639	108.702	75.8301	31.708	1877.25	40.5418	270.32	16.0018	2540.95	20.0567	1934.29	2771.85	11621.1	463.301	41.2403	318.115	11.3254	242.426	4393.75	32.8014	421.082	3966.95	17.6307	297.51	3.14702	2225.91	219.575	312.357	47852.8	8870.07	322.906	413.742	62.7342	10.5452	170.054	110.686	19.5339	2320.41	0	1442.2	75778	116.691	750.169	32.3068	2035.99	382.967	13228.9	48.4723	1450.12	2159.1	66.9081	2118.68	302.731	75.1835	3.12039	152.333	757.111	382.502	12.8556	556.263	12674.5	671.41	8.60926	2307.75	1268.92	634.28	57.0204	3423.65	2918.16	779.683	25900.3	323.18	282.632	51.8549	175.047	43.1798	895.021	1749.74	101.411	61.7692
FGA	63.2655	55.1602	50.1948	473.286	171.317	107.001	96.339	298.388	116.243	109.733	11.0159	6.78668	65.2801	44.5414	31.8071	5.93654	264.09	101.645	6370.89	525.563	54.487	86.5239	0	32.2135	362.308	580.386	37.8539	1.76368	65.1989	165.315	76.0936	205.536	162.802	79.7056	195.913	1.90128	207.882	1629.66	37.0987	123.85	9.5732	18.8484	387.71	12.349	17.76	8.66766	138.893	27.641	168.083	94.9106	246.662	11.0632	195.623	4149.2	115.966	552.259	0.86883	3.52938	154.587	155.389	117.264	60.9779	430.095	244.891	31.6048	139.009	2.00012	136.237	23.1066	32.9198	255.237	393.899	3.38115	306.125	6.19278	43.0768	0.0161479	68.5301	260.669	57.815	60.2431	2367.05	3.73609	836.435	11.654	12.2491	0	35.0075	51.7078	133.238	10.5087	75.8269	1.59651	184.612	3.64233	19.4091	17.6	187.883	33.4662	118.928	230.392	837.085	54.6233	4.94174	41.1858	11.331	210.038	514.266	22.761	20.5523	1428.69	8.84172	40.4554	0	88.3916	89.9369	66.0364	8484.92	892.427	128.613	64.1265	10.5849	13.2032	123.753	76.7564	0	254.038	0	201.69	17208.5	43.6894	661.626	18.6668	567.924	99.2352	333.536	4.59602	225.759	45.035	4.81337	159.525	51.9944	19.0103	0.205543	29.0332	527.193	73.3723	19.316	23.0536	536.946	327.452	8.62391	313.819	375.793	69.5274	22.3938	274.05	554.089	1569.85	275.894	80.1108	70.7186	0.104672	0.442632	0.0354647	38.5524	227.584	21.5573	32.3265
FGB	0	0	0	34.0472	8.01415	0.0405141	0.0468811	0	8.4288	3.70523	0.0313311	0	0	0	0.019325	0	15.1965	3.44407	4.09424	16.4397	6.64773	0.022097	1.99848	3.56061	20.7732	20.0491	2.12036	0	0	2.42311	0	10.5083	0.136954	0.0771317	3.27288	0	0.0816442	6087.54	0.0135836	4.98264	1.52153	0	10.385	0	4.4771	0.0354878	6.41078	0.0670201	11.0462	85.7792	6.93722	0	3.50496	104.797	0.110897	3516.43	0	0	899.677	0	1.47675	63.2334	448.705	8.21922	1.48956	6.79878	2.27e-05	0	0	0	5.42713	157.153	0	905.603	0.0134211	19.4052	0.0161596	4.63111	2156.29	0.0228958	2.09454	298.508	5.61797	110.323	0.0710873	0.0490205	1.7532	125.251	544.794	0	0.312568	0	0	0.082619	0	0	0	2064.75	0	1.22244	0	179.531	0.178278	0.0948357	0.127416	6.82184	0	21.228	7.66756	1.4938	485.298	0.0447343	3.73844	0	5.47824	0.0205562	17.6466	30876.9	173.071	3.19355	0	0.137204	0	0	0	0	115.793	1.52534	4.06042	1425.04	0	20.3131	0	3.72544	0	17.9013	0	68.3122	83.9653	4.81404	8.19138	1.54149	0	0.205737	0	0.0945431	7.0898	1.52921	0.12312	97.2421	16.5809	2.99778	3.06296	0.0993991	0.0710711	0.107063	0.206283	0.239701	5.26777	11206.7	15.6188	0.0629624	0.104758	0.443172	0.0354912	0.0909161	1785.69	2.47402	0.153143
PLRG1	2628.09	2344.29	2871.65	2636.22	2618.84	2781.38	2270.12	2329.34	2892.65	2715.42	2321.48	2539.67	2355.76	2486.45	1878.91	2474.59	2617.66	2400.32	2777.2	2585.72	2818.91	2436.56	2331.52	2430.24	3055.08	2535.18	2736.02	2446.32	2418.87	2398.27	2514.28	2580.99	2610.25	2217.34	2464.91	2234.94	2557.39	2100.64	2339.25	2366.57	2389.68	2610.51	2497.29	2788.87	1905.37	2503.25	2396.99	2056.66	2310.26	2707.27	3297.35	2132.48	2428.13	4077.07	2270.55	2127.18	2824.57	2541.67	2893.48	2132.78	2634.38	3810.99	2427.32	2295.92	2361.51	2244.21	2553.13	2418.73	3767.68	2416.21	2422.31	2999.67	3149.21	2826.03	2361.08	3207.08	2798.59	1764.89	3476.33	3153	2650.77	2242.35	1995.13	3293.6	1954.75	2807.75	2081.6	2530.43	2115.1	1927.8	2693.24	2183.71	1950.71	2111.43	2461.04	2506.36	2187.17	2990.8	2079.6	2053.42	2030.54	3054.91	2714.3	2294.02	2474.44	2137.2	2437.12	1710.86	1643.96	2376.97	2001.6	2243.04	1963.2	2451.2	2198.51	2410.88	2058.57	2440.36	2469.44	2365.97	2250.65	2119.99	1917.94	2841.35	2445.61	3534.27	2212.16	4230.7	2860.06	2742.53	2895.46	2033.98	3015.51	2192.76	2023.34	2045.81	2266.77	2353.35	2314.85	2637.54	2073.68	2321.71	2751.45	3870.5	1971.94	1926.41	2159.07	2609.3	4419.43	3175.68	4558.9	5045.42	2406.6	4622.47	4254.08	3731.91	2301.98	2991.6	3510.09	1640.72	3906.04	2981.62	3098.16	3006.27	3151.44	3161.6	3451.56	2736.57	3212.42
ZNF584	363.055	426.626	424.448	410.464	436.807	511.028	570.658	360.771	417.322	579.56	384.923	444.973	521.822	598.125	287.047	456.496	511.698	416.406	501.042	499.085	422.078	426.034	488.689	395.308	775.756	410.238	465.463	401.522	428.659	793.019	476.299	499.202	374.661	463.619	406.178	368.639	757.926	408.317	391.426	516.818	399.717	546.191	358.691	354.067	460.305	552.198	426.697	725.679	260.461	349.681	433.906	311.149	502.521	698.767	302.745	523.546	678.177	464.469	249.193	674.167	349.715	844.689	238.684	441.724	487.676	467.891	406.02	272.63	371.939	374.104	484.092	348.975	452.45	569.933	451.009	507.803	396.7	264.731	767.278	464.395	546.143	605.28	223.014	802.337	424.766	609.642	341.054	376.668	514.818	385.522	840.894	509.186	419.061	415.219	506.45	536.087	597.926	640.323	520.115	392.825	359.942	540.537	1385.72	504.542	551.283	336.898	360.214	848.834	411.023	612.757	436.97	924.166	387.921	504.629	435.727	425.518	590.502	635.978	488.5	396.749	417.654	809.473	384.457	594.355	431.676	526.493	456.587	626.67	594.916	320.159	654.561	347.187	568.344	370.764	417.599	419.192	415.236	944.667	696.17	415.041	497.971	653.745	615.135	596.78	466.889	649.325	680.619	449.016	328.413	551.614	561.771	606.28	384.975	385.58	341.449	478.737	365.813	526.682	685.022	360.942	272.752	368.043	337.612	424.567	229.763	398.854	334.511	268.256	332.208
DSCAM	7.41176	30.295	28.7215	18.7263	12.023	15.8022	9.23909	25.3128	23.2501	26.9768	32.8787	1.92831	116.519	19.8888	80.3684	21.7834	5.52977	19.0925	8.19173	44.3809	11.1573	20.3019	9.99334	32.2899	25.0621	0.727843	8.43116	18.0599	7.20129	11.8818	0	29.5193	91.7345	7.1016	6.62396	5.74058	10.6871	156.527	18.5408	16.001	9.5981	3.36691	6.23738	0	11.099	2.19774	16.237	6.95774	1.80793	27.4329	3.43363	8.28553	7.06475	3.86665	35.8889	0.0261088	885.752	1.73546	38.3019	3.63682	10.9593	9.07328	2.45902	3.23187	12.6336	1.64381	2.05e-05	12.1215	0	0	42.0528	22.4684	17.229	0	2.07478	23.6487	12.4386	4.63463	0	1.0757	1.05722	23.3337	0	2.00736	2.39607	8.91111	7.15414	4.91479	6.21875	0	0.269727	7.5627	1.58838	4.82338	8.75874	6.8488	17.6968	0.15131	3.27061	3.94106	4.25076	64.866	8.53031	9.75694	5.26752	4.57074	57.9521	4.78453	5.1545	9.45773	45.2976	0.0402039	3.73589	6.37839	45.4358	11.5142	19.7873	0.036944	1.90333	32.9327	24.5543	0.121563	0	7.53481	0	0	15.0163	0	4.06092	7.6221	0	6.18167	0	11.2448	2.59637	8.91569	1.45519	1.74716	0	0	0.00920027	9.69908	0	0.180396	5.70272	0.0843155	0	17.7941	0.10932	3.62829	7.14678	8.58566	23.7753	26.7468	23.109	0.0952968	11.7893	3.33261	0.254237	0.11569	0.88781	20.494	22.1317	0.375196	1.11738	0.0811262	45.2993	7.23755	0.135355
DNAI2	98.6536	13.3	26.8629	52.4466	23.0436	72.1014	18.4172	16.2229	16.9354	67.8734	20.8899	109.776	39.419	195.385	26.512	139.621	47.1688	13.8376	24.5537	85.9533	135.531	45.95	278.823	28.6268	2440.44	30.1345	33.6513	166.394	209.363	156.999	246.067	212.499	530.388	159.258	58.5392	18.2182	3359.13	80.8797	1326.51	31.1049	32.1276	431.076	157.58	39.9494	302.025	184.438	25.0909	27.6442	22.1266	222.792	13.9291	5.4555	97.7861	23.2752	5.10596	90.4807	9.05518	36.633	1.77598	312.736	14.0638	12.4758	212.504	30.6261	1172.37	31.6851	656.033	6.73283	8.65318	28.9294	184.145	18.6768	155.958	23.6152	485.974	1.1114	17.6277	24.0371	65.8978	32.5993	6.24946	43.3447	17.8481	71.2091	1200.43	62.1334	460.903	10.9382	596.419	32.8214	12.2229	860.205	62.6494	130.179	6.80992	1.95169	50.587	183.622	90.5237	89.516	82.5528	15.6221	0.177086	275.804	923.289	24.8573	21.5831	8.31077	829.885	61.0807	132.905	59.3995	73.4135	35.4738	528.321	246.727	195.748	10.9578	85.5652	131.927	136.86	720.174	84.7688	2578.5	226.314	80.0259	1044.65	1.52335	114.53	18.6292	11.2528	14.0239	286.343	67.5526	579.088	15.6402	441.376	11.6406	9.22605	123.31	85.9032	132.629	8.7376	11.8911	58.2156	2.51979	23.8491	7.99065	0.122354	135.81	10.6948	0.181	18.067	29.406	581.819	5.06765	8.98202	226.577	28.4397	0.129622	1.1382	38.8169	71.5715	36.2561	2.19487	3.70325	13.7269	1156.31	0.152152
NMUR1	562.295	1084.07	586.891	574.476	623.151	1064.72	269.361	298.362	629.662	612.112	786.218	555.733	256.232	803.11	260.573	1055.6	620.169	353.788	330.287	752.079	291.047	434.582	475.697	784.419	233.904	273.704	382.47	965.932	552.829	207.816	362.077	648.86	313.761	456.408	176.684	271.693	172.428	129.427	553.093	965.078	640.308	60.992	60.146	129.43	299.827	114.358	77.1189	63.2393	75.706	182.596	314.112	309.944	278.408	50.4491	97.267	36.2167	19.0657	47.3727	175.532	172.884	551.761	91.4207	57.486	152.731	476.812	91.7936	127.006	271.236	33.7051	90.7814	200.555	72.0097	37.842	55.1141	210.06	79.6524	111.877	189.404	45.24	58.8649	87.2364	118.841	60.1979	104.305	426.92	33.3162	321.322	180.533	56.8763	188.73	15.6136	734.985	455.221	107.724	229.676	64.8351	134.312	127.13	155.985	466.464	419.505	46.1338	7.1771	208.131	238.469	148.755	80.4752	124.537	35.337	226.482	424.881	72.5861	960.633	126.081	1166.05	370.073	161.678	4.40893	84.6028	571.69	503.665	143.522	217.988	133.211	296.82	37.502	1017.91	17.6586	43.5877	109.419	66.4023	429.14	76.6082	219.647	234.02	296.081	184.871	84.511	398.816	35.8467	372.186	58.5093	38.1764	209.676	556.323	159.686	124.527	111.568	140.081	132.134	16.5862	8.63192	769.802	208.65	63.7374	49.6141	574.768	177.728	71.3492	38.8287	1.14079	880.264	668.442	119.406	229.729	147.82	213.89	484.885	226.325
CLSTN1	8052.8	8486.56	7020.27	6564.79	7478.81	7562.98	7958.5	6704.12	7966.95	5580.6	10846.3	6408.43	8766.74	7161.94	7048.51	7744.61	7293.06	7193.18	6393.91	6810.08	6564.14	6300.66	6371.95	8093.97	7419.5	5704.55	5492.01	8742.58	7579.28	6883.18	7782.41	7683.66	9529.11	14287.2	8626.79	12414.1	12085.5	7797.24	9718.52	8575.19	8874.54	8011.3	8769.01	6965.5	8087.2	7891.53	11169	13517.9	8021.74	7726.44	5197.47	13119.2	5968.92	8865.49	8617.51	10440	7040.02	8849.31	13383.1	10843.4	6310.95	31270.8	14511.6	8500.36	6952.14	12351.9	9153.46	8229.08	19249.8	6937.39	7388.21	11637.5	8971.82	8834.43	7291.25	18111.8	6780.02	18302	5737.8	8100.55	6641.99	2103.32	10163.9	15239.4	18731.1	18463.7	8349.86	19698	12713.3	10539	11348.4	10921.5	12709.2	13179.3	11610.6	10349.9	6797.36	14974.7	8263.15	9851.96	12277.4	9291.96	4936.38	10710.1	12495.1	17373.3	25298.8	22689.9	16064.1	6686.68	12274.4	18529.8	14443.1	13231.5	10640.7	13834.8	11416.6	17300.6	4742.69	7914.48	10314	3036.63	7974.33	22967.1	7518.81	8919.33	16155.9	19815.9	9980.83	7944.2	8649.01	9067.07	13930.6	9806.46	6873.03	13802	9573.38	5725.04	5252.59	14753.4	5305.89	6705.48	9898.23	15207.4	9937.38	18020.2	7881.55	13323.3	6421.42	6167.74	4997.21	11540	9050.12	6496.64	4325.99	24099.9	7675.06	2555.58	3368.6	16746.2	1735.15	12966.7	11019.2	4057.85	10305.3	7698.7	11444.6	14129.7	12370.4
CXXC5	2255.7	2164.37	2491.15	2371.01	2154.98	2808.39	1688.01	2745.31	2253.49	2316.34	2624.12	2167.56	2507.15	2097.27	1812.19	2204.26	2973.75	2400.33	2844.69	1598.57	2373.54	2241.17	2570.36	2113.79	2881.76	4071.78	2367.23	2458.08	1527.97	3866.38	2630.35	1799.14	3369.36	4267.18	3181.01	3031.76	4082.82	2129.19	2543.2	2455.07	2816.83	4700.69	1739.51	2036.9	2962.04	2944.37	2996.85	2606.71	2479.29	3675.13	4851.99	2997.57	2459.24	5329.98	1649.13	3057.22	1582.92	1879.36	5255.77	1975.5	2483.07	4409.91	7463.37	3879.45	1662.82	4030.88	4153.21	2302.12	4543.37	5009.01	2538.08	2885.51	4217.9	6065.5	2901.67	4270.02	4581.11	2293.09	3020.88	8321.11	2327.87	3661.18	4105.11	2691.85	2643.36	1785.79	2930.27	6291.58	3707.1	3274.12	3625.97	3672.41	2340.51	4015.77	4074.68	2353.92	2977.4	2287.07	3826.24	3083.61	2951.83	6381.9	7404.59	3891.05	4512.85	3110.59	6147.29	1703.83	3858.31	3373.55	5253.69	6679.53	3223.06	3156.39	3214.88	3503.4	3712.42	5783.91	3247.39	1724	1985.9	4516.18	4324.31	3154.1	5044.67	5528.29	3156.39	1330.7	3787.4	5206.64	3125.76	2081.87	2441.15	3612.06	2226.96	3187.1	1971.32	1048.88	3093.49	5740.12	3407.05	3954.79	4481.02	3661.08	2581.85	2257.76	1939.36	6296.47	2353.05	4113.69	4382.33	2791.76	1679.96	2302.24	3518.15	6733.95	3678.68	3245.86	3716.65	3618.9	5400.14	3241.41	3084.67	7647.62	3004.79	3888.36	3801.98	3407.61	2422.51
ZNF274	1314.5	1507.05	1278.76	1401.04	1464.7	1220.19	1426.7	1579.73	1491.76	1977.75	1285.21	1592.39	1240.6	1503.19	1830.17	1318	1426.63	1669.2	1057.31	1808.15	1439.45	1567.42	1319.16	1810.82	1526.5	1345.21	1669.56	1400.86	1349.45	1786.86	1548.68	1493.9	1210.85	1010.37	1277.25	1166.42	1203.16	1176.43	1271.09	1189.59	1171.04	1579.22	1198.37	2362.48	1040.11	1811.89	1478.52	1356.17	1480.75	1369.61	1448.76	1547.89	1976.35	2306.89	1394.96	1994.13	1861.53	1961.77	1292.54	1833.91	1668.57	2370.69	976.137	1739.63	1535.24	1018.19	1076.05	1235.62	1212.2	1856.55	1874.43	1416.56	1444.45	1722.59	1125.46	1834.3	2051.81	767.831	2080.49	1533.95	2631.01	1057.57	1438.01	885.582	891.192	1519.71	743.328	1368.1	1237.43	1141.41	1953.27	950.087	1158.54	930.967	1227.93	2647.12	1367.99	2077.01	1397.6	1437.43	1097.56	1065.34	1035.06	1109.54	1015.49	1082.7	798.952	1873.97	1009.27	1290.59	1179.01	1311.1	1035.73	2549.21	1106.24	1053.85	2586.3	2327.93	1084.7	1714.26	1223.23	2336.17	1300.04	935.443	1471.94	1651.44	1138.24	1728.12	1369.22	547.467	1309.01	1474.65	1808.13	1201.51	1168.01	1111.15	1067.13	1019.22	1100.94	889.739	1183.07	1269.11	2927.12	950.719	1437.96	1330.21	1553.64	1401.33	1426.55	1558.47	1794.84	1699.65	1430.21	1359.12	1167.73	1447.28	1161.25	1275.43	1266.5	1315.88	1447.85	1044.81	1320.61	1211.85	822.946	1155.62	894.232	804.6	846.433
PIK3CD	2409.31	3763.22	2199.48	2079.54	2890.34	2613.68	2252.93	3450.65	2248.21	4176.89	2535.31	2441.54	2834.25	3323.03	5640.86	3048.93	2004.08	2639.4	3280.29	2286.75	2336.89	2258.26	1901.79	2276.94	2670.86	1784.05	2093	2639.85	2078.09	3513.54	2048.18	2654.96	2235.77	3741.5	2758.9	2436.54	1939.93	1980.71	2830.58	2880.05	3580.18	2266.44	1748.84	1692.34	3136.83	2852.68	2105.98	1707.59	2482.08	4717.02	4453.97	2044.84	2149.73	939.426	2249.38	3479.64	2079.04	2256.16	3889.53	2280.86	2394.87	3601.22	2676.25	3507.48	2154.53	3271.94	3785.19	2808.81	1756.63	3869.73	2940.16	3722.01	1565.06	4225.77	1485.86	2681.01	5747.33	3084.76	1512.89	2037.23	1183.68	1076.8	4820.39	2329.79	2703.5	3148.04	3346.99	2541.26	3831.14	3715.21	1022.8	1800.63	2277.8	3688.07	3473.46	3536	2006.1	3235.06	3089.69	2989.9	2678.19	3107.22	821.753	2372.66	6181.8	2947.2	1774.59	4215.27	3566.68	1854.81	2438.57	2768.34	2990.5	1648.09	2790.38	2069.01	1797.96	1099.67	2543.48	3156.32	2219.28	907.581	3243.58	2245.1	3053.5	1119.94	4001.99	733.93	3067.83	1953.98	1231.09	4195.44	2960.12	6407.56	2577.05	4184.28	2261.28	1699.32	2228.41	2133.37	2613.57	2395.8	4359.9	2273.87	3121.1	2754.69	1968.94	2853.66	1326.13	1998.08	1620.63	273.921	2021.54	1936.22	1109.91	2356.5	3816.92	2337.97	951.378	1756.7	1305.91	3519.36	3056.28	2792.19	1927.35	3201.24	4068.13	2977.32	4475.02
PTCRA	124.728	85.4576	143.561	190.245	159.294	178.975	48.2098	197.134	137.356	160.926	98.7311	159.333	126.964	114.766	184.288	228.746	241.027	206.057	110.442	215.502	100.005	248.756	125.92	204.4	83.5496	143.804	334.077	141.966	324.527	396.332	161.545	107.54	51.0576	251.423	237.265	49.9042	50.8463	49.4734	91.6774	129.036	112.048	57.5765	29.0459	73.2788	69.7378	72.2814	104.045	87.2921	76.653	158.012	354.677	39.1099	98.723	69.8674	41.2192	29.8297	30.9014	13.3648	68.1939	47.7892	195.581	23.7562	63.4474	131.245	173.819	15.3734	46.0023	128.809	97.3217	129.69	166.895	91.6867	31.8152	87.604	48.4085	44.145	100.468	34.2975	79.6748	147.069	61.2728	150.705	114.822	45.1329	86.821	78.7241	97.1915	60.2346	31.031	27.2036	51.0752	70.1528	68.546	99.3645	70.5241	52.2955	76.4028	36.0778	36.8301	122.588	95.1098	39.169	99.0429	172.864	116.63	67.6347	38.2702	9.49041	95.5315	61.121	37.2566	27.5285	321.227	14.4481	130.817	196.505	165.982	22.9597	220.259	156.685	110.181	356.351	25.2296	61.3999	74.9152	58.7955	201.419	3.13109	63.8542	112.601	6.38569	67.5003	40.8279	415.123	84.1719	142.1	83.8035	73.7422	141.019	39.9475	255.593	95.2347	93.8139	7.5267	107.259	75.0246	55.8363	83.3034	5.23486	81.671	0.0789134	0.178596	256.512	12.3241	19.7625	23.6345	196.232	593.948	10.2681	7.89095	138.501	137.81	51.8357	142.39	7.59273	19.3332	71.7081	31.091	52.3644
SLC25A33	920.724	507.657	802.261	491.985	434.804	520.075	1447.2	463.844	372.966	1274.49	506.656	661.629	981.3	850.088	1492.26	554.527	689.22	633.742	618.639	984.575	677.537	602.216	467.702	771.827	1488.88	567.952	1232.44	363.512	566.401	1420.88	642.483	1142.26	518.428	622.872	1078.78	1341.17	687.217	757.632	606.71	503.266	484.303	558.175	576.39	948.023	647.319	832.629	772.953	1389.4	743.591	543.246	728.722	1381.85	801.353	501.734	1235.46	664.028	924.828	584.367	621.233	1254.5	505.673	3281.74	495.222	959.885	589.912	661.035	568.029	668.037	437.456	560.657	1047.52	582.881	715.296	576.816	581.786	728.367	520.997	662.86	715.131	520.095	968.732	2193.08	991.924	1611.7	760.395	989.866	477.837	1074.48	827.021	557.395	543.665	487.356	954.452	409.356	817.534	835.179	2640.62	481.849	727.285	639.215	1126.92	610.236	1897.96	1056.24	703.94	725.569	825.458	624.732	1224.06	865.416	845.748	1236.33	414.272	834.562	467.271	1067.43	1167.82	1107.26	1225.11	1183.84	578.266	1495.27	630.536	977.98	887.562	1455.3	400.88	2067.47	1231.38	689.051	1257.98	1180.07	978.177	622.328	956.115	564.151	725.508	1027.35	1322.19	1054.86	1459.13	1340.03	709.523	1021.9	576.252	964.999	1397.15	440.863	832.301	1614.5	1579.24	1396.38	875.179	1361.46	1267.19	513.45	427.092	1498.62	1320.69	1131.52	2316.33	546.935	539.659	1179.78	1290.97	1204.79	1015.91	616.272	2308.11
ENC1	1701.77	2831.53	1373.86	1561.28	2035.76	2194.95	1854.15	2833.94	1878.44	1834.45	1646	2261.8	2779.51	2356.47	2070.61	2398.34	1867.12	1338.78	2734.25	1561.95	2987.71	2397.05	1628.96	1629.7	1368.86	10546	2076.19	2950.08	1343.99	1716.12	2167.96	2065.27	2962.92	3398.59	2057.8	4958.54	3305.99	3027.7	1394.7	2772.07	2491.99	2959.69	4758.21	8095.38	5111.88	6275.87	2750.53	5753.02	4808.99	5355.21	2072.47	3949.57	1527.98	4457.49	2412.6	5304.61	1430.9	4515.04	8937.92	4855.14	1625.11	2047.13	5065.51	4768.75	2373.35	5664.71	7026.35	1798.53	7192.31	3011.79	2155.16	5830.94	8028.21	5458.15	4560.5	2194.76	1783.58	7229.3	5272.53	3160.38	6682.45	2744.01	3175.27	4306.55	1835.58	2150.48	7899.06	7127.88	3898.35	8238.53	1710.07	2424.55	5660.72	3821.83	7662.15	4278.17	2892.07	4691.21	8177.73	3373.8	2959.11	5388.8	1697.68	6301.12	1683.51	5265.76	5150.05	5408.32	2758.73	4705.51	2967.16	3300.27	2581.82	5170.14	4193.27	3354.95	4079.72	4935.24	2780.99	1821.55	2369.17	3052.21	5548.15	3811.76	3025.31	5616.52	1936.74	2910.24	2467.85	13500.1	5961.26	3931.32	5472.9	1806.94	3711.26	4033.1	7887.34	1174.83	3609.71	8179.15	2821.15	3646.2	4700.13	11698.7	4173.8	7359.43	9163.83	5076.24	5879.16	2859.91	10870.3	1916.05	990.519	2166.84	3580.67	6688.29	1256.1	2018.15	32274.6	7057.21	5740.43	2197.83	3227.6	6177.02	13724.1	10416.8	4713.23	4809.25	3228.64
SPSB1	1026.81	599.376	2397.82	1245.46	1049.94	778.99	7943.26	1106.76	894.872	6960.33	1644.91	908.398	3490.03	1487.98	8248.35	744.65	1019.06	2535.09	2144.26	1856.64	847.509	2338.33	1030.34	1318.62	4062.64	1582.18	2502.76	781.326	1653.04	10288.7	1564.44	2994.95	1096.28	1322.97	1572.86	3555.94	3278.78	2662.21	1623.37	882.645	1048.47	1689.26	2758.52	3587.47	2203.01	1915.47	3724.39	4282.01	3637.7	2657.04	1603.56	7301.69	2532.18	2358.3	2976.71	2121.87	1725.84	5168.44	4281.57	7342.14	1099.65	4679.43	3751.53	3250.03	1863.47	3493.44	5889.3	2146.72	4527.96	2798.3	4328.67	3213.93	3362.08	6048.77	1361.26	3485.73	2398.8	6197.93	5413.2	2959.69	2219.89	1698.68	4612.39	12548.6	2789.16	4607.85	1930.39	4706.96	3646.1	3872.63	2969.19	1969.41	1809.32	3371.12	5906.8	2385.41	4050.18	4252.18	3049.4	2706.46	1830.01	3171.72	3097.87	3718.01	3382.1	9095.97	4649.48	1999.71	4270.46	2435.76	2027.78	6322.34	1626.1	1801.75	1328.28	4009.39	2851.41	3701.42	2581.94	2686.52	1705.9	848.918	2824.17	6334.74	2566.89	2762.44	1525.17	970.537	3674.9	3216.86	1540.91	2581.58	3341.85	1638.92	2191.77	2097.63	3141.24	3171.1	2085.9	9047.15	2023.58	3369.47	2974.04	1757.2	1127.77	1880.47	1141.36	2371.4	1159.44	2691.96	857.49	553.231	1944.04	778.491	1114.54	4667.04	1397.38	1010.76	1359.17	2752.87	1245.25	1295.49	736.796	4225.62	2257.37	2201.9	1730.4	1998.85	7103.4
P2RY6	75.3721	149.607	201.009	194.923	116.215	127.239	239.483	189.883	116.236	271.654	105.314	146.698	209.178	209.726	273.239	104.96	170.949	130.36	899.743	104.693	237.674	131.354	115.926	127.257	122.178	482.446	149.213	195.336	92.3971	319.753	127.174	142.615	172.839	310.329	118.84	532.798	294.092	2394.83	96.8417	412.2	303.745	973.665	1302.02	651.989	1103.15	1068.81	803.84	951.967	489.547	1782.39	566.855	2324.32	236.525	9374.33	149.599	1076.88	732.743	741.889	1329.87	579.384	180.283	427.522	1126.9	1154.21	167.996	800.99	1364.07	576.598	1148.61	1755.8	397.446	1350.15	1488.47	2286.64	164.768	3997.59	1801.14	455.254	1083.03	629.36	494.246	251.468	2684.14	1378.02	360.008	1509.69	221.334	464.545	2348.68	527.666	755.169	340.379	293.526	398.713	469.395	1412.65	127.033	691.586	305.272	297.583	1746.87	1558.02	749.117	377.599	955.175	1012.83	1134.64	1245.79	1426.36	363.873	300.042	1115.46	182.635	106.642	302.773	308.44	3561.5	207.323	1278.96	84.3404	102.38	180.094	437.883	203.124	458.312	9033.11	491.978	342.286	2462.76	1597.11	236.719	490.929	357.794	330.385	656.416	1958.94	257.666	430.861	857.238	410.902	1072.63	2007.69	960.272	148.743	270.517	1049.64	763.584	6500.63	117.231	701.191	442.915	42.3205	48.9056	136.768	201.457	1112.04	186.746	410.582	3013.57	2364.52	1097.36	385.165	81.4336	985.666	280.46	475.778	762.253	251.596	657.608
BPTF	4800.03	4973.66	3453.13	3851.71	4689.66	3421.88	5165.84	4244.56	4953.85	4792.7	3686.73	4260.31	5230.4	4769.6	5214.08	3967.86	3509.58	4522.48	3997.09	3686.08	3248.77	3332.39	3394.84	3919.23	2704.28	5349.93	2939.87	4598.73	4352.9	3443.98	3504.02	3838.24	5435.21	3626.86	3720.39	4228.92	3452.39	4932.3	4302.52	4565.41	5331.54	4376.38	5485.93	5216.05	3434.5	4954.7	4709.51	4241.88	4168.83	2595.85	3042.71	6990.17	4169.63	5103.85	3781.32	4301.16	3662.92	4890.04	5025.61	4397.12	4369.1	1832.83	4722.61	3419.38	4115.63	3914.09	2981.15	4487.85	4522.16	3576.44	3818.09	3901.62	2840.61	3698.15	4085.81	3452.4	3513.27	6182.05	3866.84	2739.07	4748.12	1237.69	4524.84	4726.78	4089.98	4345.2	5983.9	4208.94	3790.84	4671.05	2392.19	2644.53	5322.77	4126.98	4710.29	5501.4	4103.22	4157.11	6447.03	5454.82	5089.35	4621.58	1083.98	4177.82	3992.42	6058.86	5366.97	2896.79	5146.49	4075.29	5615.15	4270.65	5184.41	5767.82	6188.86	4932.56	3116.44	3442.91	1979.96	6321.68	5678.8	1395.19	5774.24	4981.57	2792.48	3171.18	4379.28	7508.46	3193.5	3769.5	4225.56	6643.49	7097.88	6451.62	3967.4	5387.07	4709.13	4450.34	2274.3	6098.79	2572.68	3658.42	6061.93	4223	5373.29	3100.6	3785.4	4708.91	7964.73	2986.57	5302.14	9721.92	5935.19	5559.55	5085.08	3833.46	3356.81	1519.06	2074.09	5263.32	1781.44	4306.68	4458.19	1654.38	7218.52	4587.48	4673.41	5657.83	5654.88
S100Z	22.3341	10.6383	44.9438	11.2179	20.0374	27.0109	22.9347	19.8736	16.9206	22.3171	6.6299	13.5909	38.1415	27.1206	55.0071	25.7459	15.3726	19.0957	50.0831	15.2793	48.7727	27.757	27.9822	10.71	12.5477	11.3609	16.8264	10.809	37.1965	30.6571	12.9696	36.6517	11.807	35.0602	15.8618	7.65993	9.53086	9.49522	9.28483	16.8166	13.6277	20.6195	7.2753	28.5602	25.4493	18.3539	37.4754	6.96618	25.8655	31.0623	69.344	9.67259	15.9749	7.74905	15.0292	27.6622	8.14755	17.872	9.96356	5.47539	15.6872	0.0534283	19.4409	24.9068	37.3645	17.9935	22.0011	25.9047	26.0177	28.931	32.8444	54.3424	30.1882	54.1567	14.4263	34.4019	28.9965	9.19401	12.7813	12.6283	4.17376	14.6606	24.4664	29.0844	23.1598	27.7034	47.7866	22.8808	10.3531	25.7058	13.7989	14.2043	20.0454	31.8943	10.0099	31.5192	27.3731	5.71983	15.0452	5.30583	8.64851	12.1521	22.3614	24.2084	12.9322	33.7595	30.4305	4.78964	5.16317	25.43	17.1182	11.0335	3.73486	29.9535	20.3296	10.4754	20.9094	13.1264	11.5229	11.3989	5.99522	72.413	32.8607	9.42284	51.2303	65.7092	17.1685	6.35871	22.2983	46.5849	16.1625	12.4824	9.3018	45.1042	43.0141	46.0331	34.5498	36.0241	59.4859	17.1073	57.2322	26.0537	21.878	1.68377	20.3795	12.1792	6.28401	12.8691	17.8858	51.4838	98.3631	0.166155	11.7697	4.99695	9.33316	27.2001	91.93	30.5257	24.7862	7.87697	28.3685	22.8002	9.96245	69.6021	43.0873	7.3098	9.1671	4.86971	24.1213
ZIK1	224.349	382.152	300.635	253.028	311.575	283.65	215.465	263.134	251.448	197.197	347.591	273.009	286.782	279.911	113.355	228.742	256.403	266.894	216.782	286.173	290.992	201.817	247.842	307.492	207.789	239.44	224.858	236.028	177.603	109.851	305.474	212.791	265.683	155.778	224.419	404.181	224.382	676.797	296.657	251.212	263.519	152.182	238.438	225.571	320.877	221.119	356.035	602.727	333.472	372.548	308.818	257.221	191.187	858.945	67.3956	1158.63	74.5916	392.908	546.742	73.5312	179.535	59.8498	193.828	328.824	197.384	128.712	240.012	204.087	107.904	382.085	264.371	249.803	439.593	353.379	183.296	646.501	184.377	163.197	124.919	120.851	863.789	253.344	356.685	81.2384	191.015	735.87	248.369	202.212	217.102	171.821	47.795	232.298	240.877	159.764	304.75	98.3878	164.884	620.701	155.126	385.431	179.906	136.816	231.641	273.47	356.39	370.636	123.663	650.313	399.597	162.034	159.084	130.827	235.383	105.032	368.342	292.738	362.873	54.5973	253.86	251.646	217.195	464.005	159.023	305.203	202.056	241.949	337.607	729.458	73.9922	138.513	76.9435	184.545	415.855	223.39	155.192	290.739	430.24	253.668	116.682	523.052	273.017	328.074	158.087	464.164	223.17	774.809	485.764	358.446	252.023	75.2152	199.099	1421.55	213.401	422.057	485.977	92.9033	291.425	234.384	382.941	363.401	268.519	326.987	240.273	309.406	291.21	194.67	393.593	196.728	262.522
GPR82	24.1931	17.7766	12.5167	4.65154	51.093	18.0517	36.6391	27.1192	71.7573	20.4466	6.63116	19.4227	12.0593	20.6795	21.1976	17.8209	6.62547	12.1106	40.8934	6.73373	26.6675	63.9833	23.9846	19.6913	10.4628	115.008	19.9777	14.43	25.3631	17.765	33.4325	29.5936	47.644	67.9783	65.2535	99.8308	35.5217	357.956	35.0385	156.825	86.9738	88.5441	151.35	52.326	205.763	80.9199	43.7913	20.7541	157.039	307.807	225.779	30.6759	102.253	61.1271	47.4582	258.531	325.082	137.815	274.783	33.0642	19.5738	16.9903	230.374	288.304	133.202	93.5343	140.007	156.945	156.104	239.428	30.947	462.362	124.084	186.044	26.7889	505.437	269.264	115.253	50.1592	149.193	36.3617	118.519	107.271	24.0718	24.3934	192.842	61.1493	149.202	79.6138	122.064	71.4013	33.1581	166.484	92.3245	71.1011	372.337	59.4532	107.751	129.17	54.5997	117.759	87.1361	69.9163	111.361	231.895	164.473	77.5327	36.497	62.9611	127.921	39.2706	58.2949	16.9155	65.4169	92.6781	41.8439	81.4135	69.8583	265.439	4.82548	71.8088	18.425	373.058	50.9966	351.39	337.078	17.1891	19.2707	62.8427	243.005	128.932	76.1174	115.851	45.024	111.764	84.054	110.428	532.868	114.411	58.7401	501.998	572.918	230.32	43.9162	50.9289	137.871	265.361	320.638	192.079	205.624	194.273	61.9496	44.9523	92.7951	134.26	134.854	41.0427	30.9203	115.715	101.897	93.7903	47.9255	29.6966	140.856	253.396	226.924	422.915	46.5856	104.542
GPR34	365.836	618.122	944.077	588.522	688.271	580.844	836.519	1093.28	1252.95	242.76	152.48	615.966	969.914	480.797	535.936	573.343	664.014	993.731	1350.75	545.892	978.48	1094.39	809.485	425.769	296.552	1115.67	492.793	734.345	760.373	1052.71	509.706	464.352	518.406	1023.22	722.748	1008.98	401.532	1171.68	525.34	887.746	930.044	800.743	907.077	718.616	1233.72	828.326	444.518	679.861	929.263	2030.74	2984.32	428.876	892.067	920.994	549.372	1441.87	1338.1	1192.97	1534.53	276.786	1102.1	155.718	1217.47	1821.88	1375.07	427.482	791.04	1344.62	361.329	2540.92	1054.8	2003.25	755.791	1506.04	549.869	4203.12	1266.72	1110.03	1051.55	1108.45	580.425	2744.13	1054.03	248.727	494.253	1127.32	795.536	719.613	433.167	755.007	438.792	236.074	1166.09	1044.49	694.659	1674.75	717.73	786.827	999.939	765.156	1122.47	490.777	453.514	872.402	839.846	1289.97	514.309	90.5096	767.985	1164.24	491.342	539.647	625.191	257.063	635.968	801.896	640.04	182.233	3467.68	532.795	771.823	409.543	1137.54	597.159	3016.83	1853.45	735.266	190.464	571.613	979.776	759.075	605.635	955.143	2495.09	1766.04	1253.96	1013.09	3423.19	1513.71	540.823	3916.21	3829.84	1143.84	343.795	834.537	1203.22	2336.62	1822.96	2058.82	1927.47	2686.2	1301.09	683.796	2088.51	1597.01	290.826	756.296	1299.84	977.597	792.696	2396.15	655.173	784.789	3622.99	1352.47	2571.6	4156.56	1276.51	1177.08
PLEKHG5	1556.56	1646.9	1132.48	1435.72	1104.04	1288.84	1393.47	1800.38	1356.53	1184.2	1773.16	1702.18	2867.94	1434.61	1691.42	1392.27	1113.27	1107.55	1883.5	1216.18	2254.63	1432.89	1150.27	1555.33	683.918	755.084	1034.95	1446.99	1373.92	715.308	1349.05	1037.44	2396.57	654.487	2624.29	1359.41	1329.43	3400.94	1192.8	1280.69	1423.39	704.405	1972.71	1045.11	1665.19	886.558	1840.35	914.086	1138.97	924.018	837.205	1519.94	1020.16	908.379	1361.27	1100.3	3238.02	578.097	1363.52	693.431	1007.56	2030.04	496.91	665.055	1272.78	940.083	1462.07	2038.81	1017.56	1896.46	794.045	1450.26	1355.71	795.34	788.751	1516.92	1406.54	966.295	1117.46	669.285	1854.37	360.224	1759.9	776.263	1293.86	794.803	1510.17	2139.17	568.588	862.671	1459	1296.21	1036.43	699.129	1721.29	1517.49	1070.26	625.369	487.325	1201.31	695.8	511.705	746.345	1347.8	932.12	1280.94	1673.51	433.366	893.626	1029.14	1340.1	1623.15	986.78	1264.85	1194.18	1337.16	1889.13	526.947	564.454	1372.41	1442.89	434.307	1331.57	1101.76	1062.36	236.982	1432.95	2762.83	1428	2739.44	621.189	1284.55	1223.59	824.151	817.982	1045.08	744.302	850.102	899.28	697.726	641.131	1452.36	817.749	412.195	1509.55	263.736	359.344	1122.2	142.683	883.846	122.586	388.996	1106.85	236.808	64.8936	400.907	718.407	413.652	764.662	421.578	380.271	984.401	686.242	488.306	250.262	305.223	314.064	503.065	471.523
ATF7IP	4261.01	4188.06	3623.65	3330.65	4051.48	3008.78	3421.77	3758.98	3998.79	2614.94	3739.35	4055.31	3824.64	3968.15	3450.65	3881.71	3339.74	3573.11	4094.23	3131.63	2841.15	3128.45	3156.99	3567.83	1833.49	5892.67	2729.72	4014.51	3160.21	2307.43	3465.96	2934.24	4459.66	4267.22	4040.34	3632.73	3147.78	3790.11	3790.59	3884.16	4290.18	3744.16	4406.79	4276.58	3992.15	4540.56	4524.17	5144.43	4142.04	3712.55	3813.47	3535.95	3075.61	4768.05	3478.68	4430.98	4391.14	5085.15	4170.56	2581.59	4757.5	3138.87	3420.42	4699.01	3502.62	4546.85	4509.23	4076.44	7383.11	4240.84	2436.88	3847.35	3257.75	4496.45	3940.63	2251.78	4714.73	5607.1	4433.44	4155.34	4954.74	1424.51	4332.85	3095.02	4344.58	5061.26	4554.72	4698.64	3390.77	4156.12	2058.75	3295.96	5230.74	4639.14	4780.28	4496.96	2677.21	7095.25	5341.31	5344.6	4047.28	4262.37	990.532	4066.52	4828.29	4140.3	4101.78	5148.82	3287.81	3471.27	4852.97	4444.29	4990.44	5977.28	4626.97	3904.86	2050.9	7424.62	2850.23	4733.63	4895.38	747.23	4710.81	4365.48	4179.74	3896.36	5160.6	4748.22	3023.24	3580.53	3677.26	5856.23	5245.4	5652.78	4094.43	5697.38	4837.64	2535.94	2595.89	3451.32	2619.72	3020.97	5102.92	4122.57	4878.61	4601.23	4509.12	6285.88	11961.6	3450.08	5734.36	12068.4	4139.62	8815.6	7070.91	5028.33	4558.66	1692.06	2930.93	4231.08	1810.04	5296.73	6570.77	4027.76	7960.54	8759.14	8455.94	8953.25	8635.46
LKAAEAR1	21.376	5.28433	12.5058	10.2734	2.00464	54.0517	2.36632	5.37305	2.14165	19.4982	17.5977	71.8977	5.9529	58.9888	14.8606	57.4322	39.4797	6.01344	8.19288	13.544	24.4902	12.8506	122.922	6.21779	961.9	6.43674	23.1411	61.4897	52.5461	54.3226	87.2974	70.2186	101.387	53.9064	28.393	7.65803	1250.57	1.87957	264.649	20.1476	6.34118	73.956	14.5338	18.0579	68.6193	86.2796	82.9053	5.82201	14.7367	46.5336	1.68754	7.5449	31.0747	25.2172	2.61543	17.0618	101.058	3.52478	11.7738	97.5015	4.6129	4.5795	47.3545	4.89079	329.807	10.2228	76.0038	12.054	25.0341	49.8797	12.7135	14.9339	17.1593	15.7406	92.6692	17.256	37.3033	8.06389	29.5021	18.9399	24.9395	52.4808	20.6719	14.0426	380.095	0.0479936	71.9837	2.50931	24.8285	22.3843	10.5432	229.567	35.0561	42.6586	26.5314	8.21876	24.0362	30.5544	45.2371	20.3601	11.5559	1.68	94.7983	2.52606	285.124	11.3374	39.2527	36.4806	247.022	25.3216	18.127	45.0974	33.8692	7.98048	140.783	96.1775	123.114	18.596	87.5089	13.0149	68.8121	986.602	56.078	401.838	61.8727	34.2491	323.437	9.58189	63.8527	14.9966	29.101	5.38309	92.8912	26.2509	28.8355	5.87462	107.406	70.1536	21.6804	87.4349	91.0029	88.7439	5.99178	17.7222	36.3524	24.2972	14.2641	14.4555	0.120256	65.1484	13.0554	0.17765	20.4401	0.0971603	0.0695333	5.07486	20.6474	318.255	1148.22	7.89232	106.573	6.91253	17.376	4.47857	5.43505	4.91246	2.34469	289.086	0.149437
RGS19	2433.51	2444.04	3017.02	3161.97	2666.92	2500	2296.49	3145.89	2518.67	3350.8	1878.48	3179.93	2523.09	3065.41	3486.65	3609.4	4117.66	2961.95	2462.27	2500.53	2875.56	2969.35	3338.88	2690.21	3025.86	1968.76	4853.14	2985.33	3442.99	4116.62	2864.31	2619.9	1682.75	3675.94	3397.16	2035.25	1717.97	1812.24	1993.15	2216.5	3081.26	1941.3	1588.16	1564.8	3218.7	2688.75	2117.37	2341.43	2518.11	3887.01	3382.22	1252.61	1827.74	1729.42	1674.01	2540.05	2523.27	2142.5	3001.73	2520.91	2658.02	2898.59	3639.8	3265.84	2626.4	3144.02	2784.14	2332.64	4729.37	4218.9	3114.3	3086.69	1979.63	4162.77	1708.27	3452.37	3678.97	2531.49	2197.54	3040.58	1753.69	3899.41	3361.65	1712.99	2411.87	1883.32	2145.5	2402.89	3497.23	2920.72	4248.48	2204.58	2070.34	2864.86	2713.04	2623.8	2246.73	2086.9	2753.28	2289.6	1954.44	2149.04	2616.66	2877.14	4078.14	2439.12	2265.35	1594.62	3040.13	2364.26	1794.19	2214.46	3806.88	763.324	1889.23	2000.01	2656.76	3832.3	3837.84	2176.58	2128.24	4307.45	2899.8	1903.04	2718.25	1608.03	3269.98	1632.74	2726.28	2061.16	1600.13	2095.26	1802.95	4571.45	2771.07	2629.64	3587.94	3928.62	2861.5	1831.85	3490.89	3413.47	2630.21	1939.1	2498.01	2163.4	2144.69	3636.92	487.546	2513.91	1065.94	118.114	2307.77	730.908	450.273	2752.29	2616.61	6408.1	7838.06	1937.11	2802.45	3014.65	1227.06	2599.86	734.519	1227.74	1179.79	1176.48	890.671
TCEA2	2832.93	2283.74	2045.14	1675.62	1962.62	2382.91	1634.14	2198.24	1507.62	1954.46	3642.78	2053.88	2698.9	2007.97	1774.05	2324.08	1857.25	1823.05	1799.66	2111.33	2292.44	1903.77	2122.65	2066.29	2292.88	1037.04	1916.48	1962.48	1885.97	1282.99	2072.33	2146.51	3078.97	1788.86	3372.93	1939.25	2122.89	958.454	2356.75	1864.93	2026.2	1264.35	1649.31	1233.56	1549.08	1618.87	2546.61	2196.72	1900.12	2005.11	1278.99	1171.31	1559.14	857.905	1891.91	1475.95	3438.15	1207.26	1509.02	2653.38	1606.27	4419.93	2016.71	1350.94	1722.35	1253.43	1795.09	2320.51	2543.91	2464.1	1526.12	1220.05	2240.81	1171.36	1885.37	1614.86	1694.49	1802.52	2631.35	1873.32	1566.8	2681.66	1921.73	1985.79	2058.87	1577.38	1358.91	1825.34	2043.76	1629	1977.22	3359.53	1502.34	1705.71	2431.86	761.688	1640.77	1431.35	1174.4	1454.47	1419.51	941.517	2753.23	1866.91	1959.03	2287.01	2229.04	3615.22	2316.23	1836.56	1605.91	1338.59	2601.63	1279.32	1988.39	2094.09	3132.86	2984.67	1954.01	1415.77	1489.43	3804.13	1452.47	2201.64	1606.87	1697.18	2249.66	922.098	1578	1352.44	1596.1	1642.73	2428.44	1155.5	1364.03	1395.14	3885.81	2392.06	2076.62	808.005	1905.99	1633.81	1164.29	3339.09	1548.07	2390.68	1887.5	3692.02	610.976	2121.09	1434.54	1311.06	1810.47	1032.23	988.39	1260.57	2357.22	2954.69	18312.7	1487.33	2401.86	2660.3	1969.8	2064.42	857.466	1138.84	1509.68	1221.75	1070.07
DEFB4A	0	0	0	1.84586	0.00066041	2.30509	6.88569	0	0.0199906	61.926	0.0339663	2.90324	0.649062	1.50016	8.46732	0	0.0336647	1.6786	6.1384	3.35081	4.47472	0.0239265	1.99844	1.74551	55.0503	9.85415	12.5794	0	0	14.0289	7.42685	17.5163	0.150531	28.0657	3.26277	1.89922	0.0747365	14.2615	0.0125394	1.60479	1.51144	13.7144	0.0152867	0	3.37605	17.2741	9.66917	0.0614602	0	5.43267	13.9558	0	3.49829	54.3884	13.7833	10.6685	0	0	1.77218	14.6903	0	0.053048	95.3541	3.2301	0	60.3342	38.0019	10.5627	34.7065	0	20.0455	443.098	0	5.89788	0.0123896	47.2588	6.23291	4.63777	46.2491	2.12777	2.09659	37.0878	0	178.497	4.71237	50.859	0	4.91984	0.0140881	0	66.3685	0	0	7.18826	0	0	7.95147	65.5231	0	0	1.32515	0	109.932	0.0866714	7.82952	2.31944	3.9162	0.0720759	0.105738	3.06827	0.00285866	0.0411362	0	0	0	12.5628	0.0414129	0.0377963	267.826	4.82266	1.4086	0.124745	7.86178	1.86112	0	13.0143	4.32529	0	16.2193	0.32603	0	1.46037	0	5.59996	0	5.88021	0	1.74698	113.096	0	6.14678	6.41664	0	0.185506	4.23144	36.1674	11.0991	127.201	0.112132	3.62717	312.892	0.164773	0	0.0907911	0.0651426	239.772	3.15251	3.33909	61.6304	12.992	0.935937	0.057768	2.58514	0.388503	0.0326739	0.0831292	0.0570715	0.0793136	13.5081
ANO5	222.466	430.188	564.467	792.871	521.964	605.557	563.786	271.236	735.289	253.93	387.116	663.587	374.949	324.497	629.109	378.267	393.382	317.276	462.188	399.41	623.069	450.589	381.757	343.306	223.462	528.782	532.702	523.633	790.335	242.03	277.583	488.132	879.415	435.53	230.251	131.501	289.342	425.451	384.216	451.038	446.479	424.021	929.844	150.363	323.126	316.034	663.311	78.1706	280.786	523.191	278.152	149.156	209.851	1748.91	612.74	454.386	1146.15	96.5949	626.738	352.223	540.43	1126.58	316.591	205.844	482.123	210.274	307.015	356.458	53.9408	143.655	588.04	284.409	889.525	470.512	1185.13	493.818	767.474	634.269	449.539	379.299	169.263	95.3855	1486.13	692.016	422.452	579.72	613.791	72.311	159.219	223.216	3.7145	354.614	430.775	293.419	528.735	186.46	564.92	149.267	771.025	369.54	731.853	358.284	530.028	283.203	246.286	208.485	413.217	84.6422	110.743	453.754	612.158	662.662	279.629	762.705	629.12	278.116	534.43	41.505	242.311	448.413	454.389	495.451	670.862	308.965	381.43	876.526	413.721	1264.87	2018.82	612.356	1265.53	307.106	355.271	615.788	347.149	876.971	111.924	202.36	437.556	391.339	424.352	394.782	804.302	196.75	208.521	24.2972	66.9823	46.8196	1531.57	725.111	630.057	4303.82	511.518	1001.42	733.656	74.3554	128.464	205.423	0.293852	41.4021	94.4132	278.054	475.531	388.928	135.938	1212.95	279.915	493.454	488.794
HDAC3	2276.19	2346.08	2381.67	2303.53	2035.76	2617.04	2077.6	2200.03	2076	2059.58	2594.51	2127.72	2297.96	2145.13	2233.71	2572.63	2607.79	2309.91	2649.39	2315.73	2321.33	2325.51	2453.44	2411.42	2633.26	2558.89	2544.79	2487.02	2241.24	2578.82	2362.02	2434.92	2018	2340.27	2419.67	2779.28	2205.58	3250.45	2033.33	2014.97	2327.61	2740.39	2759.56	1763.73	2981.93	2374.91	2838.37	3390.95	2582.77	2850.62	2905.39	2260.77	2610.46	2247.66	1759.95	2693.28	3199.61	2864.75	3180.01	2593.57	2238.86	4740.32	3073.34	2990.12	2053.01	2682.08	2556.13	2274.73	3224.2	2934.97	2383.11	2422.37	3616.34	2797.49	2192.22	3182.35	4687.78	2252.01	2759.22	2812.6	2801.32	4263.66	3315.52	2991.72	1871.44	2742.36	2532.49	2725.35	2781.87	2757.63	5434.93	2122.08	1677.99	2656.7	2808.46	2420.37	2995.14	2783.83	3036.83	2277.25	2983.34	3346.1	4622.15	3142.11	2837.25	3011.42	3337.18	2138.25	2627.96	2626.51	2946.02	2915.6	2071.49	2824.84	2216.07	2334.56	3492.48	4473.74	3269.51	1928.15	2169.54	4755.95	2634.91	2615.51	2886.5	5886.47	1962.45	2361.15	3861.38	3018.76	3060.1	1985.25	1699.84	2884.58	2840.08	2048.05	2192.32	4289.36	3094.31	4509.59	2605.39	4067.19	3111.07	3928.77	1741.37	2914.32	2619.19	3208.86	1450.83	3176.59	2744.14	2050.71	2053.16	1517.79	2234.75	5426.45	2775.43	3631.5	3939.34	3239.96	3770.6	2021.21	1860.22	3648.65	1713.81	2384.47	1978.39	1582.9	2173.42
C1orf111	0.897916	2.6204	5.34916	7.48485	11.0202	6.78467	6.91034	11.7698	4.24866	71.1648	0.035991	5.8205	13.7722	1.49475	24.2793	1.97575	2.23689	6.04659	10.2249	6.77658	0.0411725	4.29796	3.99719	10.764	4.19435	27.2798	2.12566	1.76201	9.05568	12.9375	1.82208	9.29663	5.94253	2.42773	3.26761	16.3246	2.45271	9.50459	10.3077	22.8475	2.3174	81.5708	13.4789	46.7507	7.78359	34.4062	155.771	20.6137	62.1599	7.27126	1.68557	3.35243	38.4295	17.4741	52.877	22.3149	9.98993	42.2686	48.4297	42.4649	0	9.06143	22.0866	1.57371	15.876	1.64457	6.00032	19.887	3.83637	9.9755	8.17468	8.3993	29.4407	25.6041	2.07452	16.1308	9.33207	0.0554377	7.86361	8.42204	10.392	0.4848	22.6169	13.0383	0.0618416	2.27201	20.7382	9.68099	0.0134231	16.8966	0.259942	3.7671	4.9423	1.27265	0	26.0903	34.0596	0.146529	19.3428	15.7661	5.73444	24.4941	5.75075	12.1291	2.7056	24.7025	14.723	2.43646	7.63435	20.743	4.03072	31.7558	1.8533	58.0326	11.188	8.379	0.0393762	3.31824	0	21.3936	1.4095	0.117867	3.84631	9.43343	14.3427	21.3346	1.10702	29.2607	8.11257	19.7387	4.77654	8.57196	5.04348	0	6.07879	5.90136	10.132	25.2591	10.8539	3.17497	0.00896248	41.8772	1.20848	3.1362	5.71579	0.0818786	0	1.52025	0.10605	9.15371	0.0697409	0.155224	3.05507	0.0860045	0.0618277	0.0925002	0.174932	1.79042	0.245168	50.8008	0.835205	0.0548589	0.0905492	0.360049	0.0310875	0.078792	0.0542004	13.1275	5.50666
GPHN	725.213	654.646	587.768	772.219	792.463	718.147	734.549	570.561	736.372	781.419	711.689	649.972	750.014	649.099	620.66	627.806	756.043	798.959	806.778	727.334	659.76	544.558	578.632	855.217	679.726	534.448	692.414	773.239	977.91	717.598	639.703	691.536	653.346	723.504	607.195	669.134	519.558	723.375	607.735	628.086	687.474	307.861	1181.76	741.476	627.386	546.829	540.477	792.332	585.634	481.162	610.625	781.657	700.86	1235.46	991.331	432.056	1659.54	496.667	688.566	880.172	716.091	969.926	424.958	518.094	624.051	719.452	417.021	655.126	378.678	477.855	703.807	508.97	724.806	439.993	1186.19	316.335	363.564	709.6	986.636	625.148	668.667	497.105	659.707	539.573	602.995	758.194	616.457	735.187	530.333	697.224	849.709	693.135	939.441	634.039	637.48	867.419	586.593	699.78	937.927	640.639	878.869	622.464	761.568	620.72	539.831	690.624	766.569	1728.17	436.201	681.844	754.124	546.22	650.631	661.504	776.67	840.559	503.671	853.076	511.57	788.668	882.867	259.608	531.577	597.172	637.115	996.634	730.956	940.804	647.621	534.556	723.445	577.397	973.962	879.558	573.607	908.401	673.826	611.711	426.606	733.734	491.841	433.017	525.952	755.514	550.02	961.308	487.99	813.954	989.972	737.926	1003.38	1261.52	914.778	635.663	1119.02	938.821	652.759	566.612	690.229	930.438	843.385	688.17	801.947	541.648	565.167	946.519	839.564	951.079	626.752
VAT1L	110.84	48.0743	7.12184	65.6038	20.038	104.595	105.323	21.6534	27.4944	20.4296	30.7453	29.1344	128.824	112.61	55.0815	13.8579	21.9626	26.0196	251.464	15.2489	26.7077	17.1201	15.9895	30.4347	48.0388	55.5552	32.5921	10.7987	154.219	2.45289	16.6737	18.9316	236.63	16.4846	120.712	10.5378	47.2859	59.9555	47.392	109.679	43.4523	51.5696	21.7892	22.8185	26.609	49.6352	29.9844	146.831	59.1047	106.868	19.1784	44.7618	19.5071	15.5115	105.762	42.5883	27.2632	37.5442	27.243	18.35	70.8912	0.0563733	66.0219	48.1075	7.81414	51.4734	96.0048	118.989	42.3848	94.7737	63.8054	119.802	34.4124	173.266	70.0207	6.49683	49.7266	66.1826	46.2275	109.244	16.634	33.721	129.918	80.2336	151.435	22.227	41.3602	48.1931	24.8279	38.4766	17.3083	106.222	102.115	118.175	177.434	33.4122	7.13372	71.7833	8.29869	31.3381	396.554	20.8548	60.0478	24.307	51.3617	76.6064	162.957	71.6328	181.827	214.213	156.052	26.4256	27.2769	96.2925	186.049	70.0496	22.046	10.9602	82.7033	96.7918	28.9558	31.4327	23.9022	246.768	15.4569	210.482	27.9018	75.9099	208.751	61.9225	1.52812	65.9704	62.1786	29.0694	30.9187	132.437	26.531	0	21.6833	34.2358	10.2379	25.9556	31.3593	110.411	59.7745	147.312	49.4642	62.2704	101.706	28.412	0.078288	42.2569	17.2773	504.727	117.949	0.104265	52.5697	24.7697	10.2698	51.6308	1.0838	0.0614167	44.4293	67.5145	8.67214	4.91314	224.937	52.494	86.9863
TMEM51	1478.36	1229.14	1499.54	1146.13	1068.97	1188.67	1343.04	1119.44	1034.31	1304.22	1079.06	1387.39	1283.22	1121.18	1846.04	1127.87	1166.95	1122.33	1416.21	1356.73	1179.56	1165.97	1393.11	1207.49	1509.79	1869.17	1529.81	1171.14	1118.34	3075.48	1363.91	1246.21	866.849	1869.62	1391.13	1868.21	1314.17	2097.8	898.217	1299.18	1540.17	1255.76	1274.05	1439.16	1491.54	1367.58	1432.15	1753.49	2069.18	2048.95	2677.98	1835.99	1308.32	1712.92	1342.7	2477.25	1753.17	1735.31	2932.63	2067.51	1106.77	4572.16	5035.28	1830.93	1340.1	2932	1976.1	1366.63	2135.34	2267.57	3539.2	2321.34	1534.06	3484.57	1469.38	3122.06	3044.05	1898.33	1225.66	1819.74	1281.27	1362.68	2061.97	3611.52	1231.44	2240.2	1072.72	3174.01	2918.31	1643.47	2352.85	1667.89	1520.75	1988.37	1936.15	2197.49	1883.82	1841.17	1734.83	1262.11	2187.96	1454.18	2280.45	1854.8	1747.5	1997.48	2606.93	1881.07	2514.75	1419.31	1071.28	1866.08	1718.4	1101.4	1173.68	1703.09	1542.83	2882.12	2405.98	1134.56	1019.67	1898.29	2082.56	1580.83	1875.63	998.955	1351.53	2782.79	2262.1	1877.46	1649.65	1766.1	1998.97	2495.98	1584.29	1439.48	1078.08	2650.27	2158.4	1567.95	2142.19	1770.59	2790.63	1428.15	1324.08	3157.24	1780.47	4010.06	761.126	1826.46	1907.94	73.1974	1137.61	540.587	613.444	2759.62	1700.27	1437.77	1388.76	1437.06	1687.61	1670.28	944.957	1749.19	1129.25	1357.44	1190.02	896.385	1660.52
CAMTA1	2387.91	1903.4	2190.53	1752.47	1817.36	2382.91	2076.44	1842.85	1740.04	1753.52	2198.65	1924.67	2014.99	1854.05	2043.06	2141.87	1979.96	1649.17	1724	2063.63	2706.71	1838.64	1967.75	2023.26	2746.02	1736.68	2766.47	1625.13	1639.45	2528.05	1817	2501.33	1942.48	1846.23	2254.69	3164.26	1658.93	1567.62	2102.34	1972.84	1889.16	1365.85	2259.89	2143.52	1940.77	1613.49	1824.75	1948.71	1882.57	1841.66	1661.31	1826.13	2002.98	1121.88	3304.17	1806.88	3245.15	2870.14	2063.89	2758.21	1570.01	2803.84	1882.07	2343.27	1401.15	1632.91	1542.08	1747.54	1314.33	2580.82	1753.13	1627.06	2041.7	1423.35	1851.39	1888.12	2312.83	2205.22	1696.84	1923.76	1591.72	7371.13	2226.65	1922.6	1413.14	1652.76	2321.01	1466.82	1740.88	1743.86	2171.91	2293.71	1745.76	1677.33	2011.82	1620.75	4275.6	1312.69	2070.39	2179.41	1878.35	1428.01	3818.73	2128.25	1515.51	2204.78	2333.08	1598.13	2000.84	2097.23	1710.63	2883.71	1838.92	2270.06	2064.28	1719.82	2883.27	2241.81	2625.23	1936.38	1660.79	4569.4	2141.36	2436.93	3489.28	2531.11	1628.05	1821.72	2336.09	1964.8	2416.12	1495.79	2142.1	1284.1	2087.58	1516.1	1709.65	3253.9	2850.63	2174.25	2841.59	2031.9	2867.27	2090.43	1842.82	2620.44	3066.58	1264.53	2822.49	2834.25	2708.77	2306.06	2063.47	2852.35	2668.68	1553.73	1926.11	4278.81	7109.88	1831.42	9692.42	2210.31	2113.94	4401.58	1709.48	2443.29	2191.1	1826.01	2173.37
LGALS4	247.595	277.834	121.987	260.494	226.419	154.28	32.1604	245.902	569.473	138.569	282.974	217.614	74.4155	165.755	155.726	281.221	402.179	153.804	71.5896	277.565	215.536	126.03	146.906	272.459	111.745	36339.1	279.514	257.691	364.275	48.4845	131.802	190.916	88.8047	7438.43	204.275	61.4218	12529	34.2419	116.411	118.796	48.2628	3514.52	155.517	3097.26	1238.19	1777.43	53.5537	178.068	2665.89	889.289	579.958	135.843	404.627	4.8389	553.133	19083.5	29.9958	293.487	69.085	955.532	417.411	28088.2	4939.41	440.824	249.68	17563.9	108.005	287.833	23.109	99.7599	9317.49	110.372	775.585	28.5383	14752.3	4893.99	29.0182	399.367	24.5842	4782.56	1466.09	76.3726	35.7335	18360.5	96.1382	21.1124	342.83	50965.5	16.5562	150.108	34.1908	4289.7	145.467	19399	34.1823	38.9939	2596.76	16.7413	26.7677	245.561	1466.3	97.5791	1887.33	3168.77	71.9383	33.8595	63.7898	7356.13	161.005	506.912	2413.4	248.424	111.077	430.128	200.859	1154.23	191.393	64.4087	124.029	490.148	479.534	52203.7	643.835	41.5492	13320.4	8.90813	1577.69	4.7565	1529.36	10837.3	351.889	5322.05	15.2678	583.828	272.516	6980.1	3084.02	108.8	16797.7	40.765	97.1514	340.179	38.204	40251.1	1407.93	10471.7	5760.15	14.4739	5.21577	77.9733	58.9753	38.0922	182.519	41.5879	125.069	0.107479	377.596	6119.14	626.142	5.28814	5253.51	355.55	199.691	524.095	964.245	12346.8	323.166	604.395	53.7313
LRRC34	202	184.34	187.523	193.974	183.339	225.146	138.721	107.558	172.227	219.527	152.464	271.065	181.723	286.289	162.069	253.499	218.067	137.304	120.67	202.663	237.702	230.641	342.782	167.597	1515.82	128.229	155.523	220.647	333.531	201.868	378.839	352.91	436.715	155.767	180.863	120.945	1653	176.07	809.551	209.9	165.963	401.754	265.383	131.332	222.418	184.449	334.114	125.233	96.9535	173.456	162.679	116.23	198.315	292.122	221.738	104.315	292.204	128.827	79.087	335.712	155.116	106.082	248.055	122.815	720.429	267.005	463.023	117.969	284.263	232.443	240.673	126.283	104.215	177.176	273.897	196.899	252.725	122.132	266.577	192.283	113.193	201.359	92.1976	238.696	563.429	282.655	315.904	79.524	256.377	148.528	316.439	471.3	167.247	149.111	103.529	303.373	153.626	229.165	218.085	171.705	122.811	138.567	373.656	146.482	461.339	104.838	149.184	85.809	466.071	189.086	173.179	106.65	170.409	186.759	329.708	256.144	158.386	87.3204	263.483	214.757	241.721	376.668	294.954	887.417	271.303	234.61	341.878	163.051	141.894	111.259	175.938	139.755	201.907	179.27	690.889	111.076	361.288	157.394	207.848	170.71	350.719	187.999	118.349	116.671	123.172	99.2656	161.282	320.433	328.264	260.658	285.004	552.545	180.987	258.653	815.521	59.5095	137.142	390.175	287.258	235.883	151.129	189.167	259.937	123.4	162.885	144.229	230.96	873.157	154.123
PAH	0	0.877893	3.68201	0	2.00326	2.21316	1.15256	0	4.16539	0	0.0148636	1.94939	0	0.768036	0.00925866	0	0.0147355	1.75968	4.06676	0	0.0169242	4.19754	0	0	0.00695707	3.41622	0.00796985	0	0	0.0267191	0	3.19245	0.0599324	2.42363	0.759106	2.86091	2.4483	167.361	0.0114936	0	0	27.7296	15.5368	1.87982	6.67122	14.003	1.53189	0.0559661	7.36987	4.52885	0	11.2195	3.50663	5.81252	59.8795	3.22227	16.4236	1.73763	0	0	0.685364	4.56446	17.0071	0	3.0729	3.36804	8.00041	0	0	171.63	1.77946	0.904565	12.9476	3.93039	6.18803	75.8996	4.15851	13.6621	0	0.0193283	22.8044	18.1758	4.68122	0.00112153	2.39056	0.0411164	14.4258	4.8939	1.05005	0	0.246325	0	11.7189	2.45363	14.0852	1.24619	19.4498	0.139795	0	15.1628	2.06053	6.93745	40.7747	4.92291	2.6977	4.55897	12.7622	4.76727	5.12633	1.48648	0.00262368	28.4231	0	4.77373	5.5116	6.28774	0.0378122	17.4079	0	1.54942	2.94656	0.112645	3.86221	2.80822	6.40895	2.36235	3.24876	0	40.5029	26.2181	3.15432	3.03971	23.1593	4.66809	2.6084	1.37764	4.61061	12.6061	3.00808	8.13177	10.2267	1.53503	25.0428	59.0581	0	4.92009	3.09901	1.52252	0.101424	0	0.0668465	0.148014	0	2.54522	4.69335	0.0885384	11.639	6.29514	38.052	22.9106	0.766287	0.0526299	0.0866812	26.4908	4.34748	1.2978	11.3739	0.0720522	0.125253
SPATA5L1	840.663	757.091	752.012	545.41	825.524	736.152	534.044	636.579	695.172	810.26	602.042	690.78	498.925	574.92	503.104	787.236	552.263	858.088	711.685	717.114	534.268	736.733	739.529	779.01	635.874	833.641	812.185	455.77	743.154	823.792	882.984	645.354	606.911	639.231	724.475	914.913	804.045	906.134	848.758	831.312	852.738	713.044	443.699	1061.31	742.445	815.355	473.812	768.223	534.824	765.157	624.624	675.76	857.421	863.746	434.767	560.805	868.41	487.716	672.191	647.462	460.784	645.156	435.119	665.926	667.676	1017.42	659.033	610.928	582.005	774.146	714.748	1002.09	679.12	744.159	945.249	776.76	633.885	416.456	696.444	950.83	745.498	435.699	599.472	1060.09	472.24	1123.94	643.459	689.477	736.045	706.865	949.496	646.67	897.606	619.848	950.029	637.381	620.398	637.702	548.599	660.496	815.183	650.366	541.292	1172.29	825.639	766.095	714.547	828.969	720.154	840.032	801.445	924.224	451.942	717.318	751.356	662.839	886.305	885.799	579.848	678.788	714.511	1402.59	458.656	582.052	716.059	1012.17	690.232	1239.67	721.604	605.374	1113.66	648.122	928.792	673.969	732.445	648.359	647.961	634.204	604.176	1294.39	435.604	686.245	743.846	468.893	797.421	470.474	506.365	725.741	539.64	833.389	806.743	598	613.474	506.374	555.536	487.451	325.108	416.654	739.726	592.901	811.332	363.509	726.825	759.539	662.225	946.521	478.992	543.552	455.413
GATM	379.801	883.587	550.971	424.508	527.975	511.065	460.716	1266.02	490.227	361.84	448.538	504.233	775.124	437.727	707.502	563.44	533.638	598.971	619.66	454.748	617.559	719.651	694.558	476.872	917.771	4355.52	451.818	798.564	342.533	470.978	647.131	429.25	673.658	1801.66	509.988	2202.33	1769.81	447.326	1003.28	854.854	683.38	905.681	777.5	1861.8	732.526	715.09	1270.43	2349.34	2324.18	1387.88	1844.24	823.606	712.386	623.045	434.804	2511.26	1187.89	824.216	1079.69	392.671	1153.3	227.901	2381.74	1112.65	704.886	1365.08	931.047	456.201	809.409	2168.81	1998.43	1200.42	2144.35	932.163	1671.18	1549.21	827.577	945.781	560.69	3907.28	494.248	1385.96	1296.84	680.986	2031.02	484.457	641.63	2535.05	585.129	1517.4	213.689	776.562	1014.65	2783.05	962.567	1737.63	593.785	498.437	908.48	815.804	662.846	332.967	1566.32	427.21	841.142	1167.19	923.608	1607.45	1956.71	2722.11	463.151	675.917	839.879	437.413	664.077	1412.44	1559.29	58.9571	784.667	430.307	541.517	4387.72	1200.39	525.343	1451.75	2216.46	652.745	135.554	1524.28	667.363	774.479	3938.87	2174.58	2009.76	1123.14	1636.44	814.811	2088.93	1204.52	1333.47	1830.31	1386.37	2211.9	2245.85	647.73	1124.65	2291.04	439.233	1415.08	883.836	2422.47	939.098	585.743	1595.75	2005.5	1624.13	858.273	1096.33	1114.62	1979.44	5799.14	736.064	880.874	1966.81	1070.99	2327.83	1915.73	1233.62	1395.33
RASGRP4	534.344	938.792	724.171	771.271	862.593	553.846	677.284	1098.68	851.532	931.188	532.976	936.588	830.623	1036.71	2162.66	759.507	870.002	1153.69	698.396	725.606	675.323	708.986	879.44	633.753	871.842	346.432	1051.74	869.999	1134.69	1528.29	856.969	765.558	551.826	760.849	517.622	282.233	395.562	180.82	664.37	665.273	1127.85	185.72	106.796	253.168	607.422	557.581	245.394	473.107	478.497	504.023	563.429	330.804	562.138	124.207	311.447	287.334	90.9757	197.734	231.001	405.58	879.371	58.722	500.376	369.474	727.291	559.796	207.01	419.732	108.866	442.939	986.537	500.572	277.464	576.825	356.28	406.68	178.167	368.515	195.744	453.885	336.418	376.32	226.78	390.138	844.713	472.209	614.705	336.961	182.994	363.036	130.726	306.255	605.681	403.379	295.104	442.406	584.266	232.035	368.243	548.328	470.511	314.691	135.512	387.207	376.986	393.208	370.03	75.2486	389.647	538.844	497.379	438.502	1023.58	133.333	240.254	599.047	311.233	177.863	309.629	893.771	893.765	435.483	529.7	506.475	392.549	215.746	870.22	82.2564	235.135	274.739	295.969	454.091	245.336	1671.98	630.39	683.82	498.346	409.306	611.292	186.204	663.609	259.616	308.813	150.18	937.773	125.879	166.841	236.981	366.556	317.542	327.462	143.381	847.71	406.296	269.707	342.707	742.755	1148.97	147.298	108.421	578.554	921.578	822.719	497.714	272.896	697.816	655.226	649.506	482.069
NHLH1	1.83003	2.62471	3.55047	1.84533	2.00454	11.2141	4.62772	14.5372	12.6497	4.63011	3.32745	6.79761	7.59723	6.34747	20.0415	1.97602	0.0341204	7.82199	14.2999	6.79611	8.87599	2.1657	17.9893	12.6016	10.4301	1.54815	2.12414	12.7099	1.76905	2.43849	11.1655	3.98349	12.8374	0.0577765	8.40721	9.61397	9.38989	10.4919	4.12843	10.1831	1.52405	3.3931	14.4768	13.3662	4.45183	4.33408	4.83795	4.62693	5.53199	6.3877	1.69412	16.5134	3.52141	7.76736	2.58617	14.8311	7.28746	5.35338	3.60946	7.36309	4.6792	0.0435903	11.9534	9.18349	9.58728	5.12594	6.00031	6.07601	25.1468	2.99196	17.4474	13.1513	9.52656	3.93278	2.07192	4.32279	14.4651	15.8067	7.87151	8.39567	12.4324	0.386081	1.85658	0.00101814	2.37793	4.46023	5.38454	0.0684153	6.20482	17.1414	6.77681	11.4084	10.1052	2.43851	0	5.55097	5.60785	8.21993	0	9.69726	3.57108	6.09301	1.56301	2.50246	0.0937232	4.53628	5.8873	13.9324	5.07424	1.49616	6.04161	8.76877	7.53786	0	1.26767	20.823	5.51214	2.21933	3.83494	8.22944	6.1026	0.100571	1.1825	5.66267	1.141	1.55268	2.1734	13.0761	2.0327	7.23631	9.80283	7.88477	8.55219	3.73577	9.78034	0	0	3.56584	11.0187	0	4.09634	19.8698	4.019	5.86976	7.31314	17.8348	0	2.3481	2.6496	5.49536	1.25599	5.66432	1.48598	0.0738555	13.7486	4.99332	5.8745	3.24186	0.20405	6.45535	0.627115	2.33512	0.077687	0.293268	6.47397	0.0677606	0.0468457	4.80776	7.98903
SLFNL1	229.007	284.139	286.275	265.216	248.459	342.149	112.371	166.35	294.753	212.086	512.007	209.852	94.9606	273.533	101.706	259.441	311.166	161.658	169.748	267.431	146.653	238.11	395.748	394.486	69.9803	311.413	196.493	403.401	244.69	203.041	373.273	122.406	109.099	310.164	204.352	202.563	113.422	68.5048	158.635	249.579	205.51	407.834	166.909	157.04	289.861	201.689	142.185	479.803	180.116	36.4732	195.954	243.289	134.265	12.6004	351.073	72.3936	34.5389	273.882	43.6098	92.8522	234.776	46.3148	57.4871	295.667	145.848	125.294	22.0011	151.533	38.5231	42.8959	216.066	65.4602	130.951	16.725	322.279	21.5597	35.236	105.018	29.5011	441.219	890.718	85.8168	43.2573	45.1332	164.376	52.1589	456.4	114.391	10.3557	130.863	29.1721	124.196	353.112	296.831	165.983	98.4112	182.638	100.925	222.31	321.864	105.986	112.412	8.57601	639.582	64.2567	187.035	84.4018	244.214	69.2598	508.122	707.792	143.997	194.903	1137.23	206.625	182.966	457.338	24.0514	48.0593	243.504	303.038	346.619	258.201	153.06	198.227	4.81295	166.142	88.7333	133.785	140.209	744.259	115.402	125.199	157.683	203.63	123.874	415.487	53.9201	130.731	70.9895	121.689	110.635	36.1217	1439.41	552.739	78.7089	170.098	12.0328	15.4208	87.1528	14.2302	0.181008	412.897	126.963	266.142	37.2452	395.888	670.87	226.186	5.30132	122.529	333.749	376.782	293.167	99.2603	237.827	54.6833	152.615	150.076
BCL2	1521.2	1235.39	1518.4	955.886	1064.97	1202.16	1717.71	1418.78	1297.36	1072.58	1063.7	1094.95	1970.25	897.876	1794.14	1077.37	923.711	1231.89	1066.51	1297.97	996.307	1299.42	1019.35	910.755	1012.8	1312.55	782.788	1037.3	975.142	1205.04	1051.01	1233.21	1818.85	1194.15	1457.34	1636.85	1554.97	2944.96	1733.57	1356.54	1296.79	1451.91	1037.69	1200.25	967.087	1678.16	1033.05	1003.67	1614.7	2590.47	1312.27	1889.37	1219.39	591.989	873.171	1587.66	3401.81	1385.38	1367.14	717.337	1332.93	631.663	1275.03	1872.5	1528.9	1194.21	2047.1	1797.93	702.447	1726.87	1673.85	1550.36	816.978	1292.43	1199.59	1209.26	2150.2	2256.46	1588.64	1228.22	805.733	1078.83	2566.44	1838.36	1315.89	624.12	993.531	1287.49	1225.02	2436.46	272.936	1061.03	1301.6	2282.8	1626.33	1625.06	614.707	1425.73	1671.95	1435.38	1263.69	1445.49	608.326	1073.24	3070.24	2066.15	1105.19	1526.45	2162.8	1269.13	1167.94	1659.45	1904.86	696.219	1273.55	1403.03	652.14	856.392	997.188	1188.7	1088.57	206.169	1898.06	1485.4	1983.37	627.783	1787.71	373.774	1065.18	1194.21	647.129	2840.31	1626.63	2695.02	1178.37	2279.67	1160.39	1095.69	857.196	1106.29	792.465	1730.75	1931.66	971.09	1199.35	1310.86	1094.28	978.939	1295.5	1094.02	1057.66	765.105	1123.41	1679.93	1227.9	848.662	1975.41	438.164	236.483	600.712	230.256	1701	1465.94	1215.8	760.393	1919.5	2168.27	2190.59	2866.65
RHNO1	543.668	442.642	553.673	750.672	508.94	623.596	387.379	519.925	512.408	408.359	573.526	496.463	577.316	585.308	489.332	543.636	751.647	535.509	602.275	533.128	638.647	669.464	686.563	642.744	756.98	933.404	850	784.107	677.904	678.636	667.568	684.042	599.614	931.927	712.693	751.685	800.575	1418.2	609.803	558.903	592.299	743.965	907.078	707.192	1157.38	773.327	868.035	1249.38	1185.15	1017.15	1096.17	946.313	703.492	1720.7	1287.84	850.25	2844.71	1133.89	1139.73	616.167	564.747	2836.42	1140.41	1151.68	762.783	1221.7	1148.06	723.628	7018.07	1209.1	737.511	876.676	1003.16	791.402	780.516	1124.27	1420.01	1418.03	1116.47	1183.04	1391.31	1990.74	920.385	1110.24	715.287	1680.41	853.134	1614.71	1115.44	1077.15	2736.47	887.507	1004.61	925.043	1035.76	754.736	856.956	1217.35	1356.5	767.886	832.639	994.727	2121.26	1050.24	1216.72	834.86	1488.97	2190.93	1024.34	715.161	1014.9	1555.04	824.814	769.826	602.22	619.988	2223.43	2805.69	2017.5	464.743	559.881	1481.05	1051.23	1223.65	1018.61	1250.82	760.989	1371.98	1232.4	923.497	905.886	673.203	998.597	1257.84	1132.13	803.833	772.497	949.954	1280.84	1043.38	810.87	1211.32	991.048	1318.87	808.26	1585.3	1243.69	2571.47	1518.13	1315.24	2867.57	784.736	617.373	1038.28	996.458	2896.73	963.134	1723.8	4249.99	1643.13	4297.4	680.24	608.657	2323.42	1507.77	1557.96	1093.29	696.141	1393.98
CTPS1	478.483	681.353	712.503	838.75	607.122	557.223	998.101	853.604	658.206	1491.25	643.723	732.553	1008.66	716.068	761.525	709.004	1131.85	698.943	933.574	772.454	1024.04	1044.23	798.492	864.16	992.955	1675.56	806.943	765.985	763.982	1200.26	1072.39	1197.81	750.64	990.46	599.612	1318.11	570.363	2420.5	388.345	651.649	714.009	630.417	1519.72	863.296	1109.81	1032.16	1228.15	7648.11	991.152	773.342	817.943	1277.96	823.57	601.694	1272.9	1411.02	2787.35	1368.38	1254.34	832.306	804.258	2085.35	1236.94	1370.09	726.298	1074.01	937.047	708.386	1271.95	789.11	879.738	1277.15	1127.27	990.239	1722.67	1220.02	1196.3	896.73	897.111	1800.81	1880.34	1118.96	1023.91	1510.4	776.622	1493.1	1013.33	1542.53	870.445	1251.48	1528.53	607.777	1186.99	875.372	1092.39	1266.44	1170.02	1276.69	1626.65	1188.24	952.659	975.542	1882.85	1467.61	1146.23	1124.38	2324.26	1498.26	1116.07	1519.51	1016.91	1464.94	443.458	1564.89	679.542	1344.49	1498.82	3122.04	960.647	806.632	1087.81	871.019	948.215	1481.62	642.23	434.833	667.749	3232.78	1105.72	923.516	3865.03	1647.53	795.782	932.097	1113.47	610.713	1217.61	1084.9	689.775	1752.69	958.112	1789.39	1488.42	5540.24	1257.74	4489.45	3316.85	2135.29	761.099	867.314	1206.03	1282.88	732.02	866.285	1422.3	1839.33	587.352	1028.99	1547.03	1229.53	401.769	888.724	798.349	1409.98	1446.3	1082.35	856.689	963.098	1244.05
UTF1	0	3.51559	1.74494	5.6034	6.01162	0.0463121	13.6979	5.39437	8.45745	7.42954	10.9548	3.87452	10.6716	6.3265	14.7998	13.867	10.9463	10.4418	10.2242	3.3414	8.89246	21.2779	7.99483	3.54119	2.10918	3.18721	8.41077	1.76234	1.76711	18.7286	18.631	19.5572	22.6601	10.5279	1.59521	3.82321	11.7786	0	6.18884	0	3.13534	3.37831	4.16142	1.88031	8.86102	6.49178	0	5.78744	3.66209	5.44949	3.44412	14.856	5.29865	0	9.9635	8.52022	10.931	0	20.0981	0	3.05356	2.31599	8.44824	3.24487	0	6.83434	1.89e-05	12.2377	7.70236	7.98052	10.9479	7.47267	0	5.90127	11.3231	21.4344	4.15747	33.8854	1.95948	8.41142	2.09492	5.18312	1.85361	34.0922	9.26717	6.67795	12.6232	9.6311	6.21215	11.2689	0.239949	38.0781	10.04	9.46987	7.56711	2.6522	8.01735	0.136609	13.4733	13.8003	5.76956	3.4306	29.9128	4.91545	17.7487	24.6065	13.7476	4.7613	19.8719	46.8967	8.05575	13.1599	2.79764	3.14768	16.3421	10.4528	21.8802	0.0338477	0	4.8521	4.49804	15.4953	30.0994	13.2449	13.1441	1.54514	8.58204	3.1423	10.1346	17.6184	11.3787	7.82048	3.34222	3.72852	8.24243	21.3084	18.9897	14.4342	22.0601	1.54401	12.2657	11.4213	5.37219	0.162273	49.2864	9.67861	9.57995	4.78296	0.0992275	5.47971	0.0654673	0.144605	9.47996	0.0806163	0.0580804	7.46776	8.78449	16.5307	13.0394	0.104924	7.6119	4.61017	19.5047	0.329518	0.0292847	2.49601	0.0509504	11.887	0.122452
KNDC1	203.842	614.558	298.779	328.913	800.478	486.305	371.347	649.238	753.275	597.211	472.661	468.284	617.617	968.96	820.821	552.547	983.923	267.699	1896.76	664.296	562.033	448.47	570.637	481.354	2062.05	551.613	649.339	834.742	1309.65	676.3	593.275	1068.28	815.855	889.657	216.005	89.2595	3484.37	201.759	1525.45	477.163	447.265	525.524	750.525	100.867	653.917	454.075	1251.14	459.361	454.461	249.227	723.526	716.502	359.288	117.413	353.809	329.902	255.743	307.819	361.082	548.137	1223.67	67.7445	1132.95	280.583	1714.88	598.401	789.04	633.072	118.502	146.647	759.446	492.135	855.007	369.121	572.51	338.921	32.1276	622.887	210.499	149.221	357.188	820.241	44.1993	428.249	1516.99	363.617	592.172	128.862	1318.01	786.459	217.036	1387.3	595.591	877.598	245.419	99.0758	681.611	201.706	201.251	737.947	543.658	841.363	33.6897	872.255	987.024	183.706	1137.6	494.369	1157.26	1583.44	559.804	326.438	394.508	245.755	493.356	423.431	790.622	84.0517	264.427	981.431	1026.05	323.459	476.091	2804.73	204.598	174.036	1830.43	4.75278	414.521	699.613	580.7	118.509	615.197	816.677	426.548	595.794	775.767	556.845	340.956	376.612	127.828	654.526	66.2608	505.206	1008.44	351.974	380.151	615.715	25.596	492.855	122.586	185.488	415.009	212.397	189.879	460.216	945.281	448.729	2645.81	81.3588	201.543	402.228	397.973	347.418	142.41	81.7988	66.0613	1205.99	213.092
WDR87	4.72606	0	2.72646	3.79231	0.00035453	0.0228562	0.026337	0	2.10573	0	3.24256	0	11.5534	0	4.18807	0	0.0176302	0.843582	0.00428036	0.821713	0.0202627	0.012621	0	0	3.11251	2.50049	2.09504	0	0	0.0320867	0.915452	0.120116	0.0726978	0.0664489	0.758283	1.89973	4.80495	12.3695	1.04476	0	0.711372	2.50892	2.09185	2.83117	0.0416977	2.19668	1.53	20.6015	0	52.3049	1.68586	4.76811	0.835407	10.67	6.32526	355.571	0.866416	6.22187	0	3.63933	3.83485	0.0499741	8.41949	0	3.86359	2.50332	4.00023	0	3.83669	1.99401	3.60316	0.904174	124.54	0	2.07442	250.163	3.12507	6.89783	0	0.0199438	33.1715	0.478184	0	0.00115617	0.0613167	8.89816	0	6.09917	1.0503	0	0.257098	5.66704	3.26402	1.27231	6.85945	1.94067	14.4944	0.14513	0	12.2929	8.70247	3.42352	0.150514	1.31257	0.108665	6.80774	8.82845	0.0677864	44.6478	0	0.00270494	5.5376	1.85346	0	6.91573	0.0179145	157.125	2.22767	0	3.18852	0	0.116784	7.91488	77.7679	2.42826	0	2.17982	3.94378	2.03381	0.300036	0.718912	0	19.6567	0	2.60166	7.42476	3.02436	0	6.13771	17.2005	4.10087	0	167.221	0.172761	0	0.0811631	0	3.13999	0.105091	11.0002	0.069142	0.153726	0.688572	0.0852485	16.1775	0.0916796	0.173201	0.19995	1.96581	0.111177	50.3878	0.0543981	1.34526	0.355672	0.0308357	2.50308	0.0537455	2.47981	0.129938
METTL18	357.497	308.178	311.393	284.89	270.5	415.31	185.694	296.589	407.787	212.078	313.623	307.985	214.439	252.755	166.307	270.332	249.841	251.224	295.514	240.995	424.242	300.034	354.774	270.711	290.268	508.464	196.497	226.973	250.117	184.184	289.676	292.174	312.13	268.156	310.682	676.836	296.415	361.678	263.704	334.67	304.595	620.203	703.866	286.485	277.763	330.048	234.012	328.459	311.276	544.206	367.413	325.194	250.774	481.367	303.977	633.127	741.014	507.447	428.418	270.364	289.835	447.768	222.6	532.28	340.935	259.225	324.016	208.626	396.033	382.085	287.147	407.931	421.429	411.451	327.45	432.496	551.013	382.2	410.192	271.088	473.463	772.484	574.087	286.837	211.862	314.838	347.362	335.758	190.23	396.787	313.379	287.289	343.766	319.424	410.981	389.956	640.622	369.964	666.155	372.987	419.995	665.259	750.164	363.018	270.625	363.922	373.957	611.704	340.655	388.581	243.658	348.402	293.757	495.751	371.756	168.345	558.606	372.016	712.58	195.849	215.628	488.903	386.49	301.408	677.76	537.147	244.395	515.214	458.097	296.517	597.793	263.893	445.627	210.237	493.612	275.646	480.317	442.599	534.172	443.665	459.114	600.837	536.358	396.02	369.103	495.787	465.686	337.339	661.62	659.03	919.632	346.778	286.919	712.373	393.502	392.164	378.882	592.378	973.407	1352.6	1502.04	306.524	608.484	471.981	628.754	384.428	391.37	455.308	451.289
CFAP46	77.2377	41.8015	11.6097	68.3817	54.1009	31.5887	35.6066	42.4464	11.6523	107.887	28.5664	138.928	55.4019	234.524	44.5162	161.407	84.4114	41.6568	52.1614	86.809	113.324	87.5822	234.851	35.7989	1719.15	120.089	24.195	155.542	341.769	132.227	196.844	153.545	498.432	83.2045	66.0798	23.018	2540.62	70.4088	1235.88	47.1251	39.3817	503.391	20.7536	44.7088	268.845	222.172	46.2249	25.3473	14.7378	176.209	32.2979	71.3484	139.606	45.5966	298.817	62.8176	217.556	46.4782	35.423	406.588	18.788	143.277	130.33	22.3235	1093.79	169.964	433.022	18.1501	11.5435	40.9007	216.98	127.224	161.996	25.5839	440.673	62.4402	50.7718	29.7418	99.3443	85.1278	94.5027	19.6811	1.85398	238.695	991.13	41.0752	433.894	4.91556	529.234	24.7894	10.5261	699.914	112.863	256.643	55.153	9.62429	65.8817	127.112	93.0424	141.594	98.6646	81.0159	203.661	252.833	749.189	16.9695	101.089	2.43266	488.526	93.6805	139.953	128.616	26.3312	51.6507	475.537	164.15	135.29	16.414	76.9099	152.438	146.051	286.725	181.187	2078.48	239.386	39.9551	748.962	7.16731	234.114	40.4486	139.441	14.0237	485.89	35.635	444.949	47.9446	434.327	59.3188	0	149.476	120.666	80.4998	28.5875	17.7219	94.7176	2.51988	1.50169	115.623	40.8772	50.4341	0.0798212	22.685	10.9557	48.9243	425.712	13.7365	23.5692	185.324	58.1463	92.9276	320.416	39.9561	72.8019	0.439067	12.9851	28.9444	29.6573	1247.94	93.8943
COL8A2	511.993	711.622	828.257	1639.11	1188.19	881.39	2472.78	1448.62	829.359	743.25	590.006	1868.33	829.05	1092.48	1014.66	1106.09	2249.42	1407.52	423.341	910.413	988.532	1554.6	1530.03	1606.45	741.341	1315	2263.16	1400.88	1431.94	1555.52	1684.26	508.846	499.625	2107.24	1289.79	2701.53	866.71	1152.63	820.964	1137.29	2363.16	1293.61	1392.23	1566.71	2555.9	2089.08	2401.13	1830.42	3984.18	2056.26	1703.33	2288.24	947.195	895.756	2027.62	3448.74	565.23	4423.92	1497.2	1916.67	898.78	885.427	4307.97	1371.71	1026.85	788.936	2885.14	980.357	1881.91	1793.7	2447.88	1845.09	2746.78	4019.07	984.396	1613.78	1728.67	6044.84	2791.69	3161.38	3155.35	554.17	1760.81	1638.78	1675.81	568.703	1820.63	2257.23	5523.35	2681.42	345.725	844.83	1827.78	2307.7	1770.07	1968.22	622.746	1489.28	1536	1264.17	6395.52	1021.73	524.662	3183.11	2506.36	3247.91	4178.37	1046.27	4867.06	1624.37	757.148	2045.2	1563.03	1513.07	1156.82	2426.54	809.39	1622.18	1026.03	1608.46	1621.05	419.984	2674.55	2099.6	1145.75	989.147	1922.77	448.066	2052.31	2188.07	716.063	1006.32	1112.76	4573.38	1111.35	2591.43	1909.51	581.09	966.974	3310.16	1023.56	660.119	2173.4	1171.99	1270.09	1079.95	920.909	995.911	404.828	680.065	1520.49	1747.45	988.18	727.237	272.052	1225.93	322.238	716.789	289.318	787.582	637.634	862.536	653.018	2779.79	729.122	2343.54	1734.91	1155	1246.79
PWWP2B	2533.13	2448.51	2002.95	3039.21	2726.03	3544.51	2171.57	2008.32	2871.52	2737.75	3230.52	2309.4	1655.89	2905.14	1632.14	3321.24	2852.14	3108.02	1909.08	2271.43	2226.94	2352.21	2659.31	2414.1	3397.55	2999.42	2667.72	2646.19	2990.75	2785.37	2655.41	2033.9	1977.39	3357.5	2446.5	2298.3	3087.46	1545.73	2951.09	2504.87	2539.63	2424.73	1460.65	2423.37	2594.66	2684.42	1762.16	1985.46	1679.34	1925.66	1616.7	1869.59	2463.72	1888.58	1483.45	2086.74	1281.63	1337.92	2103.92	2248.68	2600.53	3933.89	1587.42	1739.56	2504.29	2829.79	1834.09	2080.48	4103.99	2609.75	2291.95	2616.06	1808.13	1883.03	2580.4	2294.78	3635.46	1617.72	2844.81	2664.45	2987.17	7945.42	2031.84	2663.76	3230.02	1514.2	1611.81	2694.03	3230.52	1298.82	5070.76	2734.64	2330.52	2790.32	2482.72	2520.38	1494.29	2550.54	2316.2	2590.84	1772.96	2235.36	2261	2785.17	2369.28	2070.72	1983.66	2034.9	3636.99	1919.2	2394.27	3489.22	3258.87	2008.82	2199.95	2093.05	2808.49	4010.09	1249.13	1534.64	2473.32	5696.99	2161.43	3217.44	1763.39	2105.14	3112.42	1346.06	2210.42	2351.79	1849.15	1817.93	2892.83	2356.1	1538.69	2166.06	1950.21	1200.93	1969.91	1626.76	1964.27	1907.34	1977.4	2460.11	2447.69	3500.7	2509.78	2042.11	304.297	2218.37	567.769	461.999	2115.65	493.01	490.777	1193.79	2317.95	1962.88	2184.48	1158.74	2630.73	2500.83	1919.32	1152.6	3016.62	1269.78	1122.91	1507.8	873.257
PCDHB1	5.55955	0	2.64185	8.4211	6.01176	11.2582	4.64488	6.29714	5.30448	9.29183	9.88027	12.6328	2.92582	5.50435	7.43008	9.90123	8.7837	6.91504	10.2274	8.48601	11.1098	4.30035	19.9877	12.5587	34.3674	6.47764	8.41633	12.6699	12.6967	7.1338	6.47563	14.5976	47.8748	16.4025	3.26481	5.74078	80.7642	17.1308	39.1059	11.7591	7.97741	32.8003	18.6583	5.68759	12.1992	21.5557	18.7026	13.8085	8.28217	12.7622	8.69857	0.555282	5.28172	1.92571	5.10292	12.7847	0	42.2092	12.7127	12.857	11.7568	11.3169	17.7787	13.2486	44.7294	0	32.0016	2.92117	0	1.99398	15.4882	5.5824	25.9143	0	6.19218	49.3498	57.9166	2.35441	11.7996	18.9092	16.6152	9.93007	0	6.01893	16.2155	11.118	34.2897	0.0816495	6.21855	9.56667	0.268574	26.5737	4.93669	0.0735712	11.3433	0	16.0769	0.150749	10.0101	3.94191	11.6306	24.4555	9.90263	19.3437	12.8867	0.0511562	9.8086	28.0861	20.0808	28.7302	10.0708	5.54308	8.45054	6.37956	23.9931	10.4699	16.5017	2.22883	11.5282	8.12261	4.46941	7.94996	5.18376	69.151	116.358	54.3529	31.0303	21.0265	11.1525	0.314111	12.9328	3.02931	13.6031	5.60218	20.7562	3.62606	34.6788	132.999	17.1216	11.3846	16.3621	1.532	15.0253	8.91029	5.7041	0.0840304	4.69022	3.1357	0.108937	3.62848	0.0715407	131.76	9.40882	0.0882786	41.4519	0.0949694	6.04215	13.8803	19.7556	15.4991	0.881469	5.76369	7.49197	4.44651	23.7039	14.4479	17.0703	32.0332	0.134864
ZNF540	230.879	278.812	157.014	233.354	256.473	205.998	100.91	282.15	242.988	222.33	173.282	237.063	138.358	229.668	101.704	262.413	135.902	259.961	128.848	246.149	213.258	279.729	253.839	225.005	194.212	187.126	189.134	270.425	227.478	100.404	207.042	166.603	223.577	105.436	150.717	211.206	191.29	75.1684	267.805	216.68	149.052	347.589	297.503	409.336	247.832	195.218	144.628	87.3435	129.297	262.073	181.077	130.289	346.061	125.183	178.142	202.185	84.6112	415.368	94.5577	148.051	256.865	30.5254	161.676	212.572	277.612	75.4793	176.009	157.639	29.8507	173.584	110.276	167.467	285.319	92.5204	280.066	115.146	175.048	183.69	137.71	235.341	285.518	125.84	144.913	100.294	140.084	59.9165	330.345	66.2866	59.977	240.204	44.4045	112.816	255.169	130.177	99.731	157.188	238.218	59.555	128.295	163.527	252.503	157.771	53.2222	89.6331	107.813	103.703	48.0842	143.303	114.47	332.312	214.457	50.6086	128.978	577.797	246.049	100.386	181.456	63.3214	167.314	201.666	197.359	445.524	146.366	91.6304	620.982	394.221	96.4928	66.1137	161.148	330.305	244.965	108.329	404.88	107.923	231.985	185.548	373.927	178.106	370.026	93.8797	274.03	159.516	99.8621	302.587	237.138	53.3238	120.54	59.7682	164.218	245.989	141.382	956.919	177.855	354.869	462.71	22.3998	137.095	168.517	143.838	509.906	306.268	103.74	288.177	283.252	153.171	252.22	175.219	132.364	101.92
ANGPTL7	449.707	615.637	261.141	178.979	352.65	345.52	171.935	221.528	199.688	277.221	587.634	194.306	190.108	196.926	123.944	251.519	94.2801	257.333	30.6889	387.593	443.079	147.372	121.922	155.944	250.59	8.07789	185.987	52.399	272.797	44.9524	231.181	472.555	65.5798	86.6266	324.684	34.5419	88.5423	25.6734	374.813	337.805	169.468	25.7301	6.23992	5.68482	84.0914	41.0173	95.9397	55.1641	21.2041	12.7339	112.024	67.2446	167.331	3.86644	46.1772	5.35519	0	9.7854	30.8815	68.0444	232.825	0.0565495	13.4595	86.3622	163.568	1.64688	36.0018	177.028	1.90901	35.9129	73.8359	16.8054	22.3327	0	2.07427	0.033575	0.0158363	29.7326	33.4372	23.1418	4.17346	33.7621	3.73345	18.0542	233.462	3.38177	26.9466	36.1914	31.0299	51.3427	0.303424	92.9299	69.4045	16.6625	18.8848	22.2014	123.215	2.95433	13.3311	261.561	183.285	33.0672	0.173805	84.6915	56.4933	2.31704	38.2711	30.6163	25.2718	102.564	102.696	24.2306	148.819	43.5928	483.915	196.482	42.9275	1.13465	44.2191	284.978	314.417	15.8157	23.897	71.8058	16.7603	0	139.281	4.74164	111.479	4.0589	7.19473	70.6764	6.73505	14.0456	88.3809	76.6152	43.7909	3.54578	48.194	11.3357	107.359	9.66419	25.1752	8.98737	182.739	0.0924187	17.4602	1.52373	68.7636	60.5557	105.95	14.2625	338.345	571.805	104.118	0.104615	119.27	67.4613	3.63805	0.127363	85.7452	184.389	638.641	0.428429	69.0385	21.7319	41.0138	154.773	48.3312
FBXL14	1316.37	1659.38	1490.56	1462.9	1690.12	1777.31	1584.81	1350.04	1325.89	1361.89	980.374	1083.29	1234.53	1412.28	1141.75	1506.14	1386.08	1451.85	1307.82	1384.83	1180.68	1396.59	1494.05	1484.51	1424.18	1308.44	1259.79	1158.48	1514.41	1339.59	1172.64	1013.39	1313.87	1471.53	1294.87	766.089	1786.29	1302.08	1643.95	1263.82	1477.39	812.791	816.889	967.054	1156.26	1321.18	914.386	1069.09	947.742	1162.34	1116.31	1040.3	1106.44	1362.58	1003.89	741.71	1309.89	712.347	931.423	878.301	1091.08	2169.89	1184.46	895.919	1484.54	1281.82	1279.06	1410.16	2770.4	1168.2	1203.41	985.221	700.632	1063.08	1309.76	786.466	1473.86	1034.74	1170.58	1319.62	1288.52	738.37	980.623	1353.95	1571.59	1279.16	887.342	1199.63	888.015	823.301	959.936	815.444	1343.46	1479.7	851.23	800.893	881.114	864.083	1453.85	1335.49	949.029	850.873	1145.15	1143.37	1478.16	1337.27	1213.16	1176.54	1092.16	674.636	1427.7	1644.04	1464.19	664.691	1211.05	1213.8	1477.91	1590.5	709.662	1223.99	1423.75	801.905	920.156	1598.81	691.174	1088.13	1603.35	1790.37	746.945	985.186	678.778	1322.26	1234.66	1448.41	932.6	1315.6	967.644	707.952	759.099	628.264	745.428	866.129	1021.91	844.423	1274.57	792.127	789.136	1340.68	342.467	804.907	607.787	1106.03	1167.73	658.892	598.382	945.103	827.647	528.453	264.546	1081.31	940.642	1061.87	1139.5	965.935	826.172	1620.38	1089.87	1185.93	952.154
EXOSC10	3006.07	2568.75	2695.75	2722.44	2743.07	2603.55	2704.41	2477.64	2733.13	2934.97	3357.72	2591.16	2442.47	2713.73	2201.94	2869.69	2712.99	2915.88	2427.5	2916.18	2771.16	2676.8	2889.16	2710.83	2804.5	2531.08	2662.47	2851.48	2766.89	2385.3	3378.7	2289	2788.81	2691.46	2928.08	3544.42	2505.46	4674.38	2530.84	2553.74	2854.74	2269.87	2901.58	2803.14	2598	2443.94	2839.99	3098.15	2677.91	2741.96	2629.8	2486.51	2601.56	1719.71	3133.63	2962.5	3252.4	3956.63	3082.67	2859.36	2557.15	4301.61	2765.14	2985.97	2616.06	2831.47	2427.12	2768.41	2463.91	2738.44	2413.19	2532.77	2776	3411.72	2353.88	2631.53	3702.8	2715.17	2322.46	2767.43	3011.06	1696.31	3156.47	2698.87	2556.54	4197.73	3568.38	2594.21	2862.51	3329.58	4023.55	2484.3	2559.71	2556.17	3780.14	2781.74	3194.72	2480.24	2520.03	2902.25	3062.37	2339.96	2899.82	2900.16	2497.54	2995.66	2759.06	4636.81	2930.83	2489.01	2576.51	3647.5	2531.93	4791.75	2810.74	2898.06	2757.94	4947.19	2142.48	3206.31	2954.5	2882.65	3099.74	2865.91	3438.94	2510.63	2871.3	5596.28	3097.22	2797.12	2508.54	2653.87	3893.17	3484.41	2486.58	2635.63	3001.77	3380.72	2670.69	3917.97	2467.36	3248.98	2963.77	3164.67	1523.94	3235.97	3100.07	2195.01	3126.68	3650.2	3184.6	2485.77	2877.02	2630.38	3040.18	2911.88	3104.66	2758.98	3394.63	3446.16	2592.04	3627.61	2899.87	3539.67	3234.49	2761.64	2579.05	2827.17	2936.64
ZNF570	491.549	518.395	498.954	443.272	405.749	509.892	370.166	434.034	544.081	398.14	473.723	549.91	542.392	504.005	421.539	457.487	392.28	438.155	308.812	437.757	500.911	367.312	410.739	388.142	352.922	379.183	417.132	426.855	345.272	282.142	314.729	395.776	518.228	281.031	396.135	372.482	354.253	285.526	429.534	424.906	428.756	358.644	602.283	479.723	326.44	310.638	565.757	411.118	343.611	328.682	404.164	354.649	271.233	476.513	346.308	1330.02	232.99	472.534	465.717	291.519	424.596	271.863	1083.92	503.204	457.548	219.723	337.017	338.18	243.775	354.151	411.153	343.364	426.599	524.653	289.354	414.211	332.486	690.134	498.726	314.161	435.05	355.1	409.372	363.059	395.83	313.731	422.971	274.415	464.164	354.999	85.0368	384.014	508.608	348.988	518.582	313.727	304.922	447.204	281.812	433.254	277.232	492.586	148.062	446.471	373.145	334.638	502.54	436.817	515.265	352.008	321.184	351.699	508.462	350.125	490.605	337.702	415.682	374.199	469.269	368.878	427.62	279.119	227.902	308.968	655.558	394.022	398.713	678.396	368.913	265.668	389.269	352.7	396.19	433.667	517.092	389.142	678.642	404.806	270.101	428.949	528.643	420.853	718.673	164.731	465.451	232.27	643.087	324.388	818.056	454.317	564.107	1436.32	474.363	974.547	796.103	347.655	405.09	356.86	249.589	2190.97	229.921	421.57	711.915	406.682	500.433	540.529	662.053	482.714	508.837
NINJ2	1830.27	1492.79	1874.65	1554.74	1763.26	1465.56	1246.81	1307.53	1490.71	2040.07	4181.12	1158.1	992.58	1736.85	1293.21	2254.76	2017.19	1208.39	1729.11	1598.6	1476.11	1405.14	1947.76	1643.17	1373.02	936.524	1545.58	2181.37	1886.9	1072.9	1708.38	1481.03	1126.7	1984.3	1690.19	840.007	577.452	920.385	1140.27	1109.48	1419.29	1236.85	1438.87	481.602	1689.57	968.537	1195.62	2882.14	1935.25	630.893	1587.86	705.1	1005.02	1020.95	2026.33	475.694	459.638	2028	522.978	1079.71	1471.58	517.756	540.928	2883.15	1069.69	703.941	1048.05	1143.42	1354.81	604.551	1238.95	1014.21	1911.6	666.389	1012.2	617.573	701.219	1445.43	640.368	3156.11	1807.67	695.979	430.994	654.91	819.447	830.288	1488.53	1267.05	1079.26	701.166	1670.76	1339.81	1797.69	634.099	1003.91	445.058	2489.89	450.144	4173.83	1214.23	948.251	677.351	711.533	1277.7	838.594	1295.62	751.838	4648.26	1023.11	1000.48	1369.31	2486.94	2117.66	2158.53	1161.76	1102.99	9919.31	1354.91	1166.44	1474.84	1862.1	1542.37	541.529	1195.3	878.99	466.715	1482.27	134.748	554.385	667.395	3340.94	1056.62	1173.27	1171.47	940.143	1101.38	1303	751.124	1639.81	1640.71	1636.04	682.92	393.671	2835.32	2139.9	3874.13	4551.09	512.861	705.125	2286.33	1315.56	3293.68	2309.47	1245.68	988.373	729.931	2142.95	5739.77	2494.45	310.761	5583.32	1297.72	2908.28	3724.78	1837.8	2713.42	550.688	1209.81	1159.74
MLLT3	1405.75	1152.55	1142.36	1298.9	1324.45	1181.9	1139.08	947.632	1308.99	921.867	1309.32	1195.99	1011.64	1196.96	1028.43	1084.3	1188.86	1082.35	1181.03	1198.31	1120.69	1300.49	1121.29	1227.22	1051.44	2889.32	1009.73	1233.56	1218.04	842.75	1090.94	1238.75	1247.07	1134.45	1105.53	1726.13	998.926	1126.93	999.158	966.144	1054.96	1869.11	1560.16	1847.52	1032.37	1312.57	854.203	1225.28	936.644	1021.71	1424.25	988.357	1246.96	2118.6	1610.4	1617.45	4564.29	967.411	2635.21	1406.22	1106.79	2460.92	1689.07	1114.3	1185.48	1697.35	883.044	1235.61	2192.2	1063.45	1171.48	927.198	776.465	852.43	1765.92	1950.49	1813.59	1192.19	846.942	898.328	421.569	1390.83	2142.92	1558.54	1091.4	1009.85	978.228	1191.25	498.295	874.689	1784.11	1081.89	1525.8	1556.64	1492.66	1339.82	936.616	2237.1	1405.14	1197.8	1754.76	2628.66	1588.68	1261.97	1046.26	1365.47	1560.62	1228.24	1194	1182.49	1223.31	1275.94	985.827	2261.26	1407.11	1072.67	1469.14	597.86	711.581	1431.38	1295.9	2303.61	1611.07	1231.21	1225.36	1604.83	1143.6	1636.04	1151.33	1236.03	857.205	1681.29	1552.48	1099.18	952.573	1304.27	1565.53	950.846	1251.23	1230.49	1350.76	712.23	2583.16	1700.22	1389.79	1429.36	1731.78	1635.18	2206.51	889.339	2122.22	5906.25	1298.15	2182.52	2102.73	2048.38	1286.53	928	1408.47	3185.54	1569.31	1366.08	1489.36	1251.52	3954.82	1636.06	1044.39	1794.95	2213.37
FAM90A1	60.5345	66.8532	19.6957	60.9361	49.0905	56.2522	36.6959	35.2462	16.9314	22.2968	51.5275	36.9145	65.5221	27.0428	63.5247	44.5603	63.5141	30.3898	50.1021	25.4952	31.13	22.4506	39.9745	34.0412	33.4223	49.0495	30.485	47.03	45.3136	14.2559	50.1439	26.1885	60.8259	106.48	34.2635	20.1386	49.6502	51.3824	60.7798	80.0932	41.0238	19.706	103.655	51.3835	37.6671	11.908	128.54	307.262	215.373	118.741	67.3443	111.579	37.3067	450.476	10.1015	88.316	42.7468	9.78536	43.6257	17.4296	81.1432	343.504	18.541	134.636	27.6485	61.7847	148.007	49.4367	961.225	66.8396	40.9887	115.112	213.993	32.4756	36.0527	44.1392	142.905	51.3822	26.5509	31.5443	101.743	22.0166	17.8482	29.0862	129.522	65.4189	73.7887	18.1614	25.8619	40.0803	255.596	55.9299	13.2917	43.837	144.736	26.4026	105.477	23.6655	8.2989	67.0303	27.6686	11.2613	85.0642	24.3095	73.1043	37.2346	69.6857	10.6657	47.8489	12.5991	72.4932	68.1515	46.1163	66.2826	30.075	14.6623	16.5506	82.9065	114.449	35.1687	30.4842	10.6006	26.5782	148.4	140.486	24.4291	39.6864	61.3289	4.06109	198.609	11.2478	30.5338	32.3074	67.576	15.0126	32.9392	33.5898	109.788	34.9357	48.9619	10.2379	36.5493	85.6365	14.8124	45.13	231.737	101.496	187.986	24.3231	27.4924	44.822	28.276	29.147	17.2029	16.29	182.748	55.4907	125.246	143.122	112.012	1.08992	27.4155	22.2991	71.4995	4.35587	7.31839	30.784	62.019	10.903
RRM2	124.715	147.807	331.145	265.208	88.1638	173.392	433.1	177.198	243.002	92.9883	107.515	277.865	349.942	125.102	415.157	159.423	537.917	150.345	651.326	177.948	795.047	219.969	154.901	396.258	163.944	544.46	264.782	202.55	141.338	631.218	241.387	223.915	191.78	1031.44	282.163	480.952	263.398	5199.89	137.014	359.074	327.114	453.217	921.593	379.755	798.914	719.406	2759.7	932.482	1273.82	629.068	653.458	165.274	341.478	2251.57	381.254	1687.68	8723.66	1267.24	2467.83	378.875	124.353	2783.45	2460.46	1174.09	341.664	2988.74	1100.06	509.529	5423.24	973.668	842.355	1482.06	741.991	1629.08	451.021	3109.11	2647.35	873.921	1153.85	824.783	634.417	1454.6	1499.18	720.1	449.125	3583.52	279.832	1482.4	2661.93	956.634	6248.9	851.471	485.091	770.114	868.366	2147.26	448.924	3162.91	1150.94	474.187	815.061	1766.35	5098.33	848.226	1735.89	567.875	3584.55	1830.54	595.842	376.581	441	577.015	227.832	151.93	285.897	388.943	872.061	4740.84	3306.1	285.193	165.111	580.328	497.388	474.316	917.482	519.859	228.33	11733.3	1621.58	645.582	953.731	485.413	472.823	575.384	721.968	654.29	278.036	1861.3	410.998	1197.81	632.953	2505.03	1940.55	527.198	334.717	2018.18	1781.32	3223.64	2111.07	1314.31	5178.01	126.546	322.451	428.345	657.411	6192.73	463.541	494.805	1202.14	3970.2	1365.79	142.495	301.944	837.247	765.786	767.669	1299.2	319.534	1570.74
TRAPPC12	2963.24	2878.72	2390.63	2766.49	2858.28	3041.4	2617.33	2850.2	2840.89	2694.95	3927.93	2824.34	2229.46	2771.94	2566.28	2926.14	2764.49	2867.19	2759.82	2882.96	2336.9	2229.43	2945.13	2914.33	2420.27	2871.9	2725.51	2604.58	2578.38	2460.83	2975.74	3083.79	2688.66	2980.6	3015.21	2610.31	3120.56	2741.22	2630.75	2767.06	2971.63	2437.61	3271.66	2541.39	2932.14	3048.96	2186.46	2597.5	2854.35	2197.76	2118.87	2633.06	2445.02	2966.81	2428.72	2441.09	1772.27	2472.75	2819.79	2308.45	2801.39	2631.31	2886.23	2548.35	2695.38	2628	2301.12	2391.3	3007.39	2790.32	2211.71	2323.19	1915.85	2413.59	2749.27	2753.09	2482.7	4518.7	2351.98	2620.33	3363.03	2549.71	2845.9	2668.78	3352.72	2650.36	2635.09	3122.38	3052.72	2406.58	3224.67	3195.47	2325.48	3086.05	3111.37	2276.38	2152.56	2351.87	3203.78	2802.32	2726.49	2317.3	2599.95	3099.76	3371.81	2899.89	2356.63	2931.96	2634.24	2513.66	2878.56	3694.75	3063.94	2698.68	2767.18	3371.65	4495.32	3278.15	1943.42	2481.56	2741.06	4493.9	2358.02	3488.62	1968.81	3161.44	3586.15	2756.87	3021.21	3173.17	2974.94	2937.52	2906.43	2893.97	3036.87	2039.04	2590.39	2684.41	2543	3238.13	2192.3	2233.78	3170.68	3480.46	3043.76	2960.26	2445.05	1779.93	1215.42	2038.46	1956.27	2499.78	2616.91	1537.3	1567.02	2464.11	2762.3	3129.39	2763.98	2238.67	2134.68	3141.12	2481.04	2699.03	3709.02	2090.18	1796.37	2475.57	2196.18
RPS21	18163	9452.92	13284.1	11365.9	12713.5	15661.7	12345.1	11952.4	10492	10801.2	18417.1	12499.2	9398.76	10500.9	10340.3	11874.9	13861.8	11206.2	13046.5	10998.7	13453.7	14831.8	15630.1	10494.6	18774.3	11741	18187.5	11976.6	11674.8	11817.8	13369	14668.4	9559.81	13305.1	16708.3	22411.8	16624.2	18923.9	14269.3	10202.3	11247.3	18855.1	22234	22335.7	19306.8	17252	12575.9	23779.3	16190.4	23161.1	16894.3	8014.78	13288.9	23557.8	16511.4	21808	36043.2	14901	15916.3	21372.2	11493.1	26554.3	13131.5	27993.1	12442	12539.9	16212.8	10928.1	22513.5	22657.7	11638.4	17170	11338.4	16797.7	15513.3	9990.33	15444.1	16393.6	14594.9	17292.7	18290.6	410103	12103.5	17938.3	8455.44	18931.5	10175	14283.7	15957.3	12292.4	63559.6	15876.8	10690.6	15868	10472.8	7867.1	53175.7	23244.8	17907.2	9085.19	16157	20694.6	53728.7	15287.2	15814.5	16046.3	10274.6	35630.8	21279.9	32328.3	11249.4	12760.3	13339.5	13837.1	10601.2	13389.4	32145	52200.6	89309.6	6919.99	9838.83	59409.5	22226.5	11266.1	36238.8	26727.8	10510.9	7148.88	23106.5	12137.2	30187.3	10190.5	15286.2	10267.3	25652.7	10798.8	68039.9	23829.6	83360.6	11692.4	61490.5	39579.6	12335.2	16942.9	10096.3	35226.8	29038.2	15049	29779.1	38937.8	44799.8	38218.5	13301.2	46892.2	34405.9	21688.1	31747.2	86013.5	450305	31149.7	384076	14689.4	21565.4	56750.4	24893.4	25762.7	23429.6	15536.3	22273
C3AR1	978.405	1128.46	3838.21	1588.47	1478.73	1757.1	2019.15	3013.9	1947.11	920.922	517.642	2791.31	2155.72	963.229	1650.14	1754.69	2377.69	3790.55	4026.72	2085.77	1716.03	3246.93	1446.08	2664.24	3395.45	2923.45	2998.67	1925.39	2662.69	2800.67	1470.67	1446.05	698.53	1959.8	1844.25	1937.32	1118.2	2308.14	1068.18	2384.28	1953.63	1609.27	1558.1	1122.19	2355.69	2514.03	1636.15	1433.16	2292.71	3977.4	6148.65	1064.72	3443.9	2131.21	1649.1	3033.79	2214.67	1869.53	4116.95	2079.44	4942.02	737.691	3572.06	2848.97	2877.79	1182.15	2325.12	3745.17	942.38	6895.49	6415.6	3855.81	2092.54	6102.91	1383.92	5771.82	4556.24	2521.22	2197.54	3755.02	1168.1	6412.12	3295.77	1059.09	2650.26	3861.86	1394	2919.04	3563.39	1112.44	1899.5	649.494	1780.05	3938.81	2835.85	2767.1	1099.95	2521.6	1985.64	1509.88	1720.99	1550.07	1662.74	1485.85	2746.21	2771.46	1589.08	351.184	2474.63	1776.13	1177	1559.49	1713.68	363.813	1162.4	3631.97	1459.28	696.046	2711.77	1378.04	2336.34	1113.56	2797.46	1751.85	2788.04	1641.55	2697.66	757.349	1915.5	2024.83	784.183	2262.61	1969.96	7783.72	2469.35	2736.34	1492.57	3732.49	2124.07	1435.54	2596.19	4543.48	3902.99	413.678	1718.76	2390.73	1969.75	4036.64	5405.54	1876.01	6996.63	1761.59	1411.95	7324.54	3379.23	1041.66	1117.67	2703.82	1114.82	1944.84	3434.62	3356.44	1670.51	6237.4	2275.7	4476.83	8895.96	3061.93	4136.26
MRM3	497.14	326.858	382.274	317.68	325.602	445.742	365.577	339.978	349.708	446.524	569.099	372.105	372.69	373.178	257.39	486.205	483.201	389.463	371.184	398.575	460.929	461.256	404.742	398.906	440.618	367.744	492.772	382.536	377.908	492.142	441.95	458.484	409.427	533.836	479.068	494.412	429.803	509.219	384.216	402.127	425.519	473.063	561.861	370.25	435.965	407.696	342.954	698.124	395.343	455.615	462.785	363.753	291.69	446.424	409.813	313.937	617.18	318.568	415.675	355.904	307.951	708.25	325.061	386.076	380.586	403.486	452.023	397.614	831.608	477.856	345.498	347.104	447.28	397.669	401.586	360.43	475.412	362.82	366.908	541.085	474.504	834.022	380.192	544.587	402.78	496.599	425.666	528.219	302.907	343.741	445.301	470.306	331.206	507.449	609.604	357.77	358.846	423.78	344.739	379.816	344.572	611.175	658.244	465.836	533.338	420.248	452.48	583.555	456.243	556.314	282.925	480.263	459.49	249	394.944	313.659	465.163	344.753	482.73	407.412	379.391	963.206	298.146	406.3	446.037	504.415	412.648	539.43	558.431	483.499	469.58	476.867	545.335	370.765	516.378	356.809	496.759	309.428	553.623	339.85	376.295	565.797	363.622	615.677	406.311	633.607	479.253	1075.5	496.311	318.456	1098.61	595.052	399.213	444.116	589.037	536.846	582.709	860.078	493.717	634.017	809.971	533.204	597.43	687.813	795.909	575.367	492.605	505.365	768.47
PTEN	9068.49	6806.69	6953.87	5770.07	8295.32	7403.13	7710.97	6823.48	9344.59	5188.03	6474.23	7561.69	8346.85	7051.1	8630.83	6725.66	5610.06	7623.54	7887.83	5601.52	7479.33	6837.72	6330.97	5908.43	6139.42	6096.04	6248.5	5689.38	7103.48	5701.78	6240.22	6395.13	8575.34	6458.77	7293.43	6224.81	5615.41	3855.78	7196.96	6381.44	7323.88	4753.94	4917.87	5609.14	5396.27	6087.16	4927.29	6304.26	7198.7	5748.72	6687.39	6075.12	6583.54	3688.85	3537.27	5661.11	3101.25	4559.77	4981.01	4601.27	5747.71	2489.25	5596.32	6096.48	8152.03	7099.31	6256.31	8070.69	6328.91	4965.11	5922.24	7016.38	5782.98	6123.56	6224.48	3050.06	4779.99	6627.03	4107.84	5314.22	4262.22	13519.9	5179.83	4764.89	7033.02	4777.53	6033.35	5415.82	6717.43	8022.33	11026.4	7296.46	7370.53	7107.75	6082.66	7876.36	6198.69	6161.13	7003.99	6614.96	5227.56	9469.87	2767.48	6517.78	6243.74	7174.24	4537.58	5929.71	4470.46	6031.87	6146.77	5068.53	8948.9	7070.61	6394.66	6365.91	5090.31	4224	6420.73	7057.81	8527.73	5714.45	7185.92	6631.38	6964.54	6272.96	7188.41	4195	3627.28	5318.02	6434.86	6533.38	6123.85	7541.41	5426.08	7203.75	5750.43	8088.35	5898.14	6325.04	6388.73	6843.92	4391.81	8023.72	7410.19	8625.59	9137.33	7501.89	16410.5	4444.07	11127.2	44919.5	9176.7	16162.4	12757.7	6980.32	9259.93	5863.94	9011.58	4907.75	11419.5	9768.57	11102.8	10123.2	14991.4	13487.2	10858.7	10065.4	10593.3
RPS7	24692.8	16106.4	19492.2	16501.5	20202.3	21602.7	18263.9	16510.7	16646	16334.4	22845.1	17236.5	19794.1	18251.4	20328.9	20026.5	20948.9	17417	22070.4	16199.9	22615.7	18654.2	22085.9	15330	29099.5	16242.5	23214.1	16303.1	19177.9	17957.4	21085.5	21521.9	18951	15796.3	26318.5	20159.6	20187.5	18844.9	19579.2	14632	18574.4	22193.3	20409.5	25783.3	27648.4	21494.9	18690	18507.4	24989	30041.2	30905.2	17357.5	19044.4	29673.9	16861.4	20808.8	23595.1	19816.1	18001.2	14820.1	16512.9	19893.2	15204.1	46484.5	18720.2	20873.8	22411.1	18723.8	28955.2	21040.6	20652.2	26096.9	16894.8	26154.8	22394.7	19081.2	24933.6	18126.5	18347.6	21838.9	19889.6	272715	19038.6	25223.5	11573.2	20389.2	13814.4	13269.4	19805	19241.6	56357.2	24204	15971.5	19126.7	20466.1	17177.7	63277.3	22204.2	28732.4	16750.2	22631.5	25397.3	38729.3	19166.2	20941.5	16307.7	14612.9	31581.1	18239.7	44125.2	15821.5	20426.8	19210.3	19429.4	20267.1	17274.4	30531.8	35497.9	116722	14956.7	19002.3	58893.3	26962.8	16237.3	61891.6	70295.6	14741.2	13227.9	28718.2	15870.1	50761.4	20399.2	24082.2	21579.5	47385.9	18790.7	28984.3	45103.5	116428	22371.8	105496	76407.8	20631.4	41022.6	22302	39979.2	80086.4	17473	35383.4	62841.6	48782.9	34829.1	26431.8	42634.4	34909.4	39333.6	43708.2	100263	230258	31051.8	411503	22529.1	30668.9	74776.1	42230.7	35764	30729.8	20605.3	31489.9
PRND	136.837	12.4094	0	46.8233	12.0232	54.0964	92.8798	368.145	6.36842	3.68597	37.3384	97.1454	1836.94	22.2131	78.4028	13.8578	26.3518	3.41209	562.336	3.33259	176.598	42.7469	18.9876	5.32517	17.7749	0	76.7246	27.0764	0	7.17637	27.8131	11.5544	1463.45	2.42783	1242.71	42.2251	44.9348	24.7217	20.6174	32.806	152.514	39.5067	12.4605	28.5306	17.7627	30.2374	258.14	708.179	94.2342	113.257	64.7167	29.293	0	28.1294	2.61571	61.7324	0.867335	84.1304	9.04538	51.4781	18.7892	4.57967	46.5096	23.1589	4.64656	37.7136	42.0021	144.182	3.83517	75.8183	105.782	76.7198	131.955	194.923	20.6101	51.6646	0.0158206	135.657	81.6457	14.7377	12.4812	54.7844	101.655	12.0367	30.1682	8.92839	26.9473	77.0157	59.9664	102.874	3.74415	213.443	65.2194	59.1864	352.051	41.8135	22.4264	11.2548	36.8395	8.03727	107.659	70.6035	0.173588	33.9758	18.1055	254.3	303.351	4.78998	388.418	22.1408	2.01712	2.24789	35.7538	24.9692	9.67238	504.668	13.252	19.6863	23.0583	4.8217	13.6373	0.133779	17.2023	83.1539	10.2379	8.07341	32.1879	0	117.558	216.549	22.6074	134.495	3.33085	183.13	37.1407	117.324	50.0753	1.74915	46.6375	39.1414	0.00997032	8.03685	57.4546	6.06976	21.7397	0.0923152	1.4979	40.3744	61.1425	7.29701	65.983	28.2755	14.1126	2.55169	11.6615	0.104496	8.99554	3.33529	0.284968	7.89257	1.08948	6.91268	30.9108	196.745	21.6131	14.5279	456.541	40.604	147.003
RNASEH1	735.441	957.493	905.457	913.725	890.645	937.64	968.317	853.601	776.528	1137.72	844.383	999.74	1066.47	989.641	950.041	998.155	931.361	906.744	1102.29	901.072	924.095	687.635	836.468	906.293	842.61	962.746	960.339	1093.39	821.081	1107.05	685.188	754.506	807.248	913.152	810.731	786.256	852.477	1049.86	683.961	859.953	827.711	722.486	842.799	1166.96	910.627	730.173	1130.68	966.876	1017.97	773.361	1060.34	881.181	797.802	1350.94	609.118	1114.12	893.882	910.166	816.819	714.595	918.563	1037.62	1191.28	789.646	964.288	1009.66	917.046	880.642	1062.85	806.069	925.35	930.963	727.37	1008.95	829.934	1098.43	1079.25	807.719	1290.59	964.499	782.881	1338.05	1320.4	971.832	640.043	792.571	675.848	837.475	753.624	798.426	975.022	567.958	814.744	818.556	1019.33	1163.1	933.466	1069.58	959.706	919.272	781.466	907.571	1043.27	652.198	691.108	662.48	911.834	570.719	589.517	739.84	561.82	952.816	688.289	591.917	822.319	749.616	610.338	1539.2	891.42	709.101	747.379	853.993	716.177	670.872	634.46	1465.95	708.461	1353.49	694.242	690.829	824.004	807.611	917.682	975.297	1039.7	773.075	815.646	890.603	837.01	981.326	772.01	1125.09	1304.27	748.314	822.916	805.395	958.542	843.861	465.874	873.762	605.414	780.441	925.013	401.489	591.424	1510.21	743.111	551.366	596.265	921.483	1157.6	626.674	402.936	797.342	1136.75	862.496	813.428	600.772	736.567
PRNP	7104.13	6843.19	9569.77	7416.66	7615.06	7582.13	10212.5	7951.08	7400.69	8231.86	6733.04	8298.13	10937	7311.04	15274.7	8370.44	8112.66	8864.12	8166.98	7465.02	8675.53	6753.38	8825.38	8559.22	9859.6	5873.71	9355.4	7853.56	6623.13	14981.8	8204.86	8450.95	7855.41	9655.9	7493.6	7341.32	6678.02	4236.5	6962.11	6608.23	7713.96	5491.95	5951.4	5025.66	7117.92	6395.62	8434.69	8102.49	8164.94	7100.08	12744.1	9642.79	6797.89	6306.28	5269.7	6661.37	3564.58	5226.51	6808.43	6738.69	8695.7	3817.86	6580.98	8672.29	6092.55	4128.69	7642.38	9707.86	2817.54	10076.9	12515.6	17364.7	4876.29	12050.3	6402.62	5234.01	5742.2	9312.48	6577.87	7009.96	6998.12	7539.96	6486.09	10983	8795.6	6197.47	7720.8	5917.57	9075.45	5917.68	5838.58	7337.23	7378.88	7864.78	7813.99	6196.72	8547.68	6833.27	8114.7	7622.55	6928.18	8091.46	5909.87	6149.99	8012.97	6724.74	5443.52	2902.69	6777.86	8587.72	9201.52	6408.18	9125.91	5219.4	7889.69	10065.8	4578.98	1291.68	9001.73	8449.05	8306.6	2470.79	6667.58	7601.81	7969.55	9145.02	8437.03	3369.69	7574.81	5090.9	6532.17	7711.86	6975.93	13125.7	8453.36	8697.41	9193.41	6998.91	7722.51	5376.37	7311.05	9744.52	5851.47	6432.78	8114.22	5659.38	5585.84	11571.7	17062.1	7395.81	13122.2	37043.6	8624.02	15432.9	12677.9	4586.83	8384.44	9117.22	5864.89	5199.02	6359.78	10650.4	12079.7	12373.8	6845.41	10970.7	15142.9	10647	13023.7
KLF17	70.7773	33.8127	88.0169	43.0992	47.0871	74.2372	18.408	72.3771	55.9899	46.5058	65.7704	100.099	41.7931	58.2367	45.5496	37.6264	35.0904	53.905	16.3723	94.6635	42.2253	36.321	31.9794	35.8289	24.0342	22.8003	48.3356	28.9037	23.5215	40.1658	52.9235	62.6966	16.2031	15.2495	19.2639	3.81916	17.7232	7.59266	30.8839	46.6021	19.3443	3.36654	18.6607	9.49923	17.7111	23.7106	7.22839	1.22186	13.838	12.7588	4.30905	11.114	23.1459	7.75073	17.457	12.7872	1.77396	7.11061	10.8837	11.0088	47.5933	1.19124	13.508	3.23145	18.2293	10.2499	19.001	32.925	5.76352	0	40.2113	16.8345	12.8897	22.6423	16.4788	4.34255	4.16156	15.9921	15.7363	2.12763	15.5807	18.9473	1.85163	28.0806	13.9244	2.27327	36.9909	19.252	18.6089	16.8473	10.4065	41.7829	16.7115	11.8855	13.2667	6.84598	11.1998	11.1693	23.5226	58.8807	16.06	17.4259	8.5353	16.9606	6.54428	22.5126	20.6132	4.78542	0.103615	3.0697	23.1561	2.24938	48.1123	16.1476	35.3925	20.906	8.83865	4.41045	12.4899	45.3425	33.0624	0.122175	6.52719	11.3205	35.5116	0	29.9713	1.51538	12.1659	4.04604	1.52426	9.34128	5.0368	28.1879	19.3313	19.5381	27.5133	5.3469	91.2588	3.17122	10.2336	0	0	3.14567	56.7394	7.35104	7.89791	88.1514	27.8808	1.79298	14.1724	0.161198	26.961	26.7596	4.70938	9.98548	31.7661	0.210282	1.97489	14.24	65.1639	29.5511	17.2675	102.33	2.19785	12.0735	29.5082	21.4344	14.7967
ADRA1D	269.067	219.116	249.494	133.056	219.405	267.859	123.813	187.171	167.991	123.699	380.429	235.122	414.822	132.311	103.82	207.949	139.184	164.286	93.061	178.834	195.487	227.42	200.872	201.696	38.6576	80.002	200.685	150.101	127.754	44.9511	236.769	197.865	359.683	142.769	333.742	49.9036	96.8336	28.528	191.564	115.517	162.91	19.7038	16.6072	59.9471	98.4841	76.5951	113.806	99.9131	41.5307	89.468	87.464	46.8304	116.524	17.4522	37.4899	61.7424	16.3339	11.5753	29.0582	74.4742	99.2469	2.31941	4.99843	44.7587	152.344	44.577	44.0022	351.062	44.3081	79.8083	107.578	82.3227	20.6061	9.83464	102.97	30.1648	14.5208	76.4715	37.3715	27.3449	27.0168	12.584	11.2602	43.1271	173.496	29.9874	158.443	31.3933	4.15269	104.421	7.1446	502.781	123.829	99.3725	103.7	29.1909	62.6968	95.2722	56.1409	292.898	95.0986	57.4898	94.8899	71.4471	108.972	91.273	171.778	194.765	25.2783	89.7716	152.03	40.7114	490.821	100.269	296.501	267.566	27.5461	17.506	45.178	208.416	258.946	36.6618	84.1989	228.736	86.6768	21.1528	232.484	22.5021	57.7741	72.9322	28.283	180.065	34.8576	206.572	115.311	158.653	32.7937	44.9326	110.573	17.8718	99.1865	16.9897	32.0238	75.8169	261.617	24.3019	19.0564	30.6421	84.0434	14.6385	11.8773	0.178809	341.281	39.1512	34.8008	7.55115	349.919	6.40858	8.61195	23.3596	22.8641	727.021	340.65	0.432185	108.93	24.1369	109.211	104.89	99.1172
FRMD5	13.0014	8.84969	8.92023	14.9677	55.1004	9.07002	79.9805	7.18241	14.815	16.7173	16.487	33.034	21.2293	25.4818	9.56253	9.89735	28.4981	13.8513	44.9825	10.9983	29.9948	45.8833	4.99647	37.668	29.2388	242.57	22.0782	7.18343	12.644	27.1701	12.9653	20.5932	20.4627	34.0475	14.9885	331.213	55.596	154.173	41.2192	83.3809	14.4033	104.004	89.1716	889.118	119.551	34.5573	139.72	365.135	272.495	217.289	39.2968	166.728	81.7663	1122.96	191.885	482.005	395.995	152.097	442.113	331.101	5.40848	764.473	350.535	118.657	45.8748	241.224	149.008	45.5719	757.449	353.155	133.063	151.546	489.617	331.723	78.273	716.399	1698.43	79.9354	345.274	176.529	141.225	130.725	277.621	325.95	70.685	780.171	32.3419	210.624	169.551	411.346	2664.28	38.8469	374.796	101.821	332.799	814.134	15.9885	546.227	144.219	55.2633	201.149	121.993	538.073	198.491	34.7767	307.563	343.535	251.307	317.956	104.001	282.923	463.717	63.0534	66.2062	39.1902	87.8448	75.9316	562.823	173.077	14.6598	50.3563	31.4625	139.622	116.196	161.597	216.599	18.2594	164.657	537.138	82.2351	126.433	67.4438	235.141	71.3057	133.092	98.2921	63.3442	405.755	117.464	212.391	86.9269	232.784	226.644	8.96875	10.0726	101.688	134.901	1557.65	171.899	1002.48	509.834	42.3378	33.877	31.8451	267.351	1722.99	29.3958	67.6656	1677.2	748.309	456.241	22.864	14.9071	153.115	140.244	76.9906	63.7859	40.634	6.86678
AQP4	19503.6	22995.1	25992	28078.2	23202.8	29929.9	19242.5	13915.5	23039.8	19582.9	22827.6	17383.2	12216.2	21501.8	19964.6	24401.3	31025	22936.7	82053.2	20609.1	21908.2	19949.4	29635.1	28463.8	16568.1	15857.6	17785.2	19825.6	20957	31514.7	26884.7	17573.1	18827.7	29781.2	16482.3	5060.28	6137.31	4513.47	11986.7	22635	24298.7	8844.78	12688.6	11857.9	15520.4	11430.1	8176.96	10045.5	9451.69	3080.68	41128.2	10061.9	16637.7	9130.43	18562.5	3493.52	413.217	7193.62	6308.12	8378.52	25171.1	117.359	45.6472	13802.3	14990.1	11871.1	1445.07	29171.8	872.036	3912.63	25755	8951.28	2099.39	7569.55	10535.8	55.9797	4701.28	9177.91	3184.16	22902.1	16190.1	2644.91	2572.95	4090.92	13640.1	2310.11	10292.9	3706.07	10220.9	3768.86	218.714	13422.8	12957.6	7255.67	3576.91	10694.4	11267.6	7255.67	1038.47	20752.9	18243.4	9422.73	838.491	5887.48	6315.61	2772.65	8558.88	20069.2	1906.68	15068.7	16992.5	25930.3	15008	17288.8	17967.6	10747.5	10166.3	1006.95	11834.7	23694.6	24459.5	3039.24	4120.12	2242.24	7606.84	6776.52	19484.9	56.4358	6822.8	3829.76	17941.4	10592	18625.6	17011.8	9457.06	12554.7	12507	10706.2	11315.1	3398.16	12918.6	12591.3	3795.85	1460.31	21402.7	549.114	5747.16	2797.73	37187.3	15510.3	11588.9	3996.12	28510.6	43156	66380.8	324.211	30298.3	18099.5	683.909	380.338	5666.89	16201.2	44149.9	3028.69	3890.28	32361.8	11074.9	21005.6	23214
CYP4F11	57.6945	193.394	31.3546	151.855	95.1758	90.059	33.3074	21.6484	108.812	67.8894	76.7804	31.0751	97.3629	0	110.143	108.927	163.195	52.98	0.0100198	103.914	48.9169	69.4202	0.99906	118.351	267.209	363.449	74.6107	73.2318	76.1086	0.0799559	111.425	85.1533	71.2484	746.322	41.7858	224.653	626.473	64.6981	305.906	116.294	46.6379	101.439	184.525	35.1903	142.76	405.427	265.053	0.0665411	187.517	125.064	166.206	4.05524	128.044	1.92677	414.433	123.458	7.23504	0	170.087	58.8182	133.078	2.31775	96.4528	186.826	158.565	12.8004	2.00012	90.5498	15.3973	113.727	106.632	171.216	439.74	41.3333	2.07373	379.693	8.30495	6.91844	5.89365	413.893	0.0171959	10.1868	7.49783	446.296	307.748	2.26951	343.871	497.776	11.3898	170.273	0.309527	152.652	8.27827	563.814	105.478	55.7515	117.421	80.2317	56.9583	365.829	64.2535	266.831	761.563	108.971	198.713	63.1566	427.969	0.078137	85.5797	93.6873	118.81	600.899	1.85507	634.547	229.192	77.3874	48.44	6.59272	28.8266	158.195	236.445	44.4984	81.4323	572.741	80.0503	0	199.348	1836.83	0.00605753	116.6	238.494	271.923	219.857	125.765	133.151	163.755	160.594	296.026	46.5943	1967.3	10.2374	60.9568	44.3446	125.332	77.2017	169.32	111.756	14.4576	33.2422	5.46469	30.7228	518.538	16.4856	178.138	0.0705601	180.614	46.8755	159.313	336.308	20.7838	1.13404	44.5121	76.4903	300.85	32.4007	0.0902434	13.7275	23.947	80.5071
TLN2	485.012	537.959	604.83	479.809	486.9	504.303	851.389	679.999	627.556	401.847	560.369	635.402	1150.31	512.719	670.429	287.163	438.315	930.28	1206.57	830.43	416.543	575.514	403.743	540.535	343.533	1449.26	369.865	502.808	524.721	571.263	386.215	525.237	860.754	872.166	648.233	312.949	1789.71	571.074	635.548	606.152	577.827	583.995	620.961	3403.93	669.434	888.694	481.934	786.604	1267.41	550.558	579.994	1069.86	664.382	979.236	540.617	575.705	413.224	869.005	630.339	562.837	610.488	877.47	881.368	386.04	411.475	1408.12	642.032	562.148	640.784	438.948	785.86	1214.49	420.523	577.802	558.101	703.615	711.565	1796.61	707.263	902.508	640.637	360.14	400.885	928.706	1347.02	1487.47	669.555	873.543	1344.91	1232.32	154.441	698.821	732.766	1047.96	716.385	1602.96	373.296	641.863	1180.4	609.807	962.29	554.445	386.54	603.797	739.79	1266.24	651.727	934.639	674.94	710.446	855.815	1264.88	904.874	702.745	698.603	1094.6	280.464	814.906	483.681	679.596	786.426	402.997	585.081	753.088	397.67	433.22	579.852	1526.38	522.964	609.05	824.835	894.86	532.499	608.253	659.912	876.811	761.59	375.088	438.281	1197.93	406.974	417.541	521.142	777.373	676.986	1199.49	713.284	622.144	758.47	357.912	520.62	715.869	637.977	997.929	960.522	504.774	558.132	257.499	705.123	868.627	123.015	729.189	725.609	246.436	1186.34	2077.79	1516.35	1027.36	895.827
LGALS9C	59.61	35.6124	19.6981	28.0965	26.0487	43.8938	33.2596	29.8157	16.9304	34.408	37.294	24.2789	35.7183	58.2919	49.7687	34.6566	8.81805	3.40686	11.2599	24.6466	32.233	19.2488	10.9927	35.8436	189.848	136.129	38.8794	26.1957	34.4234	24.8478	11.1034	49.7714	34.9118	517.807	38.4456	22.0581	1019.27	13.2981	94.7674	10.0294	36.1688	23.1453	24.8999	20.9131	191.326	44.2564	90.1983	29.9362	51.6967	32.8247	31.4278	22.9661	7.05505	14.5407	12.5931	64.9327	13.6032	1.73819	10.8646	132.459	43.227	21.5013	96.5058	226.903	115.003	53.1705	23.0012	23.4827	16.3605	63.8463	217.994	22.4192	36.1264	15.7405	33.9954	37.6931	9.34161	19.4736	10.8113	6.33128	6.25044	47.9142	348.367	50.1474	213.928	7.81876	107.098	63.8417	26.8966	41.6743	7.14499	153.634	5.76763	56.8489	18.8811	23.5951	28.8632	2.9521	1.59875	34.7446	20.337	1.68064	305.999	21.8962	163.943	21.4768	100.114	0.0773931	57.9113	10.2162	21.1475	5.54776	47.0529	4.75089	34.9886	48.1124	3368.34	76.3858	16.3257	21.2135	10.5782	891.477	21.8824	390.424	48.7573	24.4243	39.6915	145.429	198.631	36.7651	5.57591	6.16909	11.8456	210.332	62.7123	28.4145	10.0649	19.7344	42.7183	12.9697	51.1359	32.4642	9.41328	595.673	28.305	38.8012	3.0919	71.1444	2.68194	7.29762	9.52062	0.178725	35.469	33.0564	34.8003	16.2151	90.3886	30.9047	8.61228	54.2475	15.722	45.638	19.8411	59.8584	117.55	24.1366	19.4177	96.5578	4.19337
TVP23B	1900.07	2271.27	2250.65	2401.94	2131.94	2036.25	2079.89	1863.64	2823.97	2250.29	1838.99	2266.66	2147.34	1921.83	1943.51	1879.46	2038.04	2221.24	2188.23	2323.4	2061.44	1770.31	2562.37	2010.7	3427.82	3405.67	2543.74	2049.29	1965.72	2432.47	2244.1	2288.87	2126.85	2423.36	1875.25	2344.38	3488.88	3734.94	2134.27	1734.22	2174.49	2365.37	1901.22	3406.63	2289.29	2436.37	1712.57	2160	2216.04	1663.6	2453.97	1733.57	2121.27	3100.74	2498.44	2308.07	1826.89	1808.68	1557.22	2327.77	2394.1	1422.28	2142.85	2282.64	2009.41	3536.41	2387.12	1995.91	2883.09	2694.55	2665.75	2880.85	1879.66	2907.74	2838.85	1350.22	3085.49	1548.14	1518.8	2388.14	2645.58	4440.54	1670.45	2987.71	1738.34	2052.9	1824.2	2198.34	1611.66	2078.04	1831.77	1851.84	1786.75	3099.03	1925.26	1773.12	1651.21	2252.48	1376.57	2054.8	1418.76	2934.6	2067.17	1997.6	1909.08	1444.36	1613.62	1216.54	2409.26	2948.43	1945.22	1194.64	1734.4	1238.06	1644.62	1926.82	2590.78	2598.53	2675.23	2068.37	1922.44	2290.74	1582.2	1718.78	1842.95	2611.22	1650.56	1805.57	2517.5	3076.75	2342.3	1673.35	2043.25	2066.04	2597.1	1943.63	2272.27	1810.88	3356.78	1669.25	2545.06	1943.16	1645.16	2985.55	2176.25	2006.2	2864.46	3802.01	3817.53	1634.62	3938.25	7122.2	1744.03	3570.88	4974.99	2053.44	2125.69	2296.6	1768.52	3181.92	4659.05	2219.43	2797.58	4302.56	4541.6	3772.95	3374.18	2610.22	3606.01
FBXW10	1.827	7.08782	1.74279	3.71848	0.000725413	11.2693	8.06422	5.385	2.14129	0	1.14366	3.87276	0.644406	7.91316	0.0230521	5.93751	4.42641	3.41357	0.00881788	10.1948	4.49282	6.43176	32.98	12.5479	174.755	2.35889	0.0197818	15.3909	10.8633	0.0694205	8.33623	18.1827	17.2847	2.42909	3.26554	1.89941	128.481	7.59443	83.3013	1.60518	8.79302	25.0087	4.16511	7.5946	14.3973	4.35343	0	11.5215	9.21015	29.2811	2.55908	5.46333	6.17489	10.6667	2.61663	39.2855	1.77419	4.42184	1.77253	35.9604	3.82945	6.82335	10.1105	4.06501	104.328	0.789118	67.0032	3.68552	3.83576	37.9123	5.4275	9.33375	11.1659	5.89869	26.7552	8.63543	16.5725	0.0564314	7.8628	12.6184	4.17253	0.499155	5.61857	3.01028	40.2834	16.6282	21.6256	9.69416	14.4768	8.7621	0.266055	24.6763	0.75634	17.7342	12.6494	0	11.2125	9.787	4.95377	6.70315	2.78556	3.42081	5.76287	14.5434	53.2051	2.31836	0	14.1144	67.035	12.6729	11.0772	15.3931	9.39548	5.56917	26.165	20.8995	2.25062	4.40906	34.6589	21.3604	5.2402	13.0944	10.6004	89.0885	20.9491	22.1273	38.4905	0.713238	1.02014	4.0352	6.40208	1.46069	27.3558	0	65.8827	5.89314	49.0164	2.64636	6.90998	3.17275	10.2323	8.06608	1.20789	0.178184	4.2392	12.1409	15.9668	16.1754	1.40736	7.30752	11.821	0.158431	0	0.0876181	34.554	14.8678	8.90787	10.8689	45.1145	0.114386	0.867749	4.62629	5.03996	0.369496	8.65781	12.0595	0.05517	96.7034	10.8107
ZNF217	2836.62	2573.2	2505.49	3033.58	2767.11	2494.38	3252.15	3341.22	3051.13	2788.91	1828.04	3040.02	3259.47	3289.51	3270.59	2896.43	3453.67	2788.93	2369.22	2268.86	2912.22	2799.59	3038.07	2540.5	2707.4	5310.8	3066.99	3253.93	3018.84	3189.01	2440.92	2396.25	3182.21	3448.92	3185.18	5679.53	3109.99	4111.83	2911.96	2863.14	3703.42	4723.03	4709.49	3609.34	3614.85	4296.81	6705.09	6180.16	3540.68	3825.78	3788.99	3503.02	3224.15	5255.25	3406.43	7283.82	4593.24	4690.47	4327.93	6296.36	2689.46	3012.55	6177.22	3649.41	3225.86	3938.14	3558.18	3238.42	3880.4	4150.06	2684.86	4230.04	4760	6000.53	3171.45	4284.02	3785.67	5033.27	5967.01	4610.26	3568.63	1355.92	7304.91	3907.39	3483.55	5245.25	4451.23	5811.56	5529.62	3270.09	3698.83	2270.94	4524.71	3711.81	4402.34	4312.45	2495.35	7008.25	6187.81	4005.66	6084.62	7772.48	1446.62	3615.23	4287.26	3759.51	6375.98	4935.11	4603.58	2136.11	3085.97	4728.91	3543.2	3383.63	3304.82	2774.71	3160.42	7436.61	2659.83	2760.27	3185.49	1705.47	3823.99	4354.15	2890.32	2497.52	3885.2	8624.53	3819.84	8840.91	2338.99	5455.56	5294.84	3916.2	3256.31	4592.14	7136.71	2526.95	2231.48	4011.06	1956.1	2972.14	6994.94	2167.72	3150.19	3118.73	3111.21	3614.98	6104.34	2951.7	7167.58	3195.99	2731.5	4354.22	3329.53	3997.96	2779.91	1436.39	2374.55	4689.84	1384.75	3013.57	2959.05	2009.3	8891.27	4317.2	5627.85	4381.36	4192.69
SCG2	30.6898	35.5822	41.243	86.2322	38.071	38.3197	128.219	84.1133	23.2719	35.3206	36.2269	58.2892	196.733	58.9806	81.5441	15.8383	26.3445	48.6485	193.215	36.5621	32.2592	234.719	23.9844	39.4041	123.172	55.5389	58.8469	7.18172	38.0272	16.6226	53.8355	97.6633	46.5917	30.5319	49.339	72.9488	214.723	202.774	86.5313	31.9524	46.6521	27.4464	43.5575	137.072	67.5335	92.7673	86.1147	94.1881	62.7841	111.392	53.3097	102.317	19.5045	98.9865	32.5156	151.085	67.3271	124.406	178.334	88.2741	49.531	11.3501	91.4075	61.3779	29.2262	105.589	385.019	31.8661	64.547	137.671	114.87	105.722	61.9977	189.003	43.2619	38.7699	29.0208	533.295	293.164	60.9585	60.2369	38.5478	28.2005	617.785	175.83	217.159	80.0687	280.037	183.99	249.26	2.02856	89.1204	40.0683	111.196	286.915	85.1966	25.6411	99.4246	35.1477	13.511	90.6821	67.9562	25.3276	519.385	94.9222	285.953	217.915	40.0123	123.151	131.154	10.0722	90.1371	65.8894	54.9081	61.7326	119.183	41.8373	67.6691	117.318	35.9761	32.7682	18.4251	29.2423	166.328	104.967	1.54604	88.9731	1.52117	23.3178	174.059	4.76677	54.9001	71.5241	61.9287	68.2325	99.1407	203.895	35.9308	88.7161	73.4778	167.684	130.274	56.0286	23.5475	24.6526	84.7	11.0701	56.5535	33.2337	32.9971	14.2333	12.8585	15.6931	443.355	46.3678	27.3456	3.14379	4.8697	59.7091	5.30727	44.1591	45.6415	17.378	488.065	144.503	218.434	469.348	84.6715	467.466
ATPAF2	871.375	705.408	722.379	790.954	805.488	795.821	849.145	634.759	735.324	674.421	1125.07	824.856	707.372	771.11	745.637	811	1173.48	826.762	1042.98	769.052	735.291	777.314	910.421	770.924	845.738	1028.16	1032.83	899.849	918.976	848.605	912.683	723.048	685.324	1258.47	897.001	901.46	800.548	1665.7	733.404	748.637	929.267	765.49	1068.78	945.166	1137.44	931.847	710.355	1270	1014.26	953.246	1105.83	680.611	804.91	703.602	1529.33	1018.36	1163.34	696.244	806.806	495.687	846.055	1524.8	831.381	898.427	758.054	899.738	817.041	857.003	972.268	1098.37	852.403	930.958	909.234	1099.51	826.847	783.233	1051.28	828.261	703.326	1187.23	1244.91	1538.98	858.279	849.476	788.169	775.953	781.147	1355.98	836.325	1005.69	1223.76	880.878	775.411	1088.21	1027.57	636.629	682.337	901.299	676.944	671.392	865.619	655.574	1674.9	1208.66	1126.92	881.026	837.236	712.785	1514.3	951.26	858.837	983.593	905.804	432.571	663.411	805.027	1416.31	1278.52	1123.18	572.162	556.841	2111.75	572.337	819.227	934.53	1084.06	901.373	627.376	1436.11	961.483	970.816	630.796	1018.23	1111.41	1141.87	691.148	948.076	832.115	1257.55	625.823	912.094	983.394	963.021	1023.36	684.248	1285.39	1517.78	1736.44	347.551	968.298	910.411	475.988	796.892	433.21	314.866	724.939	933.917	1868.93	2002.14	589.081	2266.53	638.073	767.519	1538.37	662.24	762.827	789.55	615.081	716.507
CYP4F22	54.9215	58.7844	110.471	56.2262	31.0581	69.767	36.7185	48.8137	115.101	27.8772	52.6465	82.594	25.7524	51.0101	33.9139	79.2218	58.0751	29.5037	27.6184	23.7761	24.4872	49.1264	78.95	44.7988	30.2976	30.9827	42.0412	85.0523	28.9612	40.1801	113.341	81.0447	63.8461	81.8493	42.6886	21.1017	37.8262	20.917	44.2963	81.0275	55.6249	27.469	9.35023	5.68435	46.4823	43.153	203.026	45.9486	60.0545	32.8429	50.7387	26.5168	24.8564	15.5124	25.0144	30.8817	2.68362	48.3206	47.2921	10.9921	88.3869	48.5062	7.53403	56.4784	22.108	33.4392	36.0018	59.4545	21.1819	32.9204	49.226	70.1956	20.6181	31.4935	43.2516	21.5524	33.1553	63.8546	22.6172	44.1345	24.9355	28.89	26.3267	24.0714	108.605	17.7904	46.7888	19.3515	43.4234	68.3396	34.0643	34.1199	30.0555	43.7921	81.0136	39.7754	40.1955	66.1471	52.0118	54.7758	29.1697	266.544	5.79551	39.9708	316.207	40.5831	29.4389	48.1542	25.2445	73.1979	42.2885	41.7791	155.493	24.1775	97.9756	18.8412	57.1725	4.41298	107.745	68.9229	39.7309	7.99104	46.7827	20.7617	35.1175	37.5615	107.097	7.96737	47.635	32.973	40.5146	44.7539	54.5397	64.7841	42.0572	63.1639	34.4118	19.7423	20.1372	45.7362	37.8389	40.6669	20.3965	26.3887	112.693	21.8637	38.294	14.4615	40.7753	7.29669	28.3339	5.83533	33.1394	60.9641	8.18846	38.4022	107.295	45.9885	13.5566	56.6818	8.51406	73.9974	115.492	82.7025	12.9849	26.5091	51.1958	131.975	21.5835
FOXB1	3.73123	3.57103	0	3.75567	0.000504875	0.0330647	8.97657	0	0.0151689	0	8.65347	0	3.03587	1.53746	21.9596	0	0.0254118	3.48514	0.0061123	2.53683	4.41574	4.25656	0	1.7671	2.09692	1.58399	7.30873	0	1.78956	1.23578	1.83993	0.185813	2.92953	0.0745606	1.59321	0.940674	30.7692	438.231	0.0131717	4.13047	0	10.2433	155.428	47.5838	11.1239	2.19722	8.02316	0.064818	297.826	46.5514	4.30629	4.04374	0	568.074	10.1006	8.54878	9.05238	8.89062	165.739	430.15	0	7.96635	78.794	1.57523	17.3366	5.07353	10.0005	4.44081	15.3979	60.8544	1.7786	43.9612	117.363	10.819	2.07454	122.555	26.9452	38.8287	42.2943	29.4391	2.09615	24.2799	158.22	4.01327	0.068738	11.145	5.34469	62.5526	173.597	3.1086	7.15185	9.45306	4.92935	16.6569	6.15951	8.91665	0.710853	101.832	4.94497	0	168.883	10.3902	25.286	2.52798	18.0957	186.696	161.989	4.79138	126.606	0.696101	10.0722	4.4495	75.3449	0	2.65504	0.019926	11.052	4.41279	0	1.54891	1.4122	1.45283	6.50237	13.1984	3.72487	126.134	25.755	85.6915	13.1828	68.912	4.76276	5.38104	9.28978	11.23	10.8719	7.37379	0	8.93971	51.3669	4.80223	0.00987482	14.5519	10.0971	0.19764	2.77552	2.52635	5.48021	310.894	1.40617	82.6397	0.0776203	0.175252	0	0.0959815	0.0687224	44.5808	3.15178	39.9523	0.281038	1731.03	1.06141	9.19247	0.10113	0.420898	3.2771	9.72203	84.1219	4.87183	2.85395
PPIH	987.757	770.44	848.031	851.876	750.386	888.103	652.069	634.762	717.363	673.493	1178.79	708.266	665.533	687.367	622.783	829.815	740.714	716.342	766.903	637.878	1014.03	978.029	872.445	749.411	785.181	686.477	1001.31	847.394	785.743	626.754	957.257	717.477	855.081	812.51	957.302	1272.04	859.584	1319.22	814.777	708.999	767.229	869.57	922.623	1049.87	882.984	802.438	898.134	2629.42	911.717	959.631	903.702	653.253	602.099	1072.4	1117.2	1317.36	1906.17	1133.01	1298.03	916.934	738.098	2253.33	970.239	1191.57	717.594	879.98	879.044	717.551	1951.31	729.253	702.873	903.818	999.729	854.402	674.458	1175.9	1388.93	735.873	843.01	1336.42	1360.16	3081.38	786.748	784.287	412.085	1548.49	669.538	1347.59	1073.05	979.97	1976.62	929.235	577.963	780.733	925.706	837.256	1731.85	981.349	916.052	687.81	727.274	1305.15	2189.44	863.918	873.153	853.998	1042.38	1218.8	935.088	1116.57	648.408	675.909	724.065	1179.12	687.301	796.666	913.828	1445.42	1979.04	544.28	676.195	1486.19	811.8	747.408	1278.96	1326.08	635.591	1393.83	1117.88	723.605	1054.35	636.288	944.077	613.877	1148.06	600.211	705.905	1469.08	1551.91	1007.45	1260.77	1443.41	1171.96	861.87	573.323	1362.79	1711.1	1652.25	486.246	1665.89	765.581	426.883	862.512	602.775	494.233	1659.92	1190.26	1876.67	2792.6	831.332	1379.25	930.856	516.265	1019.4	393.702	498.602	419.858	368.394	558.545
DRC3	271.82	256.485	122.887	246.451	195.362	276.935	184.561	254.064	251.462	255.799	224.836	331.299	219.74	397.132	147.249	345.59	213.702	152.944	128.851	246.087	282.143	245.6	487.69	185.517	2866.8	246.756	154.478	474.814	422.335	178.3	471.674	404.876	854.503	163.976	204.302	231.354	2839.15	216.996	1221.55	257.106	232.864	708.902	104.721	233.184	477.959	340.816	142.965	120.651	116.351	371.625	107.539	189.157	301.499	153.324	445.823	206.462	141.048	154.778	48.1575	537.15	240.213	154.577	303.924	123.635	1336.07	126.992	784.039	133.959	99.2305	202.514	281.69	167.451	309.385	102.363	603.377	90.4134	105.666	139.25	154.43	247.969	214.941	100.081	73.3727	235.688	1001.92	95.3884	772.296	112.01	537.543	220.833	49.4877	899.937	245.051	222.438	83.782	150.826	110.141	186.481	101.419	211.395	241.397	79.2639	181.492	377.481	1063.49	116.108	122.681	113.99	856.729	271.746	307.088	144.015	212.779	283.822	592.017	330.374	288.127	90.5956	203.849	377.124	269.998	734.977	249.358	2561.14	422.015	147.886	828.38	114.565	401.34	307.262	203.502	177.462	654.524	169.875	787.405	203.515	714.829	110.597	291.949	178.046	233.143	202.634	109.422	244.689	196.876	84.7658	154.07	102.65	184.635	243.199	196.752	272.381	195.198	189.192	1463.38	83.0118	167.749	353.679	206.632	56.8721	12.0464	132.233	208.274	81.8606	82.0123	219.894	109.287	1489.13	139.434
ZNF57	160.105	165.641	136.366	207.105	268.495	189.125	269.271	159.121	249.327	184.178	152.455	265.241	176.422	158.635	98.5271	158.434	183.003	208.637	254.609	160.927	285.42	327.763	303.807	228.591	195.257	287.725	175.478	262.28	367.103	245.48	194.038	120.523	200.4	276.27	160.758	300.496	316.38	162.745	300.769	197.254	185.326	216.736	367.993	143.709	178.17	180.133	421.175	206.722	120.052	226.434	194.191	162.544	175.187	201.858	217.991	173.469	496.192	349.969	151.873	247.4	183.503	79.0185	292.965	246.613	222.015	201.732	115.006	213.273	188.857	125.698	200.552	199.279	223.203	193.911	235.801	272.183	158.481	151.779	110.165	109.292	241.924	539.899	215.505	128.375	151.664	228.354	161.061	217.813	210.894	265.09	213.393	199.114	230.027	263.768	185.064	233.423	139.139	287.024	195.43	268.342	185.067	236.258	143.813	215.392	141.137	182.543	127.59	213.729	246.336	252.72	167.138	254.963	122.381	342.157	181.967	161.018	673.897	392.672	340.427	115.512	430.883	495.114	283.598	176.683	361.458	295.98	203.651	159.826	269.587	123.939	260.353	111.461	227.49	160.495	195.995	204.317	337	420.186	247.602	203.421	235.182	300.429	146.463	234.398	204.96	311.939	468.272	250.816	368.912	250.565	290.874	111.069	309.968	200.125	401.479	175.718	228.775	145.645	379.415	292.507	377.597	126.525	152.835	243.952	108.968	247.456	91.0813	128.804	85.8782
C20orf196	359.351	278.766	391.272	368.306	270.5	402.952	170.808	256.783	208.148	252.082	400.24	342.961	336.203	302.207	233.027	374.309	533.562	293.827	255.639	328.741	279.914	391.849	406.741	302.983	272.524	398.853	425.522	321.043	357.078	290.37	331.458	308.857	249.822	442.54	445.566	431.048	303.499	655.816	283.275	281.539	229.615	442.099	380.457	320.753	466.934	400.143	300.681	283.688	420.291	452.88	454.917	176.507	253.441	494.954	374.942	563.971	763.771	386.6	257.383	249.207	269.343	439.878	364.023	468.316	289.369	293.573	361.018	372.475	264.975	550.682	258.88	396.701	355.909	273.64	636.339	319.55	298.308	360.533	319.691	377.195	573.132	1368.92	373.606	471.374	353.022	471.103	262.75	772.353	409.378	304.375	426.665	257.892	231.642	386.828	303.376	335.405	460.285	382.384	398.451	266.145	346.778	342.595	1403.71	487.592	460.281	324.502	275.801	403.951	476.327	443.434	409.785	228.633	393.575	230.399	283.146	446.422	277.15	577.07	688.536	247.509	326.593	673.927	350.349	278.728	455.194	882.283	304.409	368.186	600.995	601.381	405.495	432.08	485.683	370.768	303.65	310.218	277.294	310.331	767.09	140.439	750.52	792.218	195.057	615.637	245.018	825.768	1222.48	464.408	234.271	639.749	686.546	151.8	324.088	218.484	300.947	184.43	288.631	1006.8	3131	175.422	1413.52	291.718	236.623	470.025	455.143	538.128	364.076	294.463	253.228
JMJD1C	5578.29	6238.41	6202.74	6627.58	6292.62	4196.32	12630.4	6085.6	6129.74	9438.42	4670.38	6476.44	15084.3	7764.03	25184.9	4169.87	4548.33	7036.69	5569.75	7237.64	6213.17	4972.42	4614.06	5344.55	6363.91	5382.54	6757.04	5437.06	6159.11	11667.8	4655.31	6866.56	7840.83	3317.81	6127.6	4650.37	3576.36	3344.66	4834.02	4793.05	5685.37	4566.47	3851.15	6257.37	3757.59	5237.27	6633.53	3508.13	4812.68	3976.44	5444.24	8818.58	6652.08	3714.09	4754	4848.11	2562.38	5355.43	4347.93	9545.73	5776.94	1101.99	4557.5	3768.97	6278.22	5833.85	4159.21	6669.02	4316.91	3972.49	9105	4500.44	3992.06	4609.65	4038.45	4207.64	4797.59	3532.01	5714.2	3371.56	3316.33	4704.18	5423.6	9385.35	4425.59	2925.28	4972.31	3252.41	3137.5	4306.34	2278.79	3191.65	4653.53	4710.12	4150.32	4211.77	4405.79	3711.36	3900.03	4850.35	4399.99	4066.2	1457.78	3277.69	3464.24	3971.31	3507.96	4045.12	3530.36	5257.07	4096.84	4798.15	4404.76	5332.7	4933.44	4901.19	2733.77	3559.63	2738.68	10001.2	5645.13	1496.88	5235.82	4279.5	4522.8	4892.98	4306.41	3642.68	3762.07	3740.45	3838.67	8654.82	3455.13	5891.21	3789.96	5588.43	4145.73	4751.71	2983.66	3605.76	3605.43	3126.81	3869.24	2490.88	4484.62	2210.62	5293.56	4635.27	9083.26	4606.55	4210.43	10658	6483.89	8815.61	5928.72	2213.07	2934.35	1512.94	1385.63	4143.46	1181.06	4338.58	5090.13	1779.31	6480.83	5600.08	5448.12	5396.83	11618.7
SYNPO	25935.6	27785.3	23683	23951	22451.5	22604.5	19657.3	21955.3	19608.4	25495.6	46306.3	15145.7	16374.1	21737.1	22474.7	20110.6	16245	19305.3	15994.5	21277.7	18296.3	16850.9	15896.9	21204.4	11489.5	9159.14	20228	17625.3	19461.6	22943.8	15568.5	19114.9	24261.4	24877.2	22493.5	18984.6	12352.4	6859.7	19042.5	19648.7	20392.8	9512.24	8262.09	16048.9	19520.3	14941.8	16380.9	19055	9807.33	11293.8	7514.09	19714	13204.5	6648.86	5982.14	8349.07	2597.87	12529.4	9130.65	17171	18326.6	2227.59	7867.01	14082.9	11510.3	12332.2	13736.7	11780.7	5388.42	8164.45	15796.6	12089.4	11151.4	11082.7	16005.5	8004.31	4940.54	22024.5	9513.17	10357.3	10649.8	2155.35	4690.44	11820.5	21504	7287.11	15021.3	13626.6	8836.66	13851.7	8069.72	25971.5	16684.3	15520.1	16429.8	5347.44	16228.7	10739.1	10023.2	19613.1	12754.4	9566.57	1978.05	20466.6	12904.1	18234.1	15767.2	6863.23	9400.79	17865.3	17760.7	17270.5	39710.8	14796.3	22050.6	25707.2	9033.66	7679.98	8687.27	19907.7	22253.9	8136.88	11732.2	16187.3	14627.6	13843.4	25815.8	1265.28	6991.04	6768.45	12999.5	13712.6	22394.4	11003.3	12523	16982.4	30146.6	11152.4	16462	10350.8	23064	8242.46	6568.57	35724.7	21773.3	5286.97	4977.92	9356.27	3280.8	9720.65	1506.42	7956.87	31084.1	4461.69	3654.78	12827.5	25878.4	7007.73	1065.32	2615.09	2232.01	30211.4	18117.2	7619.31	7711.48	10644.1	12549.3	13418.2	8161.83
ZNF556	5.62372	2.66253	0	4.70704	0.000499562	1.16469	5.65072	2.70514	3.16904	3.72975	2.2094	3.89074	3.03968	4.02652	0.0156954	0	2.20755	0	2.04946	5.177	2.23942	3.20226	3.99757	6.35032	2.09648	4.97803	2.11075	0	3.63507	3.52709	2.78071	0.183295	0.107525	0.0674831	0	5.74202	49.1737	17.1375	22.6478	4.98359	0	0	3.12862	0	3.37318	0.0312869	4.78633	1.22134	14.7772	21.9485	0.813513	36.8796	2.61105	0.956001	0.0964297	4.28792	3.59559	1.73591	63.9837	5.4811	0	0.0507326	3.30795	0	27.9194	1.64434	2.00013	7.5246	0.945715	0	1.77796	1.83822	3.37672	6.88387	4.13344	202.224	2.08981	1.21015	1.95899	0.0202325	1.05713	0.490173	0	0.0011724	28.8001	36.4302	3.54904	0.080123	41.2924	0.707077	0.262239	0.922773	0.756475	7.17052	8.7838	1.2433	0	5.69122	4.11407	1.88826	8.68869	1.67775	0.153151	9.74085	17.9083	1.18894	0	1.25997	13.8469	1.48385	4.03077	0.0393717	0.912911	1.51905	1.25316	5.24863	549.833	1.13564	0	0	2.93806	0.118739	1.16764	10.3794	5.7095	1.54123	10.7355	0	0.00540475	11.0908	0	4.609	0	3.72383	15.1846	2.87595	9.33445	0	2.99982	0	16.3591	0	1.20822	0.175878	0	0.0824541	11.137	0	12.7649	0.877495	0.0702224	1.602	4.64144	4.98368	2.39467	0.0931604	0.176327	1.79159	0.247298	379.42	33.0135	0.0552293	2.58134	0.363592	1.11717	1.30031	2.34545	8.41075	18.6827
MAL	1188.89	749.979	807.673	349.534	590.09	895.941	336.966	810.231	499.731	498.602	1549.33	541.156	336.114	424.978	538.048	707.027	479.946	706.808	253.6	792.95	470.959	604.339	649.587	672.332	447.94	233.646	475.979	459.394	367.01	436.745	778.996	844.676	615.571	530.325	611.442	372.48	342.457	154.168	702.484	634.048	496.469	276.047	101.612	228.417	702.57	424.95	292.544	113.767	338.064	505.842	223.904	558.042	392.212	57.2425	266.636	146.883	109.181	151.19	134.572	264.842	427.736	90.3023	82.8833	533.094	385.346	114.965	674.034	561.474	121.393	325.22	270.731	209.552	60.2504	396.685	468.512	60.2907	99.4524	696.993	366.908	295.253	217.022	1065.11	203.25	290.849	461.788	68.7873	440.968	267.204	57.9103	362.222	51.1756	1054.47	478.473	378.559	256.894	317.212	643.816	252.738	350.613	581.173	449.99	185.634	295.849	367.868	757.576	425.88	171.757	605.857	237.65	1276.65	383.608	406.644	1189.31	427.778	757.126	455.833	3359.85	26.2307	376.945	669.842	651.09	1068.74	495.54	366.61	513.905	374.385	655.909	14.4361	293.917	165.823	220.515	441.499	241.923	442.112	474.933	452.268	339.992	199.662	555.96	168.222	663.612	448.53	323.19	445.506	624.559	461.96	205.986	107.5	694.726	400.153	254.469	78.831	865.075	1222.12	534.661	170.83	1543.29	2220.98	292.497	38.824	1197.4	1912.5	1653.83	1821.56	181.233	338.809	643.87	902.108	848.758
ZNF554	313.728	350.937	268.299	365.496	305.564	453.579	214.338	346.33	385.61	230.684	315.823	299.238	435.169	296.628	186.43	381.241	341.862	347.751	225.987	267.4	197.742	389.711	328.791	268.912	273.567	387.414	247.977	346.376	319.914	134.636	392.752	321.741	336.81	271.634	315.748	304.325	406.122	210.334	285.328	363.389	355.443	446.457	531.778	357.892	274.423	399.038	556.912	377.778	277.109	326.879	303.562	316.849	386.917	382.38	326.324	173.478	383.236	354.407	197.352	261.18	247.315	406.004	252.265	239.929	292.589	283.298	270.014	348.156	285.22	212.49	284.43	302.206	290.424	226.393	345.975	208.74	240.303	252.154	238.046	217.502	389.355	130.758	180.669	234.685	293.979	213.97	310.48	274.374	317.369	351.038	161.122	225.658	483.578	255.537	307.921	358.572	267.126	309.19	254.989	381.99	409.104	372.284	365.408	383.513	346.154	297.439	262.063	442.617	290.352	426.022	307.087	346.177	303.187	467.513	302.202	355.46	409.05	277.105	224.046	182.747	320.531	388.477	458.896	246.608	329.99	323.738	319.394	474.094	260.469	323.54	352.003	232.489	420.109	239.349	253.286	286.22	365.934	223.971	311.437	186.224	325.164	283.269	266.384	440.935	320.995	261.244	198.824	220.822	203.705	292.775	283.862	426.574	290.126	314.778	380.727	214.077	348.187	422.433	485.135	430.373	265.046	180.071	317.84	248.127	172.597	359.154	236.666	293.228	234.435
RAB33B	1301.48	1340.5	1150.44	984.003	1126.08	1340.6	1320.11	1099.56	1467.45	1353.53	962.822	1156.16	1276.4	1183.41	1534.67	1245.71	903.988	1208.42	971.413	1033.07	1248.41	1140.34	1281.18	1171.64	1153.75	986.414	1215.66	1155.78	1209.89	873.43	1138.29	1227.65	1142.57	876.903	989.119	1008.98	673.068	636.742	885.851	1219.12	1204.11	945.259	1020.07	1247.85	668.351	969.605	918.443	1188.51	908.94	1003.45	853.822	1335.48	998.807	884.115	718.735	925.797	884.759	1217.14	1135.19	921.527	961.85	857.211	716.206	1434.05	1118.1	890.273	806.04	937.736	717.866	926.78	1176.06	1120.89	1224.68	714.623	1098.68	1408.27	684.644	741.584	1344.69	805.868	1291.64	759.679	767.922	1061.09	1010.37	575.345	995.341	888.045	860.106	772.682	1046.26	937.765	1330.07	877.727	1197.43	1009.91	1700.43	978.622	1110.69	1235.51	938.771	1010.43	796.564	938.937	768.062	1206.6	775.397	890.087	720.234	1784.22	980.665	834.158	1079.06	1567.34	1230.01	953.485	1131.55	814.933	1353	1413.39	1423.73	906.196	1118.14	650.076	2480.57	1858.35	904.599	1324.34	1174.63	832.641	1371.5	1238.17	2047.63	1034.42	1147.33	1166.79	1382.2	2147.43	1547.2	1040.12	1791.45	1233.32	1273.33	1427.98	1324.17	615.604	1198.16	1173.97	1999.02	1662.2	1600.5	2291.65	1443.69	3470.5	2618.75	1134.34	1030.11	1122.31	1551.9	1098.08	1425.98	1256.68	2144.54	1312.77	1702.96	1906.24	1788.31	1308.68	1547.91
THOP1	1228.85	1124.92	1271.58	1447.9	1245.3	1594.99	1608.89	1217.1	1531.91	1417.71	1822.51	1402.94	2269.17	1509.57	1133.28	1414.05	1787.1	1424.89	1710.7	1393.34	1810.4	1362.43	1625.97	1586.7	1732.19	1337.85	1555.03	1397.24	1455.49	1779.78	1499.47	1225.95	1071.52	1379.13	1309.05	1344.99	1549.1	2369.08	1154.7	1124.65	1457.16	1635.97	1973.78	1689.5	1553.5	1621.02	6101.55	1867.16	1791.13	1851.72	1484.61	1288.42	1551.15	1930.32	2143.43	1333.35	3990.74	1938.48	2024.8	1433.81	1415.62	3939.46	3011.63	1322.72	1509.83	1767.74	1536.08	1348.35	3326.37	1756.79	1715.77	1668.24	1511.66	2111.41	1450.84	2008.6	1633.38	1205.89	1405.67	1366.91	1642.59	3208.38	1300.59	1871.45	1312.44	3766.46	1141.12	1860.21	3086.81	1943.13	6104.05	1690.65	1296.55	1586.23	1649.16	2162.56	1214.25	2308.93	1394.22	1403.83	1493.45	2520.51	2990.21	1553.55	1912.85	1363.23	3026.05	1630.98	1557.19	1437.6	1759.96	2182.56	1132.71	1562.41	962.102	1473.09	1841.92	4202.03	1648.21	1191.96	1220.9	2827.7	1666.54	1362.55	1349.91	1345.62	1409.4	3034.79	1596.24	1452.3	1858.12	1150.11	1081.23	1649.27	1275.68	1293.72	1353.92	1457.34	1090.01	1859.68	1223.97	1855.28	1635.63	1985.54	1133.65	2298.75	1639.88	2197.52	448.093	1209.66	1078.87	429.715	1110.74	346.609	386.622	2898.12	1424.95	1673.47	2015.95	1310.77	1409	1110.9	920.317	1289.28	931.879	956.259	997.763	1014.37	1035.25
ANKRD20A4	14.8933	13.3479	5.33634	11.2318	18.033	10.1651	0.057829	12.645	49.5235	16.75	19.714	25.278	0	2.28678	50.6955	1.97545	12.0702	6.90063	4.10131	26.5053	4.49644	9.62988	5.9959	21.553	0.0176363	15.5296	0.0202549	11.7378	25.4344	15.3441	28.8433	4.10281	13.1231	9.40839	10.0151	11.515	4.80475	11.4151	5.16361	17.7478	2.31823	12.0277	24.8509	18.099	24.2641	10.7988	10.5312	2.37107	14.7853	5.44051	19.2943	11.171	1.7225	1.92601	29.6127	0.0251939	138.41	14.3237	8.15787	0	23.7841	0.049937	14.4003	15.8005	39.2555	25.8785	12.0006	1.40189	40.5447	7.98011	32.9449	0	0	19.6931	33.9357	1.11296	8.29703	6.89757	1.95908	18.8941	5.20844	0.477603	6.56472	33.0923	0.0612703	8.89788	1.74896	2.50801	8.28061	0	0.256847	5.66711	3.26412	0.0710428	0	9.71412	4.73783	8.39566	42.2952	18.5864	25.8432	5.17369	36.9848	2.52462	3.98013	11.2846	1.95367	9.43695	0.0990751	13.5082	0.00270307	0.0387647	0.913037	61.3794	0.558567	4.20347	0.0390245	56.4231	0	18.0893	9.11726	0.116689	5.20119	10.3831	0	21.3523	8.59529	4.7561	28.3635	9.29472	3.14897	14.1483	3.33443	20.6803	8.18602	11.2329	23.6577	0	21.9282	11.4139	0.00888618	1.53318	9.51149	0.172609	7.93616	2.523	0	17.8533	17.7436	70.1279	0.0690892	3.00461	4.64601	36.2355	13.8855	2.59201	3.136	6.33284	13.2293	7.8279	0.819123	4.62144	17.1934	0.355287	15.0923	16.7768	9.13758	26.0552	2.84532
REG3A	0	0	0	0	0	0	0	0	0	0	0	0	0	0	0	0	0	0	0	0	0	0	0	0	0	0	0	0	0	0	0	0	0	1348.2	0	0	0.0683147	0	0.0115524	0	0	0	0.0140785	0	0.0405836	0.0300224	0	0.056273	0	0	0	0	0	0	0.0921538	0.0245549	0	0	0	0	0	0.0486224	0	0	0	5.09413	1.94e-05	0	0	0	0	0	0	0	0.0114146	0.0290093	0.0137346	0.0534738	0	0.0194284	0.0147087	9.64172	7.51295	0.00112716	0.0596304	0.0413367	0	0.0766485	0.0129767	0	0.24806	0	0	25.8039	0	0	0	0.140658	0	0	0	0	0.145844	0.0791055	0.105472	0.048153	0	4.7688	0.0962784	0	0.0026369	0.0377611	0	0	0	0.0174529	0.0380138	0.0347099	0	0	0	0.113316	0	0	0	0	0.0274657	0	0.00519484	0.288997	0	0	0	0	0	0	0	0	0	0	0.0086665	0	0	0.167251	0	4.92201	0	0	0.102018	0	0.067219	0.148937	0	0.0828229	0.059617	0.0890477	0.167673	0.193362	0.23414	0.1079	0.774806	0.0529171	0.0871785	0.341837	0.0300252	0.0759062	0.0522837	0.0724568	0.126012
GAP43	7.46042	0	3.56086	0	14.0238	2.29904	11.3531	3.59052	0.0189164	5.57762	2.23045	1.93152	15.5489	11.3145	8.45433	0	0.0318185	3.43937	36.7	3.36234	0.0366926	2.16195	0	0	2.10569	0	2.12139	0	10.9391	11.6633	0	13.8878	3.04695	0.0698317	0	1.89925	30.6157	34.2962	35.0014	0	3.12014	3.36598	30.047	5.68649	6.69078	2.19795	14.5838	0.0607621	98.2397	9.09316	6.06095	8.27578	7.06197	5.80804	0.0999344	4.29005	1.77389	7.10897	1.77223	14.6955	4.61503	6.82917	39.0821	9.89469	0	20.6043	20.001	7.50494	36.6444	1.99398	23.7153	117.302	43.2453	23.6261	4.13437	8.64037	4.16178	22.8038	13.7669	0.0208857	2.09654	14.5303	9.38608	8.02473	39.209	323.904	1.74793	14.4904	127.984	36.294	10.425	72.2043	1.58823	16.5916	4.89871	2.63425	0	30.1993	3.26961	0	0	6.91222	0.159181	21.7692	33.1705	24.7628	13.7361	9.46663	32.5355	1.48313	0.002829	11.0268	1.85279	0	1.25261	0.0187577	4.45059	0.037382	15.3774	0	1.40853	2.7655	13.2761	11.3188	12.9349	4.80967	0.0295544	0	2.034	14.738	0	6.1773	5.03551	3.72224	1.22125	2.87207	6.15942	1.74703	0	26.192	0.00930459	12.9675	3.94119	0.183015	5.6979	4.94467	0	69.2596	10.2881	5.46479	0.0726766	343.044	7.80821	217.07	16.2314	32.0374	0.183487	0.212252	0.258276	20.6224	0.912159	2.35127	0.0944826	16.0548	0.0323185	0.0821548	13.6906	14.3522	0.137207
EPHX4	96.8367	44.4945	32.2574	39.3345	34.0637	63.056	48.1777	94.0622	29.6094	39.9725	52.6637	100.079	339.461	43.784	40.271	68.325	53.7163	22.5337	146.201	43.3798	285.1	17.1213	44.9712	64.5275	71.0036	16.2431	27.3438	40.6581	23.5138	9.54295	61.2649	42.847	193.785	42.2381	284.087	138.241	33.161	94.2135	61.8175	50.5045	80.5196	24.8641	123.367	20.9128	48.7407	25.9292	391.307	91.916	121.92	58.394	52.4269	36.9882	23.062	439.7	5.1089	86.2172	54.5707	388.598	324.846	38.5833	17.211	69.9845	165.111	210.981	48.2634	397.77	130.007	121.085	148.394	90.7818	154.075	48.6195	177.566	247.079	14.4323	144.166	279.619	58.2514	112.136	8.43258	10.404	436.938	27.2585	443.285	39.4355	491.873	28.742	32.6019	246.014	52.915	27.4774	86.2677	58.4752	228.192	193.531	24.2906	38.5181	151.816	14.1708	68.9915	48.8859	211.036	528.86	24.3178	20.6737	201.619	303.311	93.9935	37.8457	77.7975	80.55	5.54656	65.8843	30.6227	51.8584	51.2519	24.2492	48.0477	298.143	22.8519	23.5812	23.6409	29.9063	61.3926	67.6666	26.057	78.2692	562.659	32.4392	56.748	201.205	43.88	16.1057	28.1257	47.4697	53.9688	17.8985	599.494	409.997	57.1047	296.508	120.449	21.7382	6.06104	42.1672	33.9766	47.0211	168.313	132.377	96.3451	146.044	17.0705	52.0723	64.7638	30.1784	136.09	29.3968	67.6081	1432.56	1176.71	741.957	29.7016	98.6221	150.713	111.107	16.9309	136.529	64.452	37.6823
LAMB2	15440	18926.4	12095	12260.8	14950.6	12987.3	17465.1	12830.4	14688.3	13420.8	21769.3	11949.3	19758.5	16108.6	14475.1	12178.9	10513.4	15234.9	11549.5	14364.6	11828.8	12398.4	10441.4	14148.5	7404.9	5542.68	10403	14565.8	13735.7	10131.2	16209.2	12266.9	17886.7	11498.6	15442.9	9120.25	8294.39	3810.08	12267.9	15622	15652.1	4313.53	7898.23	11014.6	8113.75	5349.48	10978	8202.42	6803.32	7037.06	6962.94	13736.2	11681.8	8421	11799.6	4789.61	2777.19	5470.83	6215.34	11685.8	12344	7103.29	4333.08	5395.61	9787.96	11062.4	7835.39	14746.6	4834.36	8054.71	9441.32	8319.72	6309.55	8957.47	11352.3	7864.44	6255.94	13798.1	11074.3	9028.27	6012.78	3439.52	4556.81	11850.5	16195.4	8219.31	11586.2	7632.17	11488.3	9738.1	4609.75	15334.5	17286.7	9536.15	11063.5	6575.52	6981.65	8467.39	7352.1	15460.3	14114.9	5333.81	2209.58	9407.02	9239.93	12253	11722.3	9564.99	7818.49	11142.8	15090.5	20681.6	21018.3	18549.7	17439.1	15204.3	11320.9	10181.4	3508.93	20293.2	20688.7	7530.6	10290.4	9963.14	8480.81	6987.46	16948	9345.43	5938.03	8234.93	9821.82	15832.4	8055.51	10677.6	6441.57	14198	12653.6	7070.87	7072.3	9395.66	7718.02	3447.52	8694.76	7643.93	17820.6	5383.69	3219.79	4990.39	6160.54	5785.93	7092.37	32604.9	14986.2	9641.76	4258.87	5872.05	10054.1	4158.53	3053.24	7298.41	1817.36	21208.5	18851.3	2780.8	12788	9513.7	13476.4	16127.3	10440.8
USP19	3940.75	4115.01	3705.31	3666.16	3938.27	3825.96	3613.14	4074.56	4251.29	3431.71	4887.45	3697.77	3661.84	3724.1	3248.36	4145.12	4175.76	3901.74	3491.96	4060	3620.83	3778.69	3916.51	4061.77	3015.42	3029.6	3296.05	4541.77	4333.87	3356.63	4179.03	2941.67	3749.88	3781.36	4039.55	3164.24	4176.08	2300.52	4045	4191.94	4378.89	2810.9	3730.89	3400.9	3525.21	2891.52	3332.56	2679.05	2766.58	3182.06	3255.33	3184.06	3508.79	4099.38	4102.58	3475.4	3036.65	2487.05	2891.64	3136.19	3809.79	5843.36	3008.97	2302.53	3903.15	3455.64	3166.16	3588.91	3898.72	3307.08	3312.11	3563.86	3378.44	3525.9	4496.65	3341.58	4393.64	3057.41	3465.5	4218.36	3349.54	2029.76	3529.15	3722.85	4332.97	5565.56	3724.96	3132.05	3926.25	3571.36	995.736	3544.4	4495.47	3619.52	4301.23	2702.03	2728.74	3054.37	4729.78	4421.92	3382.87	3687.85	1918.01	3607.94	4212.85	3721.18	3055.48	4748.38	3243.78	3294.88	3957.89	5124.51	4256	4805.46	4232.02	3959.22	3734.41	3765.79	1965.54	3725.26	4607.79	3041.73	3558.52	4145.33	2718.18	2937.39	4552.89	3778.4	2900.6	3086.12	3412.89	3890.52	3966.43	4501.02	2623.25	4308.17	3985.94	2754.57	2495.47	4187.59	2057.33	2136.07	4983.15	2931.84	4237.36	2705.16	1681.35	2275.91	1508.11	2430.37	2275.45	2962.97	3807.6	2420.57	2134.08	2840.17	3334.88	2278.35	1638.19	3125.32	1745.55	4125.49	4243.79	2538.6	2528.08	3780.25	3387.89	3924.86	2763.95
QARS	5355.8	4722.45	5008.32	4750.45	4980.2	5659.57	4561.99	5517.75	4587.27	3895.9	6863.49	4813.13	5638.83	4657.11	4900.6	5793.85	7480.39	6013.46	6246.66	5261.72	5108.04	6026.24	6362.95	5015.58	5508.77	4650.27	5805.1	6503.35	5545.57	4471.97	6790.82	4668.39	4989.68	6752.6	6785.87	5753.44	7085.33	4457.33	5058.58	4932.12	5568.43	4937.16	6250.99	6979.79	6544.76	4891.1	5381.67	6151.53	5058.38	6207.09	7972.58	4196.29	5522.44	7112.77	6969.7	6160.17	4710.63	4071.12	5326.66	5119.99	5116.68	7013.03	4858.88	6217.72	5320.97	6645.14	5761.29	5085.06	7299.26	5718.31	4878.36	6731.95	5325.33	6703.34	6956.59	5565.36	7828.19	6259.68	5815.51	6562.38	5429.25	23098.4	5591.1	8087.57	5616.49	7563.07	6395.15	6846.42	6789.79	5657.43	8396.06	5376.33	6421.91	6337.73	7018.67	5220.3	5486.5	5856.11	7538.39	5745.63	6045.69	7791.57	7868.02	6477.84	6647.57	5210.59	6285.67	7998.58	6492.55	6636.67	6447.81	6693.9	5569.5	8086.39	5781.75	5242.03	7236.8	7045.04	4980.22	4804.9	6126.26	14720.4	6828.13	5363.3	6066.47	8142.72	5904.43	5082.49	5884.31	5963.11	8306.82	5625.95	8488.42	8516.72	5378.46	7147.41	6702.47	5411.1	7103.51	6320.96	7627	6589.12	8154.42	7694.73	6714.91	6953.23	5257.55	5049.48	5956.88	5506.01	6896.83	4894.29	5301.02	5401.04	6661.32	6552.32	8232.86	10530.1	12150	5929.7	25925.7	5311.58	6357.76	12795.9	5309.59	9613.32	6385.56	6364.67	6939.14
ORMDL3	7776.3	6500.28	6392.99	8264.81	6934.81	7819.61	5289.67	5885.76	7156.63	6916.47	12521.8	6603.72	4444.5	7303.89	5859.11	8719.99	10066.3	5639.59	9069.87	5902.17	6639.67	7326.74	7484.24	7536.38	6091.39	11721.5	6501.72	8582.5	6775.39	6378.05	6713.74	7966.48	5370.1	7857.75	6427.36	8689.21	6178.61	7439.37	5742.54	8544.87	6333.29	9387.57	11121.1	11475.3	12255.2	9179.26	8519.21	10400.2	7192.23	6531.22	9482.58	11823.8	5446.83	15852.1	14053.8	11481.8	8289.84	10393.1	8734.09	17338.4	7005.83	14077.9	9024.44	10473.4	5586.6	7929.52	8781.44	7364.44	12035.4	5907.85	6000.63	7224.09	8239.27	6023.16	11931	9562.1	11031.8	10773.9	6355.55	12629.9	13592.3	4612.43	11720.6	6164.97	7015.68	6559.94	7471.5	9299.8	7424.53	8679.39	5974.01	6276.18	9151.48	6995.41	10798.8	7180.85	6701.62	6333.68	12135.6	7359	7357.72	8813.34	6474.75	11073	7098.89	9581.78	8541.21	8806.44	11600	8743.48	11594.8	14407.6	7392.43	11633.5	5880.11	6374.28	11491.3	6798.52	4132.07	5556.67	8575.89	13299.5	8230.54	5849.93	8527.16	6098.8	6847.6	9351.11	9271.38	9566.87	10628.9	8712	10965.4	6480.68	8328.39	7213.48	12590.2	7010.6	5273.64	8680.72	7271.17	4669.47	8024.9	17364.4	9329.7	12138.4	5733.61	6577.05	1369.43	5836.42	2967.99	2032.57	6339.09	1521.48	2365.57	5994.49	10282.7	6219.17	5199.55	6755.82	4841	5963.29	5438.83	5929.65	18440.5	4513.08	4616.58	4555.45	5530.52
SERF1A	2.75995	10.6888	23.4502	8.42391	5.00996	15.7056	5.77903	5.39073	6.35613	9.29537	10.9635	4.84669	2.92846	6.31691	4.26125	6.929	17.4758	18.344	4.09974	8.49279	2.27462	19.1692	11.9924	9.85452	1.0653	20.5927	11.5541	4.48257	10.8772	3.62046	21.423	2.23629	17.1752	3.59898	4.10375	10.5381	10.7264	5.68536	11.3473	7.50286	1.5177	5.94653	2.09132	7.58856	3.3734	10.8288	3.15627	2.36995	14.7366	0	17.4258	1.25775	19.5044	3.86683	7.60539	4.2896	13.6034	8.89189	3.59222	3.63774	17.9982	10.2215	3.30854	0.750404	1.48552	3.36211	2.24e-05	8.2497	0	2.99163	3.60153	22.4188	3.37699	1.96099	2.07398	3.26593	16.5923	1.20785	6.87699	21.0419	16.6345	29.1388	6.55619	17.0514	8.18675	1.16005	17.0424	10.942	4.1525	1.51101	2.02745	11.3496	1.59348	4.82661	0	5.432	7.13688	26.4374	2.43637	25.832	2.06251	0	47.6211	27.9457	1.4169	30.489	3.91659	1.2572	2.64113	2.2821	3.02397	2.24678	5.61864	3.94488	2.66201	2.11333	34.1438	5.50242	7.67214	4.00603	25.8776	37.9721	15.1934	7.52945	0	0.731579	2.17891	1.52154	7.10168	9.5331	1.53029	1.46729	0	16.8615	1.91832	2.87971	0	4.44583	45.0474	17.8716	49.0923	0.726494	1.89953	815.044	0.602559	515.599	3.89018	0	396.381	2.71227	637.471	284.381	0.692061	772.111	534.068	514.971	1127.42	841.423	1686.83	767.608	1813.89	723.813	501.805	680.945	508.786	494.223	468.276	511.826	360.853
KLF11	2533.13	3592.19	3855.21	2564.99	2156.98	2910.84	2576.08	2985.84	2574.66	2617.74	2655.94	3241.14	3663.42	3547.91	3804.38	3010.31	2993.49	4274.76	1819.1	3612.88	2892.22	1969.98	2253.57	2891.91	2219.81	1549.48	3305.49	2997.08	2053.62	2672.09	3373.13	3488.61	3121.24	1726.82	2071.27	1822.13	1795.86	751.907	1839.67	2427.32	2617.84	1075.97	1434.73	1160.27	1715.05	1673.88	1730.47	1566.34	1922.29	1475.51	2165.27	3171.62	2730.58	603.633	1910.59	1979.26	1741.33	1424.74	1759.17	1825.61	3178.86	1294.83	1443.49	1561.03	1635.11	1117.77	1251.06	2059.17	1587.04	1729.86	2489.8	1439	1039.33	1568.05	1679.43	1648.21	1024.37	2087.7	1399.77	1464.63	1209.63	1989.14	1366.47	1448.22	2702.3	1324.66	1853.91	1640.06	1914.54	1022.48	1659.08	2979.29	2554.74	1787.32	1927.21	2326.09	2410.14	1225.74	1933.65	2876.36	2118.41	1388.79	1481.39	1643.1	1569.33	1893.84	2786.55	1441.96	2122.71	2860.25	2265.39	2874.9	3798.43	1445.93	3236.16	2691.05	1297.62	1020.03	1302.98	3077.67	2344.81	1761.44	1754.79	1838.79	1560.56	901.658	2987.01	749.279	2215.48	1601.36	1663.42	2618.59	1374.35	3303.27	1736.17	3000.91	1951.8	1541.9	1627.3	1788.57	1967.34	1632.18	2606.99	1962.31	3631.24	1298.82	1333.9	1368.92	4650.85	1253.72	2781.76	1120.2	2667.58	4713.84	3661.53	919.193	2753.42	2230.7	820.927	2402.25	2316.2	4731.46	4832.36	2002.98	3643.2	2566.98	2743.94	3718.53	3027.54
LRRC15	22.3048	19.534	271.24	33.7061	28.0528	69.8155	162.604	99.4753	23.2737	91.1647	414.102	29.132	105.006	73.328	103.787	89.1207	92.0398	19.0527	212.655	26.3223	23.3851	98.2264	29.9806	64.5159	43.8722	21.1473	8.43374	57.8485	19.8858	166.26	87.2724	52.0835	103.021	77.3644	43.4617	131.501	155.95	313.129	48.4293	68.2014	82.0975	201.202	534.91	58.0344	199.218	133.78	194.982	512.153	1698.95	265.668	82.1644	300.63	79.0955	352.281	47.4666	225.623	253.926	383.014	100.005	331.068	17.2206	148.948	1494.66	343.715	59.3565	366.559	2107.11	69.9501	332.429	631.488	471.327	914.172	1405.93	4111.71	28.8475	720.788	649.407	5580.26	2700.28	290	66.4729	359.891	467.723	318.931	34.8063	52.1595	44.942	845.748	4513.11	1942.14	47.7881	64.4485	100.288	676.54	305.272	1263.45	64.2652	672.04	182.797	62.7931	112.537	776.863	82.5204	118.69	1571.18	3133.44	406.347	736.15	1188.56	101.606	30.209	607.722	107.308	33.8607	9.69099	112.937	149.607	1580.51	573.129	37.6116	145.224	7.97276	243.281	294.791	44.1523	98	145.801	66.9138	150.004	987.924	35.5817	248.167	66.3771	71.305	241.481	262.858	142.486	28.7327	46.5934	456.727	94.0852	270.195	935.218	23.5344	42.1633	353.166	68.5798	699.925	255.904	49.516	712.468	31.0986	59.9669	124.565	37.1202	1235.4	32.3021	24.7812	16.8494	175.426	80.1163	45.6516	494	1386.35	172.606	547.752	919.102	196.758	298.746
SMN1	529.728	337.549	384.966	339.237	608.122	339.962	462.952	332.742	297.946	451.176	321.324	382.792	348.337	389.133	434.245	414.907	406.518	446.857	330.284	477.807	199.974	413.215	377.76	398.009	581.56	399.629	603.082	334.595	385.16	505.12	425.234	464.022	370.267	393.418	496.631	400.317	460.522	508.257	629.362	325.37	299.732	456.693	459.246	626.303	197.009	355.943	396.59	420.332	354.685	377.067	417.264	309.02	434.896	323.162	265.408	290.534	601.68	510.996	469.334	441.435	286.656	433.139	376.7	314.63	389.285	379.423	449.023	377.007	587.79	388.07	440.312	539.854	660.173	468.54	368.641	426.06	351.134	269.302	387.564	421.329	391.451	610.313	304.891	801.335	335.69	773.695	409.449	269.625	615.095	422.457	1015.3	583.142	320.312	411.695	541.397	373.116	1117.88	527.302	490.718	441.403	404.563	679.157	768.48	528.771	316.799	439.417	584.985	426.29	417.339	758.186	332.261	461.6	442.53	505.404	429.356	408.797	505.862	969.77	528.883	402.466	404.613	582.821	541.642	493.23	634.545	779.961	334.425	318.885	566.542	470.94	427.362	433.606	270.888	394.226	483.165	322.21	461.448	409.285	608.095	625.058	429.467	603.211	463.624	1823.09	342.052	882.691	497.593	703.107	1522.87	457.97	2108.88	1464.78	500.408	1563.73	1962.4	1829.04	1200.1	1511.92	1313.61	1672.35	1693.54	1054.94	933.674	1325.64	811.035	1240.68	1167.11	1190.53	1468.53
EIF2AK3	1317.29	1551.57	1798.36	1758.1	1779.29	1488.09	2771.95	1551.68	1786.52	1833.53	1283.03	1487.46	2082.72	1743.21	2414.8	1541.79	1668.78	1895.23	2224.01	1685.47	1977.01	1776.7	1619.97	1780.32	1877.33	3396.74	1610.73	1462.35	1718.31	2774.67	1784.51	1789.74	1910.51	1904.76	1612.25	1762.6	2348.4	2332.89	1647.06	1461.89	1625.59	1885.4	2826.93	2730.82	1618.79	1899.28	1899.54	2377	1982.33	1707.43	2222.13	2253.82	1809.97	3010.49	1787.32	2195.27	2649.81	2240.97	2285.85	2155.79	2028.55	1676.03	2184.34	2056.78	1876.19	2528.43	2295.12	2049.25	1399.13	1266.97	2032.12	2392.44	1669.36	1905.68	2242.67	1299.65	2418.47	2726.53	1581.75	1818.69	2002.88	1514.08	2602.17	1922.6	2181.55	1832.32	1460.61	1845.8	1841.15	1781.62	1041.38	996.543	1962.44	2694.51	1794.2	2355.42	1841.15	2467.72	2028.45	2051.4	1879.09	3151.71	844.057	1794.33	2088.53	1627.98	1385.9	2115.91	2131.52	1882.65	2652.02	1669.38	1300.32	1647.3	1564.5	1675.91	1854.03	4662.41	2125.18	2057.72	1901.8	925.821	1570.17	1836.9	1902.33	2005.4	1277.59	2072.08	2320.89	3345.53	2300.95	2460.64	2291.23	2710	2034.42	2281.03	2343.6	2185.13	1118.8	1900.51	1439.72	2040.05	2833.72	2081.69	2321.47	2852.59	2977.12	2404.62	2827.56	1447.38	2879.52	10136.2	1675.25	2474.17	3498.38	2525.91	1793.54	987.768	891.923	4132.87	1445.03	1410.54	2107.77	2548.16	6566.97	3292.47	2789.46	2166.86	4150.88
MOB3A	3616.76	4526.52	3625.44	3783.3	3905.21	3581.71	4251.41	4268.07	3808.63	4514.55	3946.61	3958.15	4342.66	4884.44	6096.32	4477.83	3774.74	4437.28	3724.07	3227.01	3454.24	3273.66	3250.93	3683.46	2946.51	2577.63	4491.73	4070.57	4081.91	6958.58	3773.28	3843.76	3430.54	5698.89	4002.68	2969.35	2422.84	2637.46	3069.55	3463.46	5103.48	2979.49	3399.17	2368.14	3472.11	4055.22	3011.48	2700.87	2988.28	4016.63	3057.6	3438.54	3154.79	2562.1	2883.34	2344.27	1673.04	3391.87	3446.51	2946.73	3523.79	4786.61	2834.54	3920.96	3175.92	4538.3	3101.16	2855.23	3632.76	3741.04	4980.52	4183.26	3687.84	4715.97	2545.4	3586.87	3910.99	4831.33	2145.4	2604.58	2307.11	946.793	3050.11	4516.16	4456.81	4672.17	2674.67	3352.24	5068.56	4336.1	4697.32	3815.59	3617.92	4473.51	3990.04	3022.85	3070.75	4008	3772.54	4664.23	3644.83	4642.53	2701.84	4043.49	6817.84	3254.79	3760.21	2784.06	4134.79	2432.56	3546.1	4169.53	6046.94	1761.3	3429.96	3920.54	3057.05	2718.55	3683	3766.24	3707.28	2438.14	3185.96	3289.23	3167.54	4597.06	6044.78	5338.6	2923.91	2862.66	2263.57	4280.99	2607.31	5464.12	3032.65	4613.21	2943.75	2270.57	3634.66	2581.94	2519.51	3178.93	4513.21	3059.95	4100.9	4006.26	2607.17	6642.77	3019.83	2104.54	3992.52	1684.45	3508.72	4352.97	2939.53	8727.84	5441.33	3063.7	2235.84	4294.17	2353	5166.81	4587.49	4372.55	2819.28	4270.33	5114.77	4918.85	6006.94
KRCC1	2152.38	1857.09	2158.23	1630.65	2092.86	2242.2	1264.01	1590.56	2217.55	1561.89	1710.68	1517.58	1491.62	1653.09	1293.21	1737.86	1810.12	1563.11	1645.26	1735.72	2429.03	1725.45	2006.72	1608.2	2581.05	1657.41	2075.12	1753.57	1951.24	1376.21	1941.42	1896.91	1985.98	1496.21	1850.97	2365.51	1869.07	1084.09	1943.71	1934.06	1653	1497.46	2337.64	1949.35	1188.39	1839.96	1367.92	1655.9	1935.22	1743.05	1948.29	2194.23	1615.17	2004.07	1773.61	1735.59	615.294	2453.08	2381.37	1510.14	1729.16	1423.4	1344.42	1704.69	1847.65	1789.18	1493.08	1699.56	1469.48	1624.11	1312.78	2122.97	2291.66	1475.52	2068.65	1203.9	1884.03	1022.24	1521.75	1923.75	1821.18	2667.56	1993.26	1040.03	1302.04	1083.02	1718.01	1826.55	1431.78	1650.68	1772.48	2026.32	1819.39	1460.88	2183.02	1511.01	3258.38	1000.8	2666.9	1666.68	1655.15	1795.95	2365.57	1351.54	1669.33	1611.08	1603.8	2764.01	1802.27	2520.87	1614.98	2441.93	1467.92	1394.16	1679.78	1319.41	3054.79	784.405	4520.62	1519.07	1812.29	2078.22	1996.24	1749.96	3301.47	3080.56	1265.8	2005.86	1555.71	1450.58	2975.81	1741.72	2972.09	1778.8	2300.94	1820.43	2057.58	5842.21	4387.85	1174.89	5018.52	3195.33	1743.82	3537.06	2052.97	2788.5	6282.84	2521.95	1842.71	3060.97	4136.05	3800.53	2269.06	2579.07	2379.36	2733.69	2269.85	3424.63	3338.21	2595.55	3169.63	1793.33	2228.48	2633.36	3605.46	2311.15	1853.23	1599.56	1510.59
NME6	830.414	784.695	811.236	823.761	720.33	813.821	566.134	784.885	715.249	800.949	750.073	777.249	701.298	770.325	552.884	906.064	907.242	826.771	952.999	739.247	720.848	795.46	858.454	792.448	798.753	728.987	821.647	842.874	748.583	747.112	712.124	698.989	724.479	677.885	685.074	806.415	905.607	656.736	825.075	788.273	747.092	544.413	800.299	689.114	741.359	581.35	790.842	807.29	676.155	796.187	816.219	494.1	758.659	1180.13	1049.93	930.041	483.315	672.976	821.364	737.586	902.006	1236.1	681.508	811.232	775.508	867.114	727.037	661.183	1080.2	795.096	678.262	997.395	796.322	989.259	858.766	647.683	1266.71	621.794	900.066	999.171	747.582	1349.96	1072.87	559.632	690.963	1705.85	861.254	728.009	1047.21	882.778	1389.49	582.181	1138.52	812.65	941.656	863.151	960.017	763.316	1222.32	1057.57	662.885	932.851	1115.79	742.931	876.972	721.061	708.655	861.881	747.844	1270.81	834.672	1247.32	891.681	811.918	886.988	530.075	873.135	1036.35	1247.23	753.372	831.541	1235.89	976.396	816.394	1029.14	1270.51	779.196	1124.9	840.183	605.491	1206.88	531.793	1019.94	958.397	992.723	815.15	930.843	1286.46	1071.42	1155.39	1216.8	909.307	1215.18	480.578	761.606	547.875	662.929	876.222	687.258	1310.68	965.749	846.399	887.836	986.992	1092.46	1032.87	799.923	1354.77	1548.36	1180.47	2184.28	1012.86	910.38	1322.38	847.732	1322.48	1104.63	1032.16	1084.63
CYCS	4222.81	4408.02	7617.97	5404.59	4070.52	4725.34	7062.36	3795.12	3816.04	7508.13	3860	5958.6	5990.26	4986.46	10784	4017.37	5430.36	5076.25	5994.1	6145.78	6309.78	4409.73	5050.79	5600.06	9941.02	5617.13	7443.13	3589.42	5425.03	11175.5	4316.42	6230.47	4645.66	5494.14	4287.39	5760.15	5372.2	9904.58	3926.56	3724.77	3808.95	3329.53	10780.1	6062.22	5301.12	4819.92	8105.5	8820.17	6092.97	5463.83	6431.92	4432.53	4317.25	11857.6	5660.76	16234.1	10251.5	7713.63	8608.57	7606.9	5460.94	7845.39	9150.62	8869.1	4362.99	6234.74	4935.25	4668.32	7688.55	8276.18	8005.44	5986.23	11474.7	7890.45	3828.4	5425.51	6893.95	5104.06	8544.25	6024.45	5740.74	16662.5	8908.52	8522.84	3896.75	6973.38	2968.04	7788.54	6468.3	5684.73	9860.25	5892.16	3921.51	4944.37	5540.53	5218.19	9893.22	6279.83	7112.2	3943.26	4840.45	6989.46	19544.7	4713.86	5365.56	6774.31	6977.65	4979.81	5511.05	6999.06	4270.02	7564.29	3719.26	2636.32	3666.74	6029.27	9645.01	10357	19145.9	4902.46	3715.61	6864.34	3164.46	5434.17	8858.52	7302.26	3668.72	13413.1	8536.6	5559.73	6696.01	3884.13	5168.65	5169.33	7540.01	3640.08	4334.51	12328.2	9310.21	8925.06	35758.6	8885.67	5943.28	7099.43	3329.61	6569.92	8695.58	8748.72	8982.93	9491.23	15206.7	10071.8	5648.09	6361.17	6318.78	14628.4	4636.01	10179.6	22645.1	14160.8	11801.9	4086.83	4118.27	7888.62	5731.3	4813.37	4821.35	3128.79	6258.94
CD8B	1231.86	274.31	335.617	263.326	376.695	465.965	174.246	368.033	190.19	242.777	300.479	258.429	219.75	201.678	407.757	452.539	420.737	333.83	299.606	177.939	271.032	289.366	303.807	196.28	220.324	322.806	406.613	273.099	215.663	446.087	408.535	312.555	167.154	304.447	1048.79	360.958	328.295	563.476	509.876	381.042	276.368	397.35	246.739	218.898	229.09	350.543	234.818	49.4612	281.709	729.581	1326.49	281.693	334.388	124.207	348.812	430.979	450.571	400.916	578.519	169.183	392.269	2029.72	362.32	625.289	505.127	455.868	1020.05	704.755	305.447	884.883	411.147	306.866	186.949	575.839	218.309	497.046	2491.85	436.958	352.152	296.304	186.913	2222.74	807.5	157.461	197.981	677.245	218.643	175.78	676.076	764	397.97	319.528	204.027	1226.35	284.263	296.931	332.28	705.146	297.748	395.563	454.378	437.637	1133.49	140.466	965.161	729.995	107.957	713.851	389.667	342.456	291.987	297.862	416.171	100.171	773.29	117.119	351.919	27.3217	1407.88	334.425	189.604	180.079	678.889	179.504	429.716	105.358	556.25	443.297	408.439	189.436	165.353	597.898	253	340.723	654.52	528.18	350.962	797.1	478.06	191.921	530.69	1726.32	715.883	330.598	234.063	1172.71	1118.54	561.517	163.034	847.201	192.062	70.4092	185.685	262.398	60.2684	826.173	1084.88	841.751	353.538	328.738	329.752	500.175	182.44	497.822	31.3201	283.571	659.798	289.705	710.943
SLFN12	688.907	851.525	840.871	776.909	579.07	721.516	473.315	790.326	876.87	507.902	423.316	852.067	750.029	704.149	576.177	794.168	702.354	511.156	699.414	666.861	623.107	522.135	736.531	625.703	334.138	918.67	638.829	793.144	594.509	509.912	633.206	468.017	560.465	497.59	520.086	343.673	462.884	332.162	514.002	648.341	870.506	447.229	581.564	1334.52	759.025	812.108	777.086	926.633	1009.69	663.805	878.392	412.805	548.758	587.147	508.213	1052.37	686.346	770.571	1069.76	496.622	761.035	221.128	1023.68	551.329	504.297	446.4	644.032	811.379	412.407	625.502	413.871	842.094	633.449	652.615	673.418	1109.15	1287.4	414.166	512.494	664.014	1032.04	227.765	688.89	369.077	530.084	717.173	967.506	537.887	509.656	490.75	416.664	396.332	592.232	454.27	645.793	466.805	623.638	655.594	718.948	579.725	630.018	736.708	205.249	655.776	528.274	641.047	615.413	273.672	486.442	817.011	418.848	292.376	612.029	470.619	816.793	542.611	240.875	430.936	515.42	703.41	491.849	340.412	606.539	294.786	580.385	797.132	690.223	1620.99	870.582	429.185	367.33	493.329	575.982	650.507	458.301	691.979	595.472	749.381	350.294	824.478	434.58	352.417	575.314	177.848	437.652	255.259	526.356	952.377	1100.58	285.404	671.312	1447.96	675.182	808.826	889.9	684.052	563.894	399.793	703.35	574.837	347.82	1049.24	443.55	674.255	959.854	657.077	567.702	647.202	478.146
CALB2	14.8562	57.8469	140.007	76.8263	44.0823	46.2126	50.4909	43.3552	120.44	91.1491	42.8162	369.26	191.83	81.2795	200.136	49.5069	94.2515	67.7607	41.9355	113.264	84.4427	74.764	35.9768	47.4603	50.1389	75.9455	83.0197	59.6472	716.532	231.155	118.842	133.043	26.3847	53.9152	23.3618	79.6766	211.097	7.58791	53.5738	33.6447	25.6855	60.1652	171.015	85.661	69.7325	86.2875	33.2305	91.8682	138.598	99.5304	94.4851	72.8459	79.1429	63.0736	59.8617	57.4841	1.77609	71.5736	7.22714	45.9509	50.3346	0.0567041	18.5397	29.8036	49.0817	307.732	60.003	23.4847	71.2982	47.8843	173.298	157.233	27.505	47.2416	109.142	64.572	2.08933	75.3198	45.2422	100.859	197.23	108.588	18.7889	106.309	120.317	139.613	100.803	38.6005	70.304	96.3979	381.748	56.8746	107.096	117.057	78.8426	88.0482	55.4555	64.9731	88.9154	48.4696	34.9899	113.364	30.8906	43.6498	20.6705	81.132	90.2994	32.9662	67.9306	154.313	86.5889	182.331	89.4485	71.1246	36.403	127.532	57.216	21.8685	23.0577	87.7091	35.0736	127.659	21.8847	82.2008	72.972	16.2473	71.8245	0	24.3311	58.429	123.339	56.4915	28.8921	69.4483	88.3473	114.256	136.438	21.5345	121.533	22.777	143.141	95.2493	113.768	45.3234	71.438	101.561	65.4453	85.7477	99.2447	36.6727	44.8315	186.246	61.6037	158.443	27.8588	1240.58	58.4277	120.8	69.5004	70.9473	15.7166	111.628	73.9584	87.3219	41.0202	67.3201	54.6565	19.1778	88.3988
SLC9C1	20.4582	17.7715	17.009	30.9217	22.0412	11.3187	16.1043	39.8042	12.7049	67.9837	24.1485	27.199	16.6362	35.8988	13.7959	12.8684	31.7804	44.3792	39.8748	14.4116	3.39154	23.5076	20.9864	26.8748	77.2036	68.853	15.7821	33.4615	30.8067	43.6167	25.0526	49.5233	67.7542	0.0715418	20.9054	34.5711	16.589	21.8832	27.8109	14.2718	15.2427	59.5221	29.0241	93.4092	18.8383	24.8125	44.8255	11.5496	49.0196	17.3216	39.4228	40.0969	62.4096	23.288	64.4144	8.54518	5.41326	79.8714	9.96222	91.2595	29.9554	6.83416	24.5387	24.0622	42.1403	17.1264	36.0018	13.6161	24.0861	57.8642	23.6931	14.0092	26.7145	9.83582	43.2298	42.9908	37.2744	10.3338	9.82892	56.6789	18.6997	7.77363	8.44015	7.02199	11.6434	17.7676	59.521	26.4772	6.22055	8.737	3.74924	11.355	6.60534	6.01126	10.0044	37.1493	48.436	22.1465	38.6548	17.7024	8.64536	8.65374	0.163605	13.3945	11.6641	3.44766	9.8063	58.5033	3.90769	51.0443	27.1847	8.84116	7.50242	247.753	23.1541	7.34197	9.94465	17.4821	43.2952	52.64	11.3683	71.187	57.2238	17.9372	86.9266	0	2.1811	12.0279	11.1545	51.9632	41.4603	15.6368	3.32822	25.3405	6.73888	7.38318	46.3817	42.3361	10.0156	10.5359	31.6949	0	27.3991	17.6048	7.1533	3.73979	32.7884	3.13303	10.3089	35.8197	0.074464	3.01934	36.4359	0.0919783	38.1301	19.8479	23.3698	0.218569	6.93997	7.87981	0.96301	4.63224	5.05157	0.395766	2.19814	20.4648	4.62456	13.1898	0.14091
CCL11	107.977	40.913	183.1	48.6999	26.0491	79.9651	292.039	37.9261	23.2749	715.722	116.253	68.9689	92.7293	105.218	387.522	21.7796	8.8178	36.4416	54.2054	116.658	73.35	44.8802	25.9831	57.3224	198.363	69.3905	94.5775	28.8858	23.51	767.336	120.692	77.9744	51.039	53.9381	142.381	5.73916	656.878	156.101	98.8935	71.5964	79.7154	97.1539	118.184	81.8393	39.8911	58.2782	65.7533	321.33	279.045	208.22	55.9286	79.099	33.7363	34.9214	89.7577	81.9612	83.7117	46.4821	70.9105	149.915	47.1559	109.432	178.678	66.3518	110.974	157.125	689.034	83.7112	233.214	149.642	97.5232	485.774	249.178	161.433	201.808	98.9996	200.921	111.83	142.633	25.2446	14.5577	621.403	114.803	255.743	108.824	24.4481	44.9449	33.8043	416.537	147.001	108.5	100.496	36.7159	177.388	66.006	30.5828	120.676	173.828	21.7194	49.1195	21.7991	60.0948	227.122	21.8979	463.398	71.0311	198.274	41.1914	113.163	18.9561	60.4137	154.95	61.1757	64.6091	56.082	100.379	61.6276	42.5942	405.882	406.177	51.9013	83.5537	31.914	45.3264	101.644	30.9634	94.3389	751.98	46.6276	58.554	8.00834	80.052	64.6896	14.9844	178.18	66.0037	29.6521	25.1316	32.5781	127.444	69.5415	61.7817	117.069	6.06154	31.9483	58.1463	39.8289	212.071	63.7544	44.0115	141.334	50.7353	9.37272	0.0982765	148.13	96.5565	180.546	146.975	6.94857	137.914	465.341	170.875	51.8574	1023.71	19.4582	33.7469	218.355	222.777	120.572
FRMD3	1409.49	1314.69	1535.48	1097.41	1199.21	924.143	864.06	698.957	924.432	1092.12	1539.56	757.813	683.002	799.002	1101.49	1361.57	1033.26	1466.68	501.052	1148.09	693.101	670.555	1097.3	986.974	474.05	335.803	622.032	1267.04	950.685	691.679	1073.31	651.079	1570.56	1379.94	866.143	317.755	453.41	193.194	858.012	699.83	900.418	232.172	72.5864	399.759	320.913	326.817	260.836	153.955	154.223	357.901	501.286	543.31	885.062	97.0328	173.251	136.242	263.94	254.121	319.242	258.403	1028.29	156.842	276.791	391.059	579.701	381.158	376.019	909.03	132.956	353.154	805.059	203.002	117.995	189.969	371.726	199.07	911.431	456.346	218.369	154.474	68.5495	303.24	252.19	290.849	1247.35	166.328	451.769	284.045	296.705	332.491	210.246	1077.22	513.616	606.775	477.167	206.037	605.979	398.955	238.174	768.156	495.379	196.969	69.9667	223.932	393.663	189.335	392.605	244.311	159.75	524.512	465.161	312.146	1388.96	400.272	1148.87	761.086	172.698	41.5051	233.656	1055.3	622.004	60.1466	372.415	363.775	502.809	147.057	973.108	83.8713	316.213	220.302	147.507	802.258	202.72	614.85	476.313	722.122	323.531	255.444	718.765	151.878	557.274	370.354	297.149	84.6922	831.138	88.3961	135.681	482.202	1537.92	381.794	259.179	250.012	1842.75	2261.03	929.169	238.847	785.036	471.612	54.8564	147.079	130.124	1697.24	2294.05	258.227	371.034	466.097	986.201	1382.23	696.213
SNTB1	2394.41	2470.77	2622.16	3075.75	3088.7	2065.53	3551.23	2581.62	2549.31	2866.12	2436.63	2839.88	1919.84	2903.52	2880.84	3026.15	3340.82	3580.09	5011.43	3267.93	3072.15	2863.65	2628.33	2662.41	2952.77	2154.29	3865.5	3062.2	3449.34	4378.62	3162.36	3085.69	2227.09	4259	2668.4	6174.92	2250.47	5528.15	3039.68	3210.52	3076.36	1925.79	6497.68	1950.29	3763.1	2741.61	1955.57	6212.28	2541.18	4886.81	4809.98	3164.41	3402.05	2386.44	4643.1	5455.7	3974.25	3268.36	3230.01	4479.91	3519.06	1960.28	2067.45	3081.43	2583.52	2722.41	2568.13	3726.02	3538.33	2821.24	2910.96	2744.22	7370.65	4055.47	3838.69	2550.85	1798.08	2523.54	6762.81	6922.71	4796.92	1178.54	6175.57	4417.88	2080.92	1607.33	3076.96	2325.93	3403.17	2379.23	2023.17	2368.61	2966.24	2986.74	3818.86	5848.86	2347.28	3090.28	3123.2	2964.49	4982.56	6859.66	973.792	2413.83	2711.67	3515.03	1919.85	5798.09	4572.13	3294.07	2374.13	7886.18	2327.59	2348.45	3105.91	2725.57	5350.87	6415.53	2899.28	3270.22	3221.46	662.486	2829.48	3970.52	5424.25	4470.33	4047.03	1904.86	4116.79	5795.42	6132.46	5302.38	5970.58	6443.19	3294.99	2760.32	2307.47	3397.79	2286	5651.04	3349.79	7839.74	2102.68	2257.95	2943	8875.66	5397.45	2156.15	4336.85	4757.09	12540.1	10652.2	3197.2	4581.11	2373.64	2089.36	2041.31	2258.47	5450.05	4384.39	2656.72	2433.66	3175.84	1920.04	1273.78	3481.17	4624.47	4111.99	2421.18
MTBP	132.183	171.909	139.08	141.503	145.268	182.336	132.954	147.384	213.393	137.668	102.015	177.798	165.827	129.945	145.107	143.583	109.6	138.21	159.516	149.884	151.062	155.892	194.876	124.582	154.532	177.363	164.959	165.5	164.944	77.9757	155.05	103.812	195.9	77.3562	109.647	209.282	118.146	613.055	151.427	190.513	175.656	295.924	465.416	197.974	194.756	265.306	369.133	410.979	218.921	240.141	184.569	99.4041	182.31	220.301	292.628	512.821	918.774	332.073	201.921	148.046	149.612	119.607	267.561	221.696	169.648	176.828	233.012	181.261	329.565	294.296	111.185	188.988	228.385	204.74	137.989	281.857	326.247	52.5572	243.953	241.649	229.464	48.0742	325.646	81.2383	86.8786	700.306	172.769	233.43	208.825	184.713	414.174	90.0539	163.074	132.549	180.621	524.612	143.976	269.08	161.862	160.766	252.472	316.519	230.152	117.451	142.409	147.628	201.21	390.886	183.543	162.859	203.383	387.873	94.1305	234.527	134.839	130.702	227.631	423.193	225.017	164.734	113.885	61.4451	214.646	162.509	301.401	232.996	94.3515	544.549	177.363	183.729	216.535	211.316	299.119	134.209	225.731	153.193	220.163	142.102	90.2113	236.955	131.914	227.935	300.782	93.3882	112.233	233.389	293.203	411.169	166.778	254.243	202.595	119.472	139.863	109.9	173.631	256.036	87.6447	76.8316	135.633	323.374	87.0868	93.4935	110.973	44.1872	154.254	150.218	109.275	152.622	68.4774
TEFM	394.721	388.333	468.447	405.786	370.685	495.249	342.661	412.336	488.088	324.645	277.466	404.169	322.469	394.725	226.678	364.404	416.373	356.422	420.262	342.351	429.833	381.185	462.706	387.253	390.504	449.511	454.949	470.283	444.991	361.18	343.519	270.207	451.467	302.109	399.472	439.684	379.055	592.983	371.857	468.743	392.456	472.196	374.241	467.343	570.935	366.72	325.061	342.248	387.026	431.867	646.538	320.962	367.3	822.026	412.313	551.213	809.274	647.965	489.36	454.322	386.748	424.104	481.723	660.998	382.165	368.273	472.024	496.678	504.922	597.569	368.29	472.49	464.514	499.058	436.595	451.869	819.26	325.185	452.49	341.48	544.068	876.623	578.783	240.703	210.711	627.379	464.366	421.179	474.505	524.527	832.493	425.734	287.693	334.812	373.38	438.873	929.583	477.59	614.932	355.836	565.647	574.54	1008.1	398.114	384.702	398.852	502.538	573.002	311.781	831.379	292.994	140.725	238.195	430.197	436.421	328.296	447.576	593.445	1545.4	381.163	350.301	568.435	466.75	310.854	717.492	579.642	286.194	767.219	561.472	398.233	601.003	318.89	426.858	448.681	780.224	314.712	455.988	815.09	1025.67	656.152	937.638	684.68	545.901	366.975	329.665	383.394	811.659	632.734	666.766	912.372	1110.41	468.847	413.441	545.35	591.362	439.177	237.692	523.644	917.569	417.631	803.12	284.891	407.81	464.195	702.099	454.098	350.438	301.623	417.873
MRPL13	1187.9	999.335	1513.01	1228.61	1158.14	1372.11	958.037	917.789	1063.89	934.891	1198.57	1185.31	1104.45	1098.86	920.399	1199.17	1412.37	1037.14	1453.02	1196.61	1509.4	1039.98	1353.14	960.062	1919.07	1530.79	1501.44	1151.25	1257.02	1498.88	1044.51	1283.1	900.209	1259.74	1353.43	2109.18	1490.09	3953.87	1111.44	1214.85	1221.78	1593.8	2364.59	1060.32	1525.85	1317.98	1702.83	2980.97	1210.99	1751.27	1932.54	893.674	1215.81	1428.56	2304.12	3191.25	3347.12	1846.28	1563.6	1149.6	1087.07	1863.24	1561.18	2653.03	1137.07	1433.73	1524.08	1159.39	2667.25	1648.05	1343.78	1630.81	2561.44	1818.07	1123.4	1483.61	1640.63	666.314	1990.97	2231.59	1370.56	4848.96	2777.22	1210.53	858.808	2219.15	736.119	1606.37	1112.35	991.954	5918.33	1219.38	1412.82	1292.92	1939.3	2181.38	2040.74	2113.05	1311.15	1054.67	1615.64	2326.05	3684.78	1661.25	1282.18	1278.75	1269.1	2412.95	1520.78	1992.34	1075.31	3239.75	888.834	921.037	1158.91	881.359	3152.66	3100.3	6684.31	968.941	1119.89	2836.9	1176.9	1435.3	5731.27	3833.59	823.161	1868.58	2166.84	1899.33	2627.84	1093.52	2356.85	1202.43	2454.92	895.464	1573.31	3478.83	4176.05	2944.02	3932.61	4272.46	1441.73	1134.17	946.118	2764.31	4508.56	2882.04	1772.72	5892.58	4239.67	1600.15	1535.31	1788.58	2431.43	2518.47	1221.06	3684.81	3887.82	2726.98	4693.86	1016.35	1183.93	3126.88	1570.35	1335.83	1598.41	899.965	1130.33
MALT1	1768.81	1920.32	2044.24	1693.43	1895.5	1753.73	2899.17	2049.03	2193.26	2393.56	1311.55	1960.61	2511.76	2111.65	4024.64	1758.65	1557.03	2311.67	1991.9	2299.56	2012.57	1689.16	1674.93	1679.91	2169.68	1933.65	2037.31	1738.18	1543.38	3213.71	1838.35	2649.19	2003.45	1224.62	1444.74	2373.19	1333.06	1581.9	1514.18	1684.49	1851.3	2369.7	1268.87	3013.53	1476.06	2382.44	1703.65	1316.02	2359.24	1931.15	2417.24	4874.73	2437.05	1286.87	2187.05	1789.85	1521.04	1560.78	2057.54	2621.19	2116.81	931.672	2329.99	1956.32	1785.01	1793.48	1901.1	2085.08	1980.19	1937.36	3824.56	1988.24	1015.2	2133.06	1701.05	2250.66	1858.14	1698.71	2407.07	1362.71	2382.88	1360.36	2493.94	4229.32	1339.07	1396.7	1795.42	1422.29	1148.53	1819.39	1740.3	1288.6	1849.51	1987.2	1565.77	3907.34	1630.31	1911.57	1778.45	1817.3	2657.79	1729.69	1028.14	1306.77	2369.24	1962.56	1432.04	1510.06	1721.84	1676.81	1732.77	1305.62	1558.32	1274.47	1872.41	1492.95	850.079	1856.73	1467.42	2912.88	2008.93	868.453	2441.73	1248.21	1573.61	2339.82	1560.52	2768.24	1589.15	1719.44	2027.62	2763.17	1397.36	2701.56	1710.63	2220.19	1376.63	1537.4	1311.93	1316.26	1327.24	1950.51	2300.1	963.875	1714.43	1587.8	1681.4	2990.48	3827.62	1670.42	2656.93	3006.23	2129.12	2957.22	2992.66	1627.92	1869.25	1073.48	1953.31	1805.62	1687.72	2485.99	2166.88	1751.21	3199.94	2912.89	2533.49	1995.22	4739.9
ISG20	2441.9	2007.61	2245.26	1988.64	2241.14	2180.32	2757.1	1884.44	2714.11	3841.08	2973.91	1386.41	1159.15	2125.99	3902.86	2046.81	1498.97	2633.34	1428.49	2943.46	1613.86	2248.64	1521.03	1797.34	3894.53	2155.95	2396.64	1370.99	2146.98	5427.7	2140.11	2963.5	1032.41	2220.85	1909.58	1468.82	3810.03	6290.6	2163.11	1724.1	1660.23	2078.92	2208.07	2570.9	1211.63	1718.11	1768.64	1466.46	1601.74	3031.42	1376.97	1357.07	2380.99	1341.21	2529.59	2077.17	3387.14	1848.05	2484.14	3356.03	1407.7	3252.73	2010.75	3500.01	2333.76	6895.22	3307.17	3156.99	1445.38	2005.2	3364.11	3141.9	1388.38	2250.19	1764.9	2072.1	6430.91	2513.24	1927.02	1747.25	1521.12	13212.2	6075.86	2966.65	4321.33	4033.67	564.221	1721.9	2497.59	1987.25	7326.79	1773.13	762.811	4661.49	1376.09	2268	2098.65	3141.22	1239.82	1666.64	1204.34	2686.98	7320.59	1677	4129.42	2354.63	1020.77	1793.05	2688.27	1929.52	1463.95	1592.46	1538.54	977.64	1238.32	1419.78	2057.47	2825.43	3543.58	1448.54	1638.59	9149.01	1503.93	1478.76	3686.84	2347.13	2486.53	6411.99	5387.69	2837.01	1683.67	2362.4	1121.26	1613.58	2278.1	1824.9	2211.13	2983.99	2539.12	1322.78	2463.26	4400.19	2025.33	1059.97	1407.22	5676.02	2905.18	3110.16	319.567	3782.38	912.84	74.5958	1600.91	843.147	725.703	2396.07	4271.38	6532.12	4965.99	1127.82	3588.2	9306.81	926.497	2536.44	734.519	910.634	671.283	880.904	1699.42
MBOAT1	382.602	535.296	603.944	570.726	513.949	480.659	496.213	553.395	506.065	556.29	327.916	567.392	450.26	480.03	477.678	472.339	551.151	527.694	506.158	547.622	423.2	553.087	595.621	626.617	780.987	1284.99	614.657	648.442	488.472	565.346	598.861	368.206	482.061	604.121	435.464	685.454	827.661	955.629	533.575	495.692	603.628	794.766	562.91	1008.96	936.055	797.025	672.989	753.303	693.718	641.877	1004.37	686.27	641.257	469.71	753.531	1103.46	1304.48	876.171	727.68	690.69	572.671	700.417	1032.96	612.768	585.179	538.266	653.033	571.298	511.659	741.225	567.039	428.498	432.592	616.192	475.728	742.339	1111.34	782.606	786.944	814.256	1209.59	208.886	1131.23	809.359	725.653	806.965	990.885	1348.68	654.382	415.211	883.568	272.109	536.156	657.697	690.937	859.714	821.616	2113.72	755.841	591.328	988.656	434.12	503.656	802.168	539.838	601.638	921.653	656.405	610.854	634.143	780.302	551.717	386.968	880.71	615.647	502.89	724.68	1114.87	786.604	724.701	407.656	805.726	748.33	949.645	917.002	420.14	590.567	644.365	1061.12	532.76	458.983	570.319	927.933	1206.24	706.192	555.913	1011.62	1057.07	589.373	911.891	562.394	924.003	1129.62	249.168	587.232	504.33	708.497	652.092	1073.95	696.617	783.2	394.574	484.571	919.858	960.514	343.995	351.328	367.69	574.757	1117.25	679.566	364.65	527.318	935.854	2280.92	992.165	1076.16	823.588	740.541
ID4	6775.55	4949.6	5227.3	4249.07	6855.66	5563.87	2968.02	4439.87	5485.26	3227.98	5987.32	3890.14	6077.04	4431.44	3957.97	4214.43	3513.97	3642.64	3863.14	4878.47	4530.48	7982.28	6983.56	4691.97	3751.52	1330.43	3329.67	3196.93	5136.84	1864.87	4057.39	4313.36	4889.45	2599	4729.73	1945.96	2849.04	1345.84	4789.72	3809.16	2999.8	2329.21	722.564	1847.49	1738.31	1728.9	1794.64	2354.09	1319.06	1707.42	1371.71	2427.6	2091.9	3407.41	1855.86	1562.15	671.729	1142.8	1168.8	2567.8	3375.69	1633.2	401.224	1003.81	2396.38	907.405	1770.09	2356.99	570.429	1316.85	2391.3	1880.62	670.439	758.915	7203.68	967.226	682.579	1963.4	1583.72	629.37	2371.48	1589.96	1986.65	1753.11	4883.82	543.212	2193.18	2126.19	864.25	1859.5	195.047	4533.4	3455.64	1866.61	1655.41	1542.42	1219.85	1265.81	1160.12	2846.09	3006.73	707.854	210.831	2769.51	1746.31	1229.19	1467.37	1160.19	1539.68	4001.43	3665.91	1492.46	4372.77	3882.67	3466.54	3740.71	1030.43	519.321	588.49	4255.71	6057.62	17025.7	1112.66	2478.49	1289.17	1441.23	4399.63	1193.42	1251.66	3500.39	4011.48	5048.64	1631.66	2776.62	2341.58	2525.15	5072.01	565.794	2721.29	982.854	2047.1	564.048	1273.17	6289.66	5901.64	1695.47	2187.8	138.253	3415.55	1138.98	2052.86	126450	3083.37	5162.98	3364.22	671.818	2688.08	2106.89	1542.44	2157.51	716.39	4971.98	4732.81	1095.18	2564.75	1875.19	7983.74	4219.23	2350.2
CXCR6	949.66	311.712	568.971	302.683	320.592	225.176	582.093	417.757	525.064	258.585	210.588	211.788	293.541	180.923	463.897	326.774	396.66	1027.78	555.231	231.596	213.301	548.797	363.768	209.72	361.273	488.745	276.351	385.248	304.484	1115.03	309.159	526.779	270.186	703.619	734.515	521.281	448.737	1140.29	463.534	314.398	505.275	633.029	560.838	363.577	411.653	609.383	471.365	102.285	566.229	641.874	2132.24	548.815	878.76	203.788	403.644	572.513	1055.94	661.351	1048.8	238.16	542.722	1953.27	449.508	1420.04	834.229	886.026	1344.07	1741.02	639.821	963.693	837.83	583.823	278.304	701.83	487.055	838.084	4875.06	900.098	545.937	273.197	508.778	1047.41	923.23	863.517	281.311	710.545	334.738	487.387	1248.78	1903.23	443.795	385.897	466.711	1463.04	1044.2	652.744	643.727	1259.9	621.587	427.677	435.279	1193.59	392.118	369.12	1683.06	878.75	255.186	1055.56	584.476	571.341	404.753	529.742	896.399	301.553	320.358	232.121	694.996	76.4144	2730.14	402.45	364.039	150.107	1002.55	359.985	1399.15	593.483	548.773	263.956	995.243	525.517	338.115	1274.42	526.533	788.493	894.02	591.979	321.146	976.986	780.956	376.591	515.36	3065.57	1039.14	706.083	259.579	2084.42	1914.97	1354.54	624.892	682.845	505.313	61.9808	200.698	408.801	478.018	1529.95	1760.85	199.334	317.342	723.044	230.197	278.07	406.624	991.372	178.001	350.855	1272.94	884.37	2083.06
CEBPB	13402.1	10971.6	14862.6	12093.1	19126.3	13797.7	23446.9	13306.1	9131.22	18484.3	13808.2	14388.9	12164.6	12110.9	29291.2	12978	16889.3	18363.8	13193.8	14888.3	12269.7	14698.3	14777.6	13109.5	18303.4	7044.84	21659.1	10259.2	20491.2	40302.5	16202.7	18990.8	11830.3	31511.5	16115.4	6732.65	9017	5515.73	14467	10359.2	14689.7	5987.36	5384.37	9281.31	11487.4	13903.2	7283.64	9226.74	7924.74	7828.69	10578.7	12664.2	14650.7	13420	12230.6	7590.36	10026.6	9459.65	10960.8	15786.8	10384.7	15124.6	8802.56	13205.2	11130.5	16322.7	10296.5	15092.3	17949.9	12269.6	17816	12123.1	7417.88	20909.3	5816.73	17720.2	11004.8	8320.04	11349.7	14976	10203.3	17404.3	6238.57	24213.6	16020.7	9536.18	11881.3	13392	23221.5	10936.5	15521	17311.5	11890.2	15853.7	14361.2	13370	19880.5	14061.2	10261.4	15042.5	12125.8	15756.6	61286	18173.9	12522	25625.7	17098.1	12129.4	15920.9	14364.5	14080.7	16022	21851.6	12231	11542.5	16816.5	23805.2	19992.9	18041.9	20661.1	20108.7	23249.8	23812.4	21104.6	10195.3	25171.4	17871.9	25851.3	21071.4	14152.4	13954.9	23568.7	18148.4	22526.6	15661.3	17080	15651.4	16013	16721.3	9054.89	12615.9	20636.9	24866.8	5534.75	15946.9	12513.4	13752.6	37800.2	2897.76	13138.6	3994.98	2391.88	20361.5	4028.59	2031.12	22989.2	13458.9	31351.7	12091.1	19553.2	11814.5	17966.1	7986.37	7522.18	3496.62	6729.34	5220.68	5706.83	7142.82
AZU1	41.8617	57.8586	21.4802	16.8333	185.34	173.23	42.4653	51.5054	136.26	26.0094	185.22	66.0589	73.7383	62.9399	105.905	50.498	78.9052	75.6123	68.5153	113.306	71.1078	124.901	129.918	40.2916	318.333	20.3295	71.4583	49.7022	73.3908	96.7736	41.7484	101.613	32.1694	34.0437	51.8503	291.906	118.081	13.2982	130.815	90.1713	64.3967	100.61	16.6072	39.9515	504.171	97.0834	106.452	20.754	41.5283	54.744	121.6	41.9057	167.249	1.92653	54.9154	29.831	1.77668	38.4269	9.04639	34.9051	24.3011	0.0570394	70.2128	102.935	114.172	17.0903	25.0013	36.4381	105.99	33.9175	49.187	101.037	262.163	62.991	52.5284	8.64825	11.4132	365.899	3.92632	176.489	145.356	71.4658	11.2604	44.1301	26.7069	12.2539	869.207	9.73788	12.4242	11.1359	7.14111	94.8089	87.7888	55.6785	8.70752	26.3894	165.832	14.0156	38.5034	144.473	39.3718	5.16348	28.1171	483.262	153.789	77.779	25.5091	21.2345	57.9278	308.68	309.089	17.64	50.8176	67.0464	149.765	402.394	480.218	2.22665	24.9804	52.3821	1194.48	370.902	34.5947	199.409	63.7663	127.537	114.687	3.13233	76.0163	47.6599	20.9795	15.591	31.4447	86.3416	313.24	56.9875	1748.67	15.2363	29.4643	197.842	148.262	17.8036	3.94664	25.0039	324.402	0.0932632	12.6672	4.75453	0.121386	30.2424	1.26247	0.179454	46.5405	63.5334	29.02	0.105588	68.654	684.553	5.2925	0.128586	428.986	149.227	9.98301	40.1782	25.9289	127.329	9.17666	65.6324	85.7996
TPSAB1	3059.1	8332.45	6332.85	12559.8	6911.76	5531.29	7197.63	11018.3	14932.3	5554.55	5998.33	6612.46	6372.82	4563.76	21448.3	4673.9	9263.14	14293.4	12067.9	12351.2	2644.59	13819.5	7502.23	5712.99	5515.05	6350.19	10661.4	5931.75	8143.89	8104.72	14295.7	9094.27	3372.61	4778.85	1272.99	7225.16	5184.47	2435.66	3643.3	2439.86	4506.13	11338.4	3877.08	10786.2	9803.27	14704.4	3627.56	16602.1	15177.1	14033.2	8312.02	5279.42	8433.58	2801.81	8821.68	1912.25	315.817	7649.19	2734.25	3298.04	4781.06	139.919	1777.03	7497.32	8371.7	2238.15	7286.37	10307.5	749.659	3819.85	7782.08	9422.87	3562.82	3981.64	11614.9	4995.17	747.831	13879.1	4324.25	12215.9	16260.7	7821.23	2838.35	13428.1	13789.3	3745.56	8429.09	3408.86	3874.58	4129.56	2373.64	3909.44	7745.3	9398.88	4099.33	3400.2	8021.41	4533.98	12787.5	5477.28	5551.73	6784.58	2312.79	10395.4	11074.4	13467.4	5188.33	1975.09	7996.88	13272	8448.4	17546.2	17316.9	4414.72	4685.22	18159.9	11751.9	927.318	8594.01	5508.32	6281.56	10355.7	3125	16077.7	10261.4	2057.65	10132.6	367.319	3861.39	2617.52	10804.9	5037.48	6306.2	6044.19	14991.3	10007.1	10951	2920.07	12115.7	2488.75	15339.9	10279.4	3216.39	9502.62	11057.4	17101	9945.72	3539.69	1219.26	3766.71	1305.03	3478.18	7498.97	2812.24	1039.33	3176.69	4445.16	23541.3	7497.66	1764.5	3750.85	13548.8	8806.68	11836.3	1434.48	8812.14	7424.21	4321.84	8896.81
ATOH1	0	0	0	0	7.44e-05	0.00466004	0.00534685	0	0.00218966	0	0.00364881	0	0	0	0.00228819	0	0.00361791	0	0.00089339	0	0.00414453	0.00260632	0	0	0.00172417	5.49789	0.00197274	0	0	0.00646888	0	0.0220074	0.0139895	7.11789	0	0	7.18328	0	0.0129717	0	0	0	2.09229	0	0.0458341	0.0338352	0	0.063753	0	0	0	1.25056	0	0	0.105157	6.42003	1.77437	12.4753	0	0	0	0.0550012	0	0	0	0	2.17e-05	0	0	0	10.8933	0	0	0	0.0128167	0.0326868	0.0154287	16.0376	0	0.0218495	29.0815	0.562536	0	0.00126302	0.0676021	0.0466917	0	1332.71	0.0145751	0	0.292146	0	0	0.0785028	0	0	0	0.162081	0	0	0	0	0.168233	0.0900313	0.120677	0.0544651	0	2487.47	2.64798	0	0.00295562	0.0426225	0	3.13165	0	0.0196202	0.0429098	0.0391546	0	0	0	2.76681	0	0	0	0	0.030938	0	0.00582569	0.343225	0	942.969	0	0	10.8806	7.37559	0	0	0	0	0.00972566	0	0	0.193764	0	0.0897554	6.27858	0	0.116644	0	0.076321	0.171909	0	0.0943325	0.0675868	0.101549	0.194269	0.225203	0.27497	0.123515	1.01947	0.0599107	0.0993802	0.410424	0.0338384	28.8785	2.34697	0.0823545	0.144775
PAIP1	4036.64	3190.45	3669.42	3737.39	4042.46	3997.04	3124.98	3018.38	3368.08	3869.88	3851.2	3725.95	3073.82	3386.77	2788.7	3635.14	3790.07	3408.8	3618.75	3178.48	3771.88	2969.36	4011.45	3597.41	4012.54	3842.84	3558.71	3246.68	3356.88	3261.03	4342.45	4102.45	3521.95	3486.4	3722.89	3843.94	3333.16	4810.46	3640.21	3377.43	3034.41	3533.41	2758.54	4469.8	3537.41	4644.11	3684.48	3413.98	3473.24	3140.04	3896.57	4699.69	3694.66	3611.21	5578.5	4407.58	4056.15	3379.32	5333.05	3690.76	3144.01	6158.1	3875.92	6769.13	3036.31	3979.33	3034.15	3765.58	8318.76	5024.97	3406	5588.59	4971.99	3451.08	3477.27	3915.02	5785.69	5236.36	4579.03	3231.83	4461.56	6026.1	5113.97	5370.65	3259.06	7310.31	2753.85	6573.24	3976.92	3633.96	13867.8	3588	3658.03	3813.56	6344.91	5811.69	5559.77	4999.01	6593.8	4905.76	5061.5	9712.3	6855.36	5155.42	3256.57	5110.3	4803.57	7973.87	5632.89	5204.59	4495.55	4424.52	3409.48	3892.3	4261.43	4021.96	3700.36	7247.92	7000.6	3785.87	3954.33	5310.24	4324.2	4312.56	4727.55	8641.5	3276.45	8771.41	5293.45	4883.54	5501.36	4674.54	7203.5	4262.56	4957.38	3531.17	6005.92	7858.99	6105.32	10454	7762.99	7076	5401.53	4633.53	5176.98	12446.6	13997.4	6634.57	7159.33	6884.61	8852.93	8501.09	4309.59	7488.35	6988.78	5956.07	4481.5	6488.42	5184.51	8236.43	11532.3	5104.21	5045.81	6111.73	9556.75	5339.45	3977.21	3688.94	4369.5
CLEC7A	1512.78	2649.81	2615.88	3079.51	2295.24	1714.35	2427.11	3637.83	2423.59	2400.06	902.539	3252.8	3653.55	2578.15	4932.32	1947.79	3017.59	3608.8	2507.26	3187.88	2818.91	3078.25	2394.48	2558.43	3015.41	2466.51	3798.26	2380.29	3011.59	4651.22	2044.46	2189.19	1546.29	1502.07	2421.36	2804.24	807.691	1831.27	1515.21	2131.34	2611.35	1508.63	1434.74	1366.81	2658.84	2955.13	3013.98	2976.41	3851.11	2386.78	4069.9	1125.02	3246.44	2527.17	2028.94	3244.47	1405.42	1399.67	3191.84	1640.73	2898.32	4344.43	6091.01	3807.27	2842.11	1614.88	2251.11	2696.83	3273.35	4157.05	4440.84	2815.35	3266.44	3924.56	1014.26	5509.31	2922.88	1516.2	1855.22	2848.32	1332.15	3407.69	3626.1	2415.04	1613.36	1856.71	3351.5	1831.38	3590.27	1335.76	1742.09	987.059	1463.84	1625.3	1626.81	2749.63	3120.71	1595.61	1704.6	1586.55	1564.39	1786.34	2109.02	2756.16	2626.98	1869.08	2056.29	348.835	1739.47	3011.21	1944.21	1563.89	1625.17	490.782	1978.5	2511.24	2275.19	509.503	6401.57	3121.08	2438.1	2113.46	2149.36	1574.2	4107.58	4226.79	1964.58	1242.69	2241.84	1959.39	1399.8	2098.41	1326.62	5851.85	3467.03	3082.74	2404.69	4644.74	4446.17	1615.31	4119.74	3525.82	2136.31	442.792	2241.18	1234.75	2993.86	4345.75	2214.29	4284.45	3350.61	607.966	2083.22	2624.25	3280.86	2208.06	1292.47	3727.84	1803.2	2321.12	3816.56	1863.98	1244.3	3458.18	1354.66	4629.36	1715.6	1690.15	2604.53
C5orf34	49.32	73.9266	52.0207	72.1592	62.115	42.8194	52.7514	76.8641	85.5673	61.3856	48.2798	56.3444	101.255	78.1597	44.5042	57.4314	77.7918	65.1874	82.8229	61.2969	104.36	45.935	71.9542	87.8692	68.915	102.228	65.1493	59.6708	57.0759	69.6458	73.3476	48.3326	84.1457	78.5094	56.8711	144.961	57.9451	170.379	54.6081	101.123	78.9032	112.642	107.822	124.681	60.9084	96.015	299.302	141.257	151.491	91.2759	164.479	95.9389	120.939	104.805	184.289	193.654	346.022	184.379	129.15	77.2209	64.497	206.358	176.121	127.846	85.5622	153.677	152.008	81.416	309.353	212.492	56.4789	153.444	159.444	131.899	49.4409	186.107	270.303	171.11	118.038	101.929	149.516	85.6768	152.458	49.1448	40.593	380.032	103.465	161.229	83.7488	151.008	341.051	144.124	92.7944	127.78	135.478	293.136	94.0826	113.27	177.868	110.804	183.715	176.125	339.827	76.3151	89.8504	112.693	222.814	227.713	170.9	121.549	83.5706	63.7888	31.0393	108.314	80.0026	52.2976	75.9193	246.49	221.189	67.1401	81.7607	71.8444	141.078	89.7459	129.726	98.0439	63.2697	509.241	96.2859	69.4395	130.549	79.2595	101.35	90.0911	156.017	88.5625	144.941	152.93	57.507	198.601	75.6766	166.897	251.577	45.3728	88.1742	431.289	422.943	270.382	198.447	184.497	282.505	148.797	86.8863	129.358	46.376	315.172	32.3099	61.5022	92.6957	332.152	227.596	38.8147	78.9385	91.5793	202.74	57.7604	109.251	91.8448	107.224
C1QTNF4	87.5923	70.444	25.0924	32.7888	55.1011	30.4209	45.8223	38.8775	28.5404	18.5742	94.1737	19.419	54.8454	41.4683	27.5545	33.6663	28.5145	29.5257	16.3712	16.9644	58.8196	34.1779	45.9708	16.0863	60.5383	11.3447	24.1839	23.4788	28.0686	24.8463	44.5717	33.4255	36.3439	16.4601	30.1372	24.9517	105.829	17.1133	61.7768	30.3383	20.8931	29.2286	30.0662	41.8924	30.9884	23.7473	37.4108	71.0208	43.4378	55.7564	29.7323	37.1864	35.5837	23.2841	20.0108	58.4775	29.1181	43.8847	16.3354	18.364	19.6209	12.468	37.269	21.5375	34.9001	18.8363	47.0023	10.5436	13.4734	33.9188	16.3735	16.8154	47.4587	21.6507	6.19433	15.095	15.5516	30.8125	43.2866	36.7682	18.7034	110.086	35.7658	6.01913	71.5656	42.0949	32.3957	26.5089	78.5179	62.8341	17.2012	58.829	16.6633	30.7678	22.8049	23.6869	106.699	22.1927	3.26826	42.5219	13.044	20.8828	19.6636	29.0629	47.3225	53.9992	8.82395	42.2272	30.186	28.5827	18.1257	8.84399	18.8105	6.36491	35.1575	26.1458	19.8279	15.312	75.057	4.81977	15.9659	39.0651	44.2433	66.1999	27.334	12.9939	54.6149	1.51607	24.3269	36.287	24.286	25.0931	32.3744	14.992	38.706	31.5426	42.3675	12.5461	59.3521	27.7528	65.4192	22.7424	37.0192	14.7579	4.22853	30.25	17.4941	35.6114	0.115375	18.3256	0.0755361	11.4276	6.20998	30.5182	2.39691	12.4836	11.8776	32.1716	78.3301	10.4566	28.9192	31.9074	29.5898	58.7461	2.19804	21.6827	26.1923	21.5125	0.143139
NEGR1	2041.65	1125.84	902.755	532.278	1037.92	917.394	763.234	1183.67	1024.8	860.474	1268.73	844.283	2174.99	872.374	1076.08	1181.35	715.531	1466.67	449.926	1436.84	1035.16	1099.76	997.365	765.531	1316.63	583.46	737.605	856.419	410.5	460.381	780.821	1338.38	1804.22	763.309	1508.58	535.682	1276.22	217.938	1374.07	810.221	797.101	608.084	117.162	968.023	591.988	502.616	423.403	265.339	531.126	888.431	517.873	1452.79	1236.36	131	316.474	228.82	36.3628	521.725	215.528	1008.94	769.663	31.6477	374.149	364.449	713.671	168.194	545.027	988.122	121.392	487.831	490.45	386.391	661.874	139.767	1262.38	69.9726	64.2364	1171.56	674.802	427.637	201.451	780.546	154.308	890.595	1426.85	107.584	1122.29	321.365	659.551	529.295	27.4465	1024.08	758.706	587.925	272.13	345.131	617.17	290.032	367.364	762.508	821.755	221.374	32.2895	513.07	497.544	683.871	272.854	145.7	429.925	837.635	648.407	687.978	2489.71	812.758	1407.37	972.285	221.085	82.9602	173.07	758.318	1065.74	223.111	415.834	1252.04	740.182	450.392	1246.44	16.0534	334.457	432.885	181.568	944.374	466.882	729.353	664.751	581.462	1057.85	221.247	685.165	1004.24	693.275	167.593	150.509	297.195	693.776	31.5514	100.531	63.0023	2408.35	310.183	646.613	3076.67	1431.17	4367.69	1535.57	35.9992	812.956	517.665	119.254	43.9752	151.609	5515.63	2072.86	1266.63	995.462	1380.06	5011.55	3405.68	1083.21
ZNF131	1435.53	1301.29	1680.82	1184.56	1405.6	1417.15	1668.46	1315.67	1615.36	1479.11	1000.11	1204.73	1662.08	1381.17	1975.26	1274.43	1102.31	1561.4	1413.14	1477.67	1411.68	1149.96	1378.12	1292.65	1439.84	1390.17	1546.63	1201.89	1265.16	1510.71	1163.35	1482.77	1501.11	935.456	1327.49	1580.2	1206.72	1328.72	1218.56	1257.88	1395.11	1739.2	1270.94	1905.58	1284.63	1405.32	1341.94	1395.22	1728.32	1570.49	1671.85	1266.7	1783.31	1292.7	2043.78	1329.09	1353.56	1912.53	1950.22	1590.17	1290.36	1795.55	1386.79	1757.05	1334.57	1255.16	1391.07	1419.23	1677.62	2206.72	1464.14	2312	1622.85	1437.13	1381.85	1505.12	1492.52	1426.04	1714.55	1101.1	1588.59	1466.52	2075.15	1564.56	995.35	3060.39	1448.03	1363.3	956.249	1878.08	1757.08	970.946	1104.15	1204.19	1721.11	2491.16	1541.01	1569.28	1466.38	1531.19	1818.42	2229.31	1418.57	1299.48	1289.83	1509.67	1508.6	2341.27	1978.13	1411.39	1316.95	1314.4	1031.96	1754.11	1388.11	1256.67	900.655	1607.99	1924.21	1560.92	1149.76	1185.2	2149.52	1215.14	1710.65	2051.25	1007.5	3433.8	1399.63	1417.73	1393.35	1707.2	2316.85	1476.55	1273.63	1345.58	1830.39	1784.82	1174.12	2469.32	2001.08	1624.07	1738.42	1623.11	1370.8	2517.57	3125.82	1758.16	1725.58	1365.71	1376.81	1884.92	1257.02	1550.65	1425.79	1496.78	1162.74	1018.32	1383.74	2411.17	1458.79	1210	1146.95	1209.93	2096.63	1539.99	971.593	998.868	1324.42
MACROD2	335.109	1363.7	364.288	826.565	2053.79	733.926	245.311	1907.17	1112.47	690.234	486.924	177.78	523.244	341.206	442.743	368.362	1303.86	1784.94	1022.53	1627.68	578.705	1215.06	478.695	652.578	1034.72	1390.27	675.612	1155.81	667.001	286.896	1255.31	1495.2	698.402	478.905	329.905	594.238	899.744	288.372	579.932	470.371	454.466	5786.7	4956.1	473.988	555.499	365.661	139.699	494.999	2739.89	839.088	590.468	2774.33	5725.68	1283	290.336	2358.03	63.6708	2130.95	612.126	586.735	1815.15	323.768	155.696	1201.51	463.795	705.666	315.016	320.59	127.174	352.155	515.965	791.529	195.56	361.243	1476.57	110.855	82.8795	1005.1	146.559	1048.56	816.114	244.387	278.534	3372.83	282.475	783.728	794.632	783.384	182.996	3392.56	20.6565	1022.16	480.911	917.947	152.496	366.077	524.576	1058.67	1860.74	540.597	321.087	1031.35	408.891	2705.13	439.902	411.28	1382.97	119.866	421.16	243.065	6133.65	218.754	1469.83	6229.56	551.606	464.215	961.122	340.412	200.957	394.234	3162.94	322.201	429.172	433.685	242.408	6440.58	1395.45	637.855	1196.93	607.404	4816.58	342.42	7167.59	767.822	327.052	2671.98	425.351	688.154	928.07	164.946	570.579	529.87	268.321	662.54	390.899	113.788	250.702	293.591	2332.4	4915.19	1573.43	365.147	535.931	1257.85	792.797	885.757	510.147	1697.79	758.112	171.573	926.592	405.677	1066.86	345.604	801.373	21823.4	1044.38	1087.04	2256.13
DPAGT1	984.938	1134.73	1186.34	1178.94	1139.1	1033.34	1202.1	980.186	968.811	993.5	1114.14	1119.24	1309.87	1275.12	1062.32	1398.21	1593.15	1033.66	1662.63	1120.8	1247.3	1328.25	1254.2	1230.81	1198.65	1803.8	1196.75	1271.54	1190.85	1301.81	1379.7	1127.9	1367.53	2014.78	1227.8	1578.28	1763.98	2311.96	1120.71	1182.82	1304.81	1709.93	1366.31	1996.95	2320.25	1653.38	1476.85	2646.82	1183.28	1748.53	1539.72	2255.96	1189.13	2994.97	2089.91	1904.77	1213.36	2182.8	2150.33	1878.04	1113.07	1937.67	1481.6	2020.26	1244.93	1562.52	1526.08	1466.43	1433.82	1224.07	1212.5	1500.75	1714.2	1672.39	1570.28	1878.43	2963.26	3397.26	1198.12	1824.99	2320.58	1022.3	1890.68	1885.5	1593.66	2209.17	1572.22	2019.03	2553.4	1645.87	1870.58	1202.31	1923.97	1722.26	1395.23	2057.68	1449.24	1567.95	1839.7	1488.02	2381.89	2124.66	3159	2160.88	1638.54	1719.22	2231	1807.1	2072.43	1579.85	2047.92	2332.02	1257	1381.23	1570.14	1781.5	1190.96	1539.28	1531.85	1157.51	1318.82	1440.74	1312.69	1975.81	1209	2056.11	1626.97	3232.62	2747.56	2580.54	2088.46	1546.1	1902.68	1750.64	1627.79	1538.67	1539.62	1176.65	1194.35	2880.3	955.048	1732.33	2476.86	2883.53	1306.56	1919.1	1474.5	3512.4	1941.94	1483.18	3422.38	1901.84	1316.3	1571.42	1697.76	1213.57	1222.5	1244.91	5510.14	4261.64	3290.59	1383.19	1932.84	2997.93	3523.48	2897.27	2820.15	2375.39	3367.57
BSG	24939.5	20556.3	22400.6	20637.2	21715.1	22939.9	21501.1	19965.9	20405	19014.5	32059.6	20638	23965.6	20617.4	25950.8	24285.5	32919.5	25863	18226.7	19798.3	21813.8	21421.8	23628	22788.4	20460.5	20873.2	27400.1	25037.5	22620	40267.3	26743.6	23542.7	19000.4	42892	30585.1	17038.5	28851.4	17884.6	19298	18953.8	21995.8	15876.4	45353.3	19662	29155.4	22479.5	43803.3	24635.9	26882.7	21422.6	20259.9	18456.1	19241	40180.5	21127.1	13949.5	35040	25297.7	17297.1	24386.1	19016.6	50109.5	19935.2	34347.9	16382.5	22958.4	19405	22360.8	24837.7	17039.2	23094.6	21889.4	28979.7	27204.1	23548	28760.6	21096.1	35302.6	14842.7	18589.2	18799.4	26841.1	20874.7	26156.2	30842.5	47984.3	13962	51332.2	41513	22235.4	57363.9	37189.7	21101.9	26777.3	31100.9	17838.9	24400.6	27472.2	26897.7	21626	21713.2	34332.8	22602.8	39074.9	24347.9	24489.1	33748.7	21779	22569.3	18069.4	25367.4	36871.9	35971.7	17021	19263.5	30108.7	38765.9	75130.2	24849.2	13888.5	23451.7	56412.1	11053.3	30949.6	21279.1	22415.3	31023.6	25305.3	29167.2	21333.1	24417.5	19122.5	21484.2	26733.8	16776.8	20718.6	21040.6	23723.5	26163	30982.3	20526.2	26595.1	18395	46398.2	22375	64015.2	37407.1	25221	11758.5	37816.2	15575.6	13444.8	23361	11623.1	9864.74	33947.7	24266.1	28671.5	31313	24124.6	30212.1	28349.9	24059.9	27649.8	34907.5	27188.5	23732.2	19512.4	17880.9
HINFP	962.612	874.654	961.105	798.449	963.78	885.864	664.682	929.569	978.304	893.044	996.789	768.502	614.543	885.161	617.491	880.316	990.52	1011.09	847.683	948.779	838.577	989.78	808.485	1012.98	862.446	1050.22	899.4	939.641	891.781	724.708	909.894	663.96	837.707	634.581	970.712	937.942	910.339	1374.43	864.217	883.548	880.896	986.569	578.464	1216.45	1287.91	740.963	1048.54	1149.45	626.268	1068.3	1126.82	705.149	940.114	1214.1	1062.4	767.244	1060.47	1065.89	1243.45	1057.66	740.468	1978.15	631.545	1018.01	802.465	734.875	793.04	952.244	1235.34	661.415	700.14	954.349	731.67	821.919	1120.3	1065.09	741.606	733.587	725.951	1032.79	1023.76	1201.29	816.867	745.173	709.484	1054.15	808.146	874.788	1053.41	915.706	1891.96	882.774	947.753	889.533	831.526	919.064	1162.83	806.106	869.074	967.851	848.779	1479.55	1708.38	999.395	788.544	901.305	802.882	1089.65	774.243	1223.1	1062.22	1013.27	743.841	1319.87	851.819	780.982	692.812	573.851	1145.29	891.934	757.308	2274.69	981.058	694.492	1334.43	1254.14	775.985	1124.89	1179.7	794.414	1181.72	764.374	884.431	765.014	931.245	847.451	1112.65	900.489	1152.4	1068.75	1391.65	1361.19	879.427	762.902	895.134	900.928	1247.73	1620.71	338.646	1464.88	501.795	603.681	746.281	411.254	693.262	1163.98	880.044	1019.69	4308.67	1239.76	1614.37	824.904	715.793	829.131	859.599	771.238	439.194	469.692	388.508
CERS6	1421.55	1727.03	2325.14	2290.42	2187.04	1503.85	2491.25	1897.11	1831.96	1705.15	1154.74	2021.82	2716.39	2287.9	2384.1	1467.52	1960.24	2824.62	1889.65	2069.59	1983.69	2171.76	2203.6	1756.11	3339.07	4107.79	2548.99	1690.25	2065.42	2504.46	2089.04	1989.43	1775.57	3842.24	1660.8	2614.14	3461.8	2553.7	2518.48	1789.84	1810.13	4090.83	3293.43	3765.45	2695.38	3183.8	3562.6	3164.77	2498.69	1734.81	2163.47	4635.31	3115.65	4835.02	2741.36	4699.12	3950.58	2756.44	6101.73	5362.85	2038.73	2113.66	3340.86	2689.49	2351.96	3137.96	2699.14	2363.83	6529.37	4171.01	2559.05	2725.51	2480.36	2862.45	3148.8	3911.77	2913.57	3527.42	6199.16	2273.63	3790.82	2850.23	7919.48	4428.91	3043.77	3708.94	2913.17	3584.45	4704.67	2986.54	4968.1	1548.4	3286.65	4983.29	3221.37	3270.99	1613.36	4410.96	3424.38	2349.09	4926.96	3617.22	2348.98	2730.81	2316.81	2953.99	4684.81	4309.27	3027.64	2484.22	2493.95	4294.81	2034.76	3790.46	2017.81	3664.4	3301.16	4094.15	2126.13	2153.59	2344.71	1107.06	3492.96	4888.04	2781.43	7870.67	2556.21	6805.95	3195.53	2608.25	2575.03	3201.46	3385.28	2992.52	3002.96	3052.61	2567.63	3266.45	1529.14	4428.63	2108.45	2770.25	4886.55	3943.45	2653.35	5055.83	5234.5	5486.53	5755.63	2732.34	8579.56	8788.45	2004.12	4533.52	4629.09	5889.15	1302.71	1462.4	4946.51	8636.97	1817.05	1555.25	2182.98	1971.58	12431.9	4376.03	5317.26	4409.94	4808.56
SPTLC3	1092.94	1717.31	806.723	1064.61	1017.88	1474.52	1155.1	1350.97	1453.71	1253.06	765.445	865.657	994.157	1200.97	1239.18	1345.73	940.139	798.915	1367.12	874.647	697.548	1323.97	1350.14	1222.75	731.942	1455.61	826.913	1291.45	673.336	849.82	597.902	994.791	1184.62	687.278	1072.87	372.468	678.98	570.112	688.087	1842.22	1217.79	1684.17	2683.85	2273.96	595.332	1135.7	1436.26	1862.52	1211.01	734.99	1276.4	745.774	1685.48	888.965	1327.7	1422.72	252.094	1670.9	1381.69	1734.58	1547.24	614.745	503.676	1143.37	733.433	630.964	629.032	934.669	223.534	1091.39	976.379	766.264	513.59	670.327	2685.41	2011.8	426.748	1529.83	907.931	1238.73	2964.29	549.39	3816.29	2811.19	1111.06	984.352	1366.14	892.873	774.307	1246.65	122.269	684.583	1401.15	705.06	523.46	726.765	763.592	357.677	3025.27	873.305	1920.93	820.343	1078.28	1477.29	600.149	1745.09	1194.51	298.345	855.963	2042.5	961.536	1044.06	1110.12	2442.46	1136.47	1225.31	857.765	126.596	896.216	1952.05	1755.77	971.398	2556.29	889.142	447.855	3250.78	1114.66	507.83	2692.82	623.771	1012.14	1309.64	1926.59	1594.83	1459.4	1161.51	1235.62	534.314	1385.18	551.44	1782.25	815.631	529.992	1822.42	2080.83	1667.54	2974.09	1175.57	2389.69	1268.42	3297.42	6296.15	1508.49	3437.67	1135.33	703.95	1072.39	1038.18	1698.89	3887.7	1272.91	1590.49	1461.02	1622.06	2248.68	1661.27	1434.56	2520.69	1942.9
COPRS	1604.97	1196.18	1483.38	1326.07	1418.62	1516.21	1325.87	1429.61	1019.53	1287.46	2193.13	1242.62	1341.02	1269.51	1017.84	1545.75	1622.75	1327.51	1267.95	1279.2	1621.6	1252.46	2019.71	1525.74	2812.82	1154.76	1783.03	1342.98	1210.78	1858.85	2099.28	1575.22	1665.14	2092.04	1894.54	1119.38	2799.35	1876.02	1917.95	1133.07	1241.94	1096.62	841.776	949.908	1611.04	1108.75	1171.21	1304.53	1194.37	1428.03	1431.23	1310.14	1071.72	1618.78	1352.67	1640.88	3262.47	1124.92	1282.52	1481.63	1295.85	2944.78	1897.33	1537.79	1261.59	1359.04	1595.08	1124.35	3976.81	1440.55	1487.83	1274.32	1250.49	1523.75	1431.28	1244.78	2016.6	1756.88	1407.64	1462.52	1074.65	6623.38	1290.24	1494.36	1834.36	1791.3	1109.62	1328.44	2518.25	1649.89	5826.78	2673.02	1140.11	2191.81	1266.05	1124.47	1928.08	1464.46	2358.18	1118.35	1393.91	1277.19	6943.6	1591.07	2119.26	1290.01	2241.8	1413.78	2356.43	1914.46	1328.03	1535.3	1928.38	1147.5	1409.87	1767.91	2597.35	2924.67	3533.02	1033.71	1239.25	3927.93	1244.46	2825.31	1656.46	2070.01	1673.06	2395.14	3776.24	1406.93	2015.46	1038.53	1039.47	1981.57	2237.45	1151.69	1316.29	2334.49	2850.68	2011.66	3837.51	2002.62	1728.09	1672.67	1140.93	1625.28	1273.19	2136.81	1149.22	2292.73	2094.01	866.184	1527.42	1487.25	1283.48	1951.97	2055.68	5053.05	4443.93	1274.7	6524.28	1767.12	1340.36	2857.21	1598.39	1260.15	1576.79	1381.45	1285.63
TP53RK	1078.98	1019.84	1073.27	813.438	919.699	1038.95	1200.93	934.079	758.572	1302.37	866.32	935.612	914.284	1119.63	850.493	1149.66	885.353	1053.67	1040.94	880.617	934.1	892.632	952.394	890.147	1689.36	862.189	1078.02	894.407	956.121	1374.94	935.884	1207.2	1006.09	1082.94	1185.95	1154.91	1508.91	1367.75	1057.87	984.703	889.729	1047.62	976.533	1096.5	974.829	1049.42	844.457	1665.03	814.71	1110.28	1161.79	1020.63	1001.47	1564.44	917.996	782.15	1522.89	783.045	1311.65	1262.75	879.107	1310.58	755.149	1643.31	987.224	1009.61	1130.06	845.529	1173.66	894.856	1271.78	1104.98	963.506	842.587	795.962	1016.69	1244.97	986.847	1557.17	992.881	989.506	2068.8	1284.6	1364.98	994.179	1174.99	809.931	1239.36	1185.74	917.277	966.78	916.901	1191.17	1097.72	1341.87	1002.9	1533.8	1159.41	1081.31	1057.47	1005.35	1392.31	1534.25	972.824	1237.24	931.744	945.201	1282.24	1504.35	1429.7	803.462	984.715	938.749	642.842	1090.08	1055.94	1428.45	1924.32	2839.71	1082.94	999.054	1783.47	1085.34	1515.64	1449.79	1674.35	1125.38	1889.66	1653	745.484	1334.17	943.492	1452.79	1253.14	1623.06	1226.14	960.568	1461.86	1699.03	965.742	2174.9	2392.7	1068.45	1109.33	1069.48	1840.43	2401.29	1682.13	1514.33	1507.07	1794.82	2537.28	1162.17	2337.39	1874.75	1260.51	1193.27	2023.79	1538.78	2198.49	2314.65	1321.63	1452.38	2515.71	2213.09	1822.2	1549.45	1620.94	2055.34
B3GALT1	49.3499	5.28372	0	7.46243	14.0268	13.572	25.2623	35.2495	6.37016	3.68324	8.82567	33.9992	304.522	14.2507	57.1745	10.8873	8.81823	6.01306	30.6819	8.43485	62.1505	10.7138	15.9895	16.0852	10.465	3.17071	21.0354	12.6109	1.76451	14.2544	9.2454	18.869	461.927	4.77016	264.66	1.89927	2.45527	11.4053	18.5425	13.448	17.7142	0	20.7313	34.3012	8.89658	10.8135	75.364	18.3819	11.0579	11.8417	5.18511	18.2069	8.84731	25.2407	10.0581	4.28977	1.77394	3.52425	5.41182	11.9303	18.8994	15.8118	1.61377	13.2393	4.65012	19.7469	13.0007	116.39	7.69217	11.9706	43.8715	6.51828	6.8286	0	2.07482	4.34272	0.0146838	11.4558	15.736	6.3286	0.015727	14.4929	3.7334	20.0584	25.4185	100.366	8.95749	0.0825227	34.0901	30.6305	3.73825	13.2608	13.3401	0.0743487	34.633	12.4897	20.9337	30.1712	1.59428	8.07214	11.6182	5.16537	14.0432	6.15203	0.113921	6.81984	56.9655	7.12661	7.65712	11.8539	18.1236	2.24944	9.3921	21.0385	13.9845	44.8959	0.0407511	17.4635	13.4525	14.7179	15.2549	0.1225	9.22507	18.8962	5.03711	0	17.1566	1.51535	38.4996	28.73	1.52423	14.09	0	41.3707	14.4269	45.4154	26.714	0.850171	22.6108	4.80769	20.4497	1.53183	4.62971	6.04444	5.69988	7.35215	8.70005	11.261	37.9262	16.5092	25.8584	23.7845	26.9543	70.1487	16.226	27.1298	6.04981	3.33481	58.1067	7.86196	0.901701	25.0303	35.5411	0.37909	2.19789	12.0757	11.423	2.48345	31.9351
CLEC12A	572.504	1237.15	1093.89	2663.45	1948.6	1089.63	566.167	979.272	2666.53	1557.25	528.604	2041.26	1443.72	846.017	2141.54	1243.73	1482.51	1127.54	815.992	1330.31	884.146	1747.86	2220.59	1231.69	1720.7	795.131	3709.94	1224.5	2133.43	1346.68	2310.06	1989.13	766.72	851.102	1107.29	940.83	161.859	542.517	1188.67	787.447	878.513	326.782	498.641	428.304	1184.99	1151.83	483.558	125.251	646.6	645.525	691.113	155.458	778.24	172.732	479.605	221.372	292.15	495.766	539.369	465.34	1024.17	178.275	768.741	721.556	1426.74	152.74	479.024	960.675	374.822	1255	2337.71	583.822	481.72	761.876	649.741	432.522	860.708	619.501	186.89	1555.97	757.96	1134.8	510.058	440.284	1048.5	340.353	1756.85	234.743	1128.86	360.576	359.204	530.979	631.528	716.837	689.008	956.18	1854.31	743.961	316.184	885.748	640.218	407.96	457.656	1107	908.977	146.532	359.229	131.61	439.982	931.424	712.845	280.293	1148.76	222.29	794.218	1289.05	604.835	188.778	1639.6	1484.83	1341.22	1366.16	530.889	565.04	1051.38	355.541	1009.6	75.7984	547.288	540.052	401.385	428.083	348.427	1623.99	1914.76	791.881	1636.26	961.688	2591.82	584.162	1115.57	1055.9	439.607	150.198	1046.25	443.885	1012.09	1014.63	803.002	1078.46	532.398	50.7486	1885.1	1527.27	1925.5	188.157	351.336	3169.08	84.5756	120.022	1794.99	930.822	1465.77	1583.59	237.319	1142.3	996.548	640.087	1039.06
BPGM	1358.27	1430.46	1586.6	1356.07	1304.41	1553.33	947.73	978.374	1112.49	1954.5	1380.6	1173.65	1213.99	1242.41	1064.44	1311.07	1501.12	1029.3	1411.1	1561.16	1298.4	1190.53	1265.19	1138.46	2057.94	1143.34	1483.58	1116.88	1078.46	1124.8	1180.07	1260.98	1109.22	1098.17	1108.04	1252.83	1144.14	1335.38	1131	1292.45	1202.46	1066.53	950.62	1164.08	928.369	1038.64	1081	1547.94	1194.37	891.128	1299.13	922.443	1035.26	1120.92	1657.74	1807.93	1561.11	796.464	2593.35	739.407	1202.91	1557.58	3471.44	1814.35	907.898	1336.73	1526.08	1085.51	1585.12	1431.57	1213.42	2022.87	910.057	1230.42	1151.2	3160.76	3374.43	762.132	2113.93	1240.83	1421.43	2288.91	2786.66	4826.06	1078.67	1121.8	868.425	1505.27	1359.41	1261.9	1570.95	1273.43	1341.74	1317.73	1427.09	923.878	1331.76	1456.13	2375	1023.21	1452.49	1146.42	1915.01	1055.11	1465.45	1321.54	1470.32	662.332	2336.26	1510.74	741.038	3882.56	1342.7	1138.62	1260.17	944.083	1642.88	1751.99	2050.18	1448.59	1149.76	1478.5	1738.81	1251.05	1573.02	1482.18	1307.58	1212.85	1826.3	805.487	1291.96	1042.47	2332.19	1053.19	1502.86	1079.58	1274.78	1520.32	5409.76	1514.04	2566.52	1153.49	3238.77	902.713	1069.45	1488.62	1643.09	3539.19	1519.46	1850.34	1903.2	829.674	1595.45	1205.43	1525.31	2753.37	1350.63	2135.65	1253.35	3036.11	3739.2	1489.12	1505.38	2038.4	1982.32	851.754	1051.22	1338.52	1549.35
POP7	1371.3	1120.48	1318.26	1198.62	1205.23	1489.17	930.54	1161.95	1181.16	1085.6	2034.11	1158.1	1010.11	1283.89	681.045	1444.75	1539.46	1043.22	1243.4	1194.9	1398.35	1164.9	1376.12	1336.59	1365.71	1082.04	1666.39	1263.4	1102.93	1124.8	1396.42	1445.72	940.855	1520.76	1243.73	1584.04	1381.44	1921.72	1240.19	1151.64	1256.47	1364.15	1693.88	1021.3	1409.66	1168.06	1078.56	2041.67	1077.98	1612.49	1341.13	810.965	1084.18	2795.05	1179.54	1657.89	3614.8	1753.22	1491.75	1087.07	1113.09	3716.13	1389.33	1683.14	1015.76	1346.17	1187.06	1016.18	3018.98	1142.26	1077.57	1390.35	1299.64	1560.17	1240.78	1614.85	2155.38	1332.5	2382.48	1192.51	1050.77	6721.41	1919.86	1167.4	1096.03	2459.64	789.225	1748.3	2032.38	1290.82	5997.13	1776	1228.8	1208.92	1155.36	1393.63	1449.26	1796.96	2218.95	1080.72	1336.12	1643.4	2874.39	1369.65	1215.48	1377.86	1539.03	1359.75	1304.59	917.817	715.867	1767.16	1235.35	938.846	1006.4	962.901	2890.91	3426.42	2855.08	702.497	892.684	3532.83	988.989	1310.58	1490.83	1709.48	1192.91	1502.78	2025.96	1315.99	1373.08	746.261	1475.78	932.092	1406.89	845.14	1129.03	1970.15	1945.85	1561.44	1716.82	2084.08	1560.3	1042.43	1043.19	2261.24	1515.27	2013.05	258.486	1774.16	718.504	179.884	1099.68	185.567	322.972	2912.92	1424.92	3421.26	3463.27	1420.28	3121.88	990.128	825.462	1505.26	804.614	529.848	557.514	472.091	372.458
ALG14	385.398	404.349	518.685	500.437	516.955	534.669	421.735	461.154	485.99	414.879	399.181	543.104	467.776	456.111	408.838	500.067	600.442	304.229	595.113	473.518	664.165	513.581	626.601	538.759	780.981	654.672	651.423	395.185	473.976	573.59	488.366	478.95	438.513	543.237	512.547	489.603	477.049	899.479	427.481	418.97	452.092	381.848	561.869	624.399	680.478	479.961	475.451	482.331	502.496	502.171	672.763	529.921	342.383	847.251	467.124	604.424	694.539	809.955	623.076	606.999	534.083	739.865	397.869	980.733	444.014	596.673	589.03	418.155	523.226	450.92	522.372	541.725	604.141	459.681	506.615	544.392	544.811	762.05	607.913	592.575	416.37	2493.19	466.772	675.97	414.374	591.935	355.445	656.974	519.993	329.256	699.1	435.211	466.729	500.39	300.149	377.31	584.196	454.19	370.731	305.14	595.613	423.667	932.971	516.676	435.996	546.428	582.041	325.329	604.539	685.048	459.122	796.744	483.021	378.405	314.75	585.473	733.459	585.826	1454.02	256.512	483.431	1008.96	330.227	484.725	530.145	577.157	403.014	718.705	485.464	492.732	566.084	336.948	398.718	503.121	743.536	392.101	476.339	959.921	1105.03	414.199	1288.36	873.557	375.916	771.455	461.006	903.244	965.018	457.079	786.397	1204.25	560.632	1077.68	449.004	700.28	761.473	503.51	429.936	1187.65	1808.38	1472.7	1775.45	395.399	591.332	1189.05	657.903	480.544	463.058	470.848	616.01
SUCLG2	3642.83	4113.23	4284.14	4365.29	4428.18	4960.54	3393.14	3504.87	5059.5	3000.07	3062.78	3469.45	3432.09	4009.59	3501.49	3582.66	4218.49	4434.67	4207.73	3855.58	3714.13	4017.86	4411.19	4838.11	4084.59	5562.44	4408.72	4469.41	4020.28	3263.41	3757.5	4651.54	3442.16	5767.99	3438.13	4984.46	5682.62	2448.04	3857.54	3836.95	3825.93	3412.14	4674.24	3197.2	2622.37	3738.15	3617.04	3074.07	3219.21	2839.64	4963.07	2949.16	3778.28	3900.42	5501.22	3831.89	2935.6	3441.98	4767.28	3071.8	4001.98	4290.38	3519.49	3926.75	3846.01	3900.36	3024.15	3895.89	3055.56	2733.45	3782.53	3671.45	4877.21	4411.8	5345.12	4915.53	5048.24	3826.32	3625.84	5101.96	3992.25	9295.51	4634.95	5892.17	3411.81	3261.14	2694.46	4115.08	3196.42	2730.26	4738.06	3229.58	3517.51	4937.2	5273.45	2857.16	4491.11	4561.45	4056.08	4055.62	3586.26	4632.04	4752.06	4198.38	4075.74	2947.24	3578.63	3802.06	3299.11	4757.19	3459.51	5232.23	4197.61	3700.66	4423.15	3666.49	4388.71	4660.33	4522.5	3800.65	3349.97	5793.83	3321.7	4610.22	4632.4	6706.37	4218.52	2996.65	3949.56	4605.36	6155.95	2888.74	4763.12	3647.73	4579.1	3424.51	3939.66	5187.14	4164.92	5163.19	2988.84	3480.95	3391.13	5236.04	3906.79	4315.84	4707.24	2832.56	5535.56	8612.94	4494.24	4651.35	4861.5	5065.46	5611.62	4424.7	4418.78	5811.63	5909.09	2491.32	5754.41	4119.83	4762.44	6506	2166.79	5715.37	4594.91	4084.6	5778.05
STARD5	94.0163	83.6998	152.594	83.3923	89.165	113.685	85.9764	174.576	135.219	55.7859	78.9799	108.814	78.2833	59.7279	129.205	116.848	87.6763	123.464	122.702	75.7569	77.7784	143.057	134.914	82.4474	78.3209	172.547	111.374	121.193	68.8459	113.302	81.6873	48.4639	90.0908	99.5473	133.174	148.809	221.838	393.21	90.6528	127.304	123.303	165.183	182.435	164.68	67.5386	114.332	156.098	164.171	194.023	221.941	203.038	39.0971	141.428	73.7466	153.153	104.295	112.862	150.368	127.343	84.5877	114.993	134.212	223.63	195.22	107.019	142.531	392.02	152.401	62.6179	79.8081	82.0216	341.626	112.021	148.637	122.535	120.501	221.624	77.626	98.3643	172.291	96.5707	181.579	173.183	51.1505	135.401	77.6315	107.079	276.498	136.456	237.136	175.811	95.7563	68.5274	178.543	78.7694	119.493	86.85	107.717	61.168	69.6918	77.4693	105.468	113.03	128.254	188.339	167.829	50.0485	110.4	95.5789	75.4221	139.95	100.029	74.3638	172.318	90.587	109.782	105.585	62.2215	128.856	71.2532	61.8626	185.007	76.1183	85.9699	108.204	94.7885	79.3364	63.7107	101.352	172.397	155.757	88.7152	106.484	151.138	101.417	102.13	66.5109	153.85	108.194	155.28	116.57	120.469	93.0705	122.308	37.7909	141.467	132.6	75.9843	66.2874	100.025	46.0228	32.5051	68.698	37.9391	87.9998	76.7789	106.434	93.5311	39.9731	64.5626	19.3087	13.7504	30.9263	248.921	71.2135	37.3469	80.8188	66.8255	48.3776
CSDC2	606.081	536.223	332.909	260.508	380.703	410.855	406.816	617.645	396.187	325.574	994.464	418.743	320.943	312.549	409.887	350.541	401.038	308.592	208.607	606.46	383.198	469.795	348.778	554.028	200.491	192.792	282.654	383.442	249.193	444.948	421.521	375.425	302.09	401.539	458.179	356.168	191.348	272.206	398.628	406.389	341.716	206.378	186.612	329.329	392.792	294.451	308.842	555.71	517.324	638.306	243.17	490.817	519.47	175.647	214.315	344.779	105.542	518.22	319.261	482.87	321.391	29.3957	513.974	433.474	270.359	449.906	783.039	350.419	395.077	686.359	263.45	259.155	494.746	864.271	341.86	72.125	29.0209	691.209	445.61	317.305	180.68	373.691	250.316	570.662	370.344	83.1966	440.1	382.626	309.103	850.141	91.7982	751.038	350.489	529.84	353.107	252.227	396.735	402.983	291.904	353.182	397.356	308.607	220.523	398.047	421.769	1207.4	522.178	119.86	302.931	309.111	409.784	478.03	748.629	409.227	540.641	539.445	240.856	248.753	326.946	534.6	476.672	366.365	378.526	443.173	339.75	124.17	396.554	42.6887	194.595	414.293	72.8864	304.005	377.47	306.94	355.514	372.657	311.818	183.476	391.663	667.711	374.244	242.535	368.499	219.976	384.487	142.797	98.9374	160.918	40.8769	99.0793	0.0801781	5.81348	443.572	31.8437	37.1221	89.1963	469.007	287.949	63.1156	123.875	51.5119	938.572	182.42	707.021	33.4785	102.215	193.456	224.143	101.958
RCAN2	1028.7	820.301	1532.77	1192.07	1260.33	1172.88	1467.9	1150.21	1017.4	860.473	1234.75	740.323	1147.85	1079.74	933.103	582.253	1141.73	1090.19	1311.91	1570.57	958.536	1006.87	1261.2	993.243	955.375	875.262	1197.79	1105.14	636.177	508.768	1481.85	985.538	882.758	1098.16	897.803	1438.12	1192.53	1469.6	1198.98	1464.47	808.315	580.525	346.261	2038.85	514.563	827.253	916.803	856.696	1277.52	963.27	747.074	2572.34	891.17	674.482	1269.17	1240.77	452.357	749.034	1177.02	563.741	1099.71	412.867	695.877	1417.42	775.467	731.421	1776.09	1135.05	634.03	856.947	1397.6	1310.83	414.473	1047.33	1252.11	443.289	655.646	1487.63	1034.83	349.896	1757.83	1598.67	306.767	2653.73	1711.65	784.839	902.631	826.701	546.881	3563.65	244.159	1884.11	1141.81	2131.41	1339.95	584.165	817.514	839.285	1540.23	1030.77	793.843	638.992	806.35	1806.34	1491.05	2182.17	1133.66	568.396	1777.03	1692.78	1181.03	1519.89	1645.91	2835.56	2148.81	2714.02	1345.98	217.142	1277.99	1304.31	1112.29	611.611	796.373	2540.91	2741.41	280.311	1248.63	240.53	1316.52	876.294	674.708	1552.44	1931.71	823.205	3450.84	1154.74	1670.56	518.12	1227.1	638.875	2221.93	741.544	955.411	2986.56	1232.92	1043.64	900.16	520.146	2717.93	1961.42	671.391	3619.09	1123.42	3216.88	5358.87	377.413	1369.51	698.385	446.15	3005.09	987.358	1795.55	1878.55	3449.05	546.852	1197.66	4571.82	2451.57	3660.48
IL16	2955.8	3110.32	2886.9	2744.94	2604.81	2700.34	2220.85	3666.77	3344.82	2334.94	2628.51	2675.69	2187.63	2777.54	3077.82	2414.19	2417.15	3600.11	1944.87	2832.71	2292.47	2355.41	2628.33	2276.94	1641.37	1874.78	2531.13	2899.42	2703.45	2133.92	2920.03	2370.3	2462.2	2658.64	3150.1	1953.65	2309.44	2216.77	2541.13	2455.97	3153.83	2332.69	1816.22	1420.12	1903.15	2738.34	1405.3	919.873	2240.99	3997.51	3235.26	2049.08	2264.48	661.863	1414.95	1769.64	1328.96	1442.63	2193.07	1213.98	3179.61	1591.45	1778.77	3962.59	2606.6	2294.89	3905.2	2649.62	1047.41	2809.27	1947.33	2854.66	1151.37	2471.67	1700.03	1540.63	3556.74	3116.67	1493.22	2006.76	1143.18	1809.6	3353.19	1339.91	2506.74	1206.06	2286.81	1964.92	1890.77	3677.5	618.251	2004.5	2301.25	3504.7	2386	2391.07	1662.48	2433.23	3017.57	2909.18	2161.57	2797.73	975.158	2227.45	6391.89	2139.44	1063.96	1788.34	2616.6	1916.82	1833.46	2070.49	3660.94	739.065	2594.31	1997.91	1170.07	322.959	2756.01	3544.16	3038.73	1053.58	2536.66	1157.49	3169.67	1075.8	3589.34	441.604	1634.76	1628.66	1208.39	3734.28	1962.31	5024.86	2599.19	3577.21	2474.45	1473.52	2253.36	1491.94	2397.82	2741.02	3118	1579.56	2966.47	2657.92	2058.44	1571.19	1725.66	1685.1	1383.91	429.718	2880.24	2458.32	1355.24	1772.66	4588.78	2588.93	485.796	785.018	1059.29	3644.64	2586.93	3408.48	904.922	2199.46	3077.27	2957.02	4176.34
ABCG4	3.6889	5.29276	4.43644	7.47241	2.00465	3.44021	0.0578745	12.6446	1.08428	2.75477	16.4437	19.4379	160.897	14.3411	14.8301	1.97545	2.24037	2.54032	29.6335	0.779026	19.9633	11.7586	3.99714	0	4.19827	3.17481	0.0202699	13.5553	1.76438	77.1048	0.893344	4.1035	13.125	24.4514	18.4827	7.66693	9.48814	34.3409	6.1923	4.98809	5.55862	10.2949	6.23446	5.69071	2.26641	3.27419	79.8813	19.4602	7.36342	5.44095	137.838	6.89913	1.72259	19.4221	10.0145	12.772	13.6555	3.52817	7.24495	10.1006	6.21712	2.31982	10.129	12.4451	15.8944	1.64503	29.0014	36.9954	7.69674	12.9689	7.26228	7.46309	8.57892	17.7226	5.16152	1.11291	4.15988	27.2394	37.4095	10.5155	0.0150458	5.29494	9.39683	4.01309	19.608	27.6005	18.0307	1.30247	45.4019	19.3595	7.01764	75.1726	8.31604	11.8466	23.8139	12.565	7.9851	19.1752	8.34084	8.81171	10.1916	12.1958	0.149906	2.52428	6.51819	6.80666	31.4334	23.3622	15.0544	0.694746	2.01714	8.8188	17.908	6.39443	5.49428	20.886	11.0114	6.58012	46.2562	9.79824	2.94101	10.4846	9.28019	11.3318	10.3697	0	4.32062	6.38431	0.00531202	7.5403	0	2.24685	10.1958	30.1134	10.9993	8.94953	7.76427	0	6.1394	3.17668	2.05643	17.9675	17.9061	0.172044	4.24853	9.72069	6.31028	9.66571	0.104692	5.47158	0.0688925	0.153103	1.47437	1.32741	0.0610842	2.59161	25.8237	6.3297	0.241435	11.6314	0.814336	6.88719	0.0894144	0.353858	16.1636	8.46695	0.0535559	0.074275	18.6288
GNB2	16235.9	14532.6	15574.2	15012.3	14342.5	15418.6	14891.4	13871.2	13219.8	16167.9	22215.6	14326.7	15157.8	16339.9	18254.1	17430.1	20055.9	16627.6	12218.3	14812.5	14943.1	13852.7	15333.2	15982.7	19825.7	10529.7	19909.6	14818.1	16172.7	22841.1	16690.1	16284.3	11219.2	20843.1	17089.5	13171.6	13961.7	10870.6	13199.1	11987.2	14504.3	10560.7	13290.9	10160.8	15529.3	12854.9	10395.2	16021.3	12573.9	14079.6	13146.4	12812.8	12939.4	14409.9	14270.7	11987.3	21942.1	13186.3	12672.7	15023.4	12658.3	41268.2	12277.2	16619.7	12056.7	15262.4	11576.6	12842.6	24874.3	11314.9	17056.6	11697.4	10538.6	14924.5	13549.7	15192	14917.9	17431.7	15991.7	10753.4	8308.45	23250.4	14316.1	16152.1	16940.8	14923.3	11700.4	20495.9	22210.5	12985.7	43091.8	18325.1	14793.8	14586.9	16089.3	14528.8	18598.6	14703	23554.8	14443.6	14778.4	13766.2	22615.1	17663.4	17140	17268.6	15511	9521.59	16115.7	12654.2	10880.9	19214.6	19708.5	10120.2	14233.8	15624.6	24062.5	29382.3	14915.7	13980.3	15288.2	37313.2	12328.7	19132.6	10806.4	16014.8	17830.1	16064.8	18114.1	13220.1	16032.9	13628.5	18783.2	17409.8	15794.5	14691.5	14728.4	21776.8	16905	19362.5	15474.9	19188.6	19505.5	11703.8	16737	27847.8	17485.4	19088.1	3817.82	16803.5	11004.8	4143.5	17399.8	5426.72	5670.76	30923.1	16286.7	41731.8	34789.6	11416	25356.7	19074.6	12454.4	18940.1	14545	12025.5	10278.6	10923.7	10138.3
CFAP53	82.8193	24.8775	25.966	91.8099	48.0899	92.363	35.6076	21.6482	30.6704	58.5672	40.6289	93.256	51.5895	163.418	29.6894	115.853	86.6104	33.8306	40.9143	62.0907	167.744	60.8982	294.813	37.5911	3940.64	61.1938	45.209	150.998	228.379	113.384	289.695	221.93	491.638	107.781	100.431	97.9038	2514.86	84.687	1298.72	51.3408	53.8911	424.177	116.12	79.9291	261.112	222.177	40.534	80.4583	72.9349	250.191	58.5458	60.8247	143.161	138.771	408.311	68.138	70.9532	84.9677	40.8807	351.373	19.5759	108.331	231.137	67.1671	1124.67	66.0311	534.027	38.7159	72.2504	85.7934	211.503	86.9825	159.404	30.5055	379.935	66.7436	50.7719	68.5251	75.7348	87.2295	106.962	66.9594	29.1406	102.299	898.686	78.7575	291.616	55.4626	480.662	56.9227	30.8653	792.852	98.6317	176.284	69.7937	94.2112	94.0571	202.926	84.6475	78.5531	111.109	44.3902	213.431	205.704	810.708	85.686	181.578	51.7627	836.21	78.5702	120.824	94.5601	86.5971	53.2676	431.142	226.869	194.652	21.8693	169.236	140.127	110.06	461.196	137.65	2058.59	149.892	102.108	808.977	91.9633	202.699	54.9798	83.442	24.2332	311.915	49.7157	626.762	41.1807	377.82	87.2114	57.4957	183.81	89.9932	79.6832	16.9488	23.5484	79.3824	79.919	57.4002	95.3809	95.5723	141.317	99.0134	46.5464	37.0386	41.6061	493.959	43.4297	51.2491	302.97	308.526	15.6241	76.407	85.5199	51.8697	20.3793	49.6566	14.5248	54.6837	877.77	56.4308
MCRIP2	1137.63	973.51	1113.65	1186.44	1136.1	1086.23	972.923	1164.67	962.468	1171.19	1366.33	1017.22	635.06	995.989	829.314	1053.61	1423.31	1378.84	1312.93	887.423	1002.96	1031.43	1083.31	1263.09	1173.59	1510.37	1518.24	1004.74	1046.75	1317.13	1206.08	931.979	532.999	1601.56	1308.2	2526.8	3312.93	1260.18	1041.39	1266.28	1046.07	1555.09	2136.53	2615.65	2144.34	1589.76	1571.14	3425.33	2454.38	2245.26	2132.89	1930.61	1347.45	1568.32	2685.2	1303.56	1595.68	1537.5	1830.12	1781.46	1232.03	5695.47	2163.18	2331.66	1303.61	1259.43	1430.07	1063.39	2593.05	1552.28	984.57	1141.46	3172.53	1825.94	1420.98	953.235	1529.81	1294.88	1928.99	2217.93	2941.48	15861.4	1860.56	1403.09	1113.41	2174.82	1799.01	2603.77	1956.93	1833.84	5615.46	1715.3	2218.44	1391.09	2222.48	1736.8	4128.36	1486.56	2291.05	1571.52	1654.42	1811.64	5847.67	2430.68	1447.55	1725.99	4312.83	1643.91	2176.75	1672.04	1417.63	1632.01	1468.87	1635.18	975.442	1651.86	2852.47	3151.58	3263.76	848.421	1162.74	6344.77	1520.69	1488.22	2248.7	3489.37	857.457	3617.82	2659.39	1986.54	2164.69	790.246	2178.76	2043.52	2088.29	1008.92	1524.72	3383.47	2992.38	2644.12	2851.81	2645.78	1216.35	1995.8	1239.43	2379.8	2719.9	1589.81	81.5873	3626.37	238.004	113.906	1149.46	83.0769	96.1384	2438.08	1773.13	4046.05	5784.29	791.457	2923.23	916.088	534.767	1309.18	799.227	837.355	453.995	379.129	215.785
PDZD3	14.8882	12.4456	0.846954	1.84185	4.00834	2.31588	9.21956	9.91507	0.0228	26.0834	8.80869	109.967	17.5032	9.49882	8.4958	0	10.9844	14.7651	2.0567	11.8871	6.71326	0.0273132	5.99589	8.92605	22.9559	27.0762	12.6191	0	115.733	0.0720459	12.9846	7.73735	4.57667	56.8699	6.6315	7.6649	93.4157	5.68897	10.3085	10.9233	9.61357	5.09455	6.23584	1.87894	15.4895	7.57988	13.8023	0.0587077	6.43337	2.69436	8.70599	11.8612	0	27.196	22.3147	3.22488	0.866252	17.9153	7.24068	18.4089	12.5727	6.82004	9.26479	13.2665	8.65192	50.1362	3.00018	2.16112	7.69488	0	79.7307	0	3.37679	4.91423	8.24817	2.19046	0.0142892	0.0557772	0.975661	5.27683	35.252	3.01223	0	2.00734	7.00783	12.2116	16.2046	332.89	9.31445	0	0.262022	73.2286	15.8995	296.313	1.08624	5.45109	12.8488	0.14755	1.59496	5.32756	6.46995	0	8.50481	15.7241	1.42091	6.81205	11.7747	11.7754	11.3657	2.2772	7.05067	1.14769	3.73696	1.51907	11.8933	8.37986	6.63981	0.0361609	6.71524	23.041	2.93815	70.5117	5.19291	10.3796	5.70989	0	2.18025	3.13083	9.12571	7.57837	3.14682	22.884	2.47947	2.78449	10.9732	4.385	0.677797	0	0	6.45786	0.00901349	3.16053	10.8841	0.175747	13.099	9.73504	35.4136	2.32789	0.106749	3.62973	0.0701772	0.156318	7.82689	0.0865555	0.0622099	5.05881	4.58777	0.203527	3.61987	5.28814	0.846165	6.89321	1.34604	2.45813	2.19718	0.0792915	9.14495	0.0756713	0.13206
C2CD2L	912.322	1276.37	1143.26	1320.46	987.824	1177.4	1074.91	1201.75	869.503	1218.64	1095.5	1098.84	1080.12	1208.93	1228.59	1226.9	1323.62	1302.32	966.3	1168.5	1119.58	1122.19	1138.28	1182.4	1641.34	1257.79	1360.65	1080.71	1121.07	1163.73	1212.57	1033.63	1123.7	1369.7	1193.51	1392.04	1962.2	914.681	1133.06	1373.43	1288.76	1280.75	513.158	1197.4	1754.81	1547.65	988.358	1019.73	758.364	1308.44	1103.18	1207.17	1174.04	779.299	1587.92	1021.56	1109.61	1097.2	976.904	1729.08	1005.98	1505.67	977.849	1091.9	1105.42	916.034	1036.05	997.172	1000.21	929.773	1078.5	1107.79	1141.94	1068	1132.66	828.424	1121.72	1270.87	636.434	1393.16	1078.79	504.427	1006.97	863.518	1878.24	1132.86	1224.85	1386.11	1857.67	972.726	1188.36	1282.93	1258.12	1431.22	1198.72	1355.97	1099.22	951.019	1311.21	1241.68	1271.06	1367.92	1203.73	1217.17	1626.86	1010.59	1114.03	802.03	1437.72	1099.87	1373.33	1704.48	1289.98	1162.11	1246.89	1383.16	1020.49	739.664	1056.82	1248.58	1211.79	1432.79	877.336	1865.28	1559.43	1272.1	1547.63	671.781	1225.31	1462.89	1165.47	1067.66	1450.26	2056.71	1498.12	1584.62	1318.73	871.689	1091.62	1326.96	1264.86	1112.01	1342.53	1186.41	1497.85	835.659	677.289	1254.09	477.345	966.451	572.461	530.734	919.433	573.505	651.614	534.49	957.281	1250.85	1173.97	975.662	512.418	1257.82	928.893	926.327	897.353	703.994	585.944	1112.05	687.083
ARNT2	1398.29	2109.21	1203.38	1522.88	2260.17	2176.88	1888.47	1395.25	1856.23	1422.36	2428.87	1425.28	855.658	1008.72	1506.08	1698.25	2341.49	1690.94	695.334	1487.04	749.759	1476.67	1992.73	1701.45	657.815	703.591	892.061	1198.27	1201.72	754.253	1440.98	1416.27	982.978	1242.13	1108.06	564.476	828.91	549.173	1724.3	3422.43	1941.67	1162.89	5388.37	1659.06	2111.08	1241.38	1457.4	268.79	684.458	509.453	960.557	848.851	876.941	1138.39	358.834	1616.38	575.249	424.153	1328.94	618.926	1217.12	1767.32	1187.83	1111.82	1003.09	638.694	1284.06	1051.25	1730.63	518.757	1226.2	1918.09	203.317	1279.64	1830.78	265.777	3105.13	1324.5	1258.13	434.998	444.411	910.972	1180.14	4512.14	1123.78	3241	749.632	1293.49	1446.24	2303.93	47.7614	983.279	1438.81	777.203	403.196	577.878	541.476	586.753	926.1	1625.74	1702.12	1263.27	901.165	726.029	660.393	859.644	733.19	1236.44	1214.08	1111.77	1040.07	1283.62	2051.76	424.474	3348.94	1157.35	251.877	2044.3	625.035	804.175	1912.65	124.029	1940.91	843.786	1522.21	104.543	2358.93	1829.91	3287.73	703.691	629.289	2801.06	531.622	1141.43	2021.5	3246.12	1212.13	1361.1	1347.04	249.923	4153.44	667.461	576.579	834.27	2129.03	957.789	1068.73	283.882	1212.78	506.597	419.37	171.465	1916.53	946.792	830.984	303.196	1084.02	324.878	563.343	464.111	5181.89	2425.52	1310.73	1350.49	297.718	1893.05	758.857	1799.68	1464.94
GNG12	5946.96	5932.02	6530.3	6184.31	6192.43	6153.72	6440.14	6244.76	5582.47	6088.54	5785.58	6389.98	8805.58	5877.23	6452.21	5849.31	5647.31	6696.78	6294.72	6361.25	6087.65	6299.59	6068.14	5783.83	6209.37	7479.74	5741.02	5201.02	5333.48	5042.03	5621.86	6659.4	8634.8	6349.91	5428.15	17768.2	7205.78	2836.38	5977.39	5964.09	4795.47	6252.32	5171.85	10048.5	6107.73	6347.09	7437.33	8707.64	8048.55	4414.7	4711.05	9645.6	5950.26	5258.14	7764.32	8589.53	2534.15	10830.8	7346.01	7926.04	7334.36	4119	8971.96	7978.93	5362.19	8151.04	6511.33	6549.29	6666.16	3888.69	6552.21	6814.28	6031.19	5782	7655.75	9516.91	6381.26	10648.4	7837.96	7196.98	4937.11	3479.66	5901.66	9497.68	5999.57	5991.29	5961.35	10245.5	2861.49	8317.12	7935.76	6860.28	8374.36	7390.46	8548.92	2374.83	6749.92	6185.99	4788.4	6979.79	6391.06	15849.2	4713.17	7289.69	4705.31	10162	8114.25	10568.9	6295.27	9052.65	5984.67	12285.5	7570.4	5643.18	7173.45	8935.68	4862.69	12189.7	5293.71	6494.57	5996.18	3034.01	6372.64	8146.08	7005.6	7057.8	5784.4	5206.03	10867.6	4529.35	8932.94	7396.03	10000.9	4476.57	7738.82	6716.85	6971.21	11458.3	6591.13	12370	8883.69	8229.5	5256.92	8999.02	5715.34	5476.78	11226.2	4701.55	15094.8	11084.6	9334.71	16590.9	8820.89	14557	9616.98	8987.91	6110.33	4385.08	5798.84	12535.8	7578.33	8313.68	9269.87	10186.8	22582	12415.7	14766.4	11264.4	10841.1
PRSS27	84.7076	106.891	70.867	70.2702	54.1006	99.0544	77.9526	78.6514	82.4149	116.294	140.322	117.564	55.4373	96.4861	77.3285	53.4687	96.4256	77.3474	121.677	87.7072	104.399	108.902	69.9553	131.811	86.6672	49.7767	98.7659	106.723	72.4798	107.388	89.1257	105.336	92.9401	58.6178	104.653	73.9053	70.9196	24.7196	46.3681	170.334	66.8082	136.754	93.31	378.917	318.523	290.036	218.748	183.691	159.814	135.13	117.208	270.877	122.725	140.721	303.605	88.3437	225.799	130.653	150.089	129.671	71.5982	200.709	128.674	86.2969	89.5384	78.9305	129.006	166.109	347.915	538.718	70.1606	212.422	95.6229	75.7876	64.8841	129.109	230.95	29.7409	408.261	315.131	195.186	62.1316	151.521	80.235	39.4349	63.2332	100.768	128.768	115.788	78.6431	148.949	117.569	283.747	63.9586	129.124	546.157	87.6456	56.7739	86.3495	138.94	151.483	53.989	203.479	230.962	59.1116	91.297	261.101	131.525	389.114	50.7562	149.012	474.499	80.9545	318.076	81.4192	98.2881	306.681	81.8521	49.9844	47.4547	44.2453	151.225	110.273	136.064	87.9222	697.389	65.4112	63.7047	115.54	226.703	106.201	76.1199	132.059	58.1687	44.0163	49.4586	46.8988	89.9266	49.718	60.3768	125.773	164.467	100.6	86.0486	110.104	112.505	103.789	112.424	5.23174	111.039	5.9821	0.179921	88.4764	7.43772	5.86897	105.203	51.2253	99.6674	171.598	24.6512	160.599	34.2577	12.4478	40.1955	7.59181	31.3452	4.62146	16.795	16.2604
MYOZ2	4.63073	3.51742	23.4901	5.6053	4.00811	9.00496	0.0529382	5.39714	8.45465	9.30457	21.8028	13.6147	7.57698	1.49648	9.52934	7.92093	6.59388	13.0927	2.05562	14.5605	12.1842	8.5446	3.99721	6.25101	17.7111	1.54599	3.17379	8.13202	5.41004	0.0650822	1.82286	16.0662	8.72314	2.41471	3.28655	1.90185	20.9719	3.79009	8.23913	5.01742	4.781	3.3867	0.0131123	1.88169	15.3993	4.33875	3.99983	15.9398	5.52578	12.8315	3.45181	28.8326	1.72767	1.9276	0.0850986	20.1251	0.868543	2.63997	6.35434	11.0647	4.66474	4.54949	2.47292	3.25458	6.31357	3.37965	14.0007	5.27525	0	0	1.78267	0	9.50511	3.93194	6.18287	6.46516	2.08746	7.98364	0	0.0180842	8.30449	0.406736	3.74325	6.01805	6.95753	20.893	7.1935	3.68265	4.14619	8.03748	0.225307	13.3066	11.7826	9.43256	8.95267	2.6657	2.32721	2.91257	0	4.6998	4.30421	9.61463	2.94686	7.2713	15.1539	2.30832	0.972971	0.0610331	0.0888677	0	4.02968	0.0350778	11.3213	8.91824	18.6577	7.32064	2.24301	0.0322542	0	24.1347	13.9336	0.104401	7.34126	21.8256	6.47608	0	8.56877	3.1529	4.05848	3.908	0	3.05523	6.80177	0	10.4443	3.66499	7.83625	5.37436	3.0239	0	2.05514	3.18211	0	11.4711	26.9081	4.89346	1.50263	4.8009	7.64098	0	57.7076	11.0905	10.3351	14.4773	2.38239	0.0822579	11.4799	40.6609	0.212973	25.1717	34.8448	4.59824	17.0035	0.307505	1.11459	4.85972	9.08334	14.1675	0.11594
SYNPO2	2715.6	3169.1	3227.92	2341.95	2483.59	3347.55	4273.12	2892.7	2878.92	1854.91	2740.37	2681.51	4744.44	2651.52	2067.44	2709.28	1653.47	3395.79	1501.09	3804.53	2539.03	3239.48	1997.73	2899.09	4268.33	2715.8	2672.98	1542.82	1807.1	1148.46	2874.53	3154.02	3433.29	3315.39	1564.49	1990.13	3781.69	1066.96	5168.76	2954.25	3029.67	1202.41	662.439	2812.67	1754.89	2064.3	1171.19	675.291	1487.19	4090.63	1531.82	5281.88	2314.28	311.513	1274.24	755.557	519.714	751.705	1137.88	1727.18	3174.84	151.203	1276.68	1409.05	2347.24	1175.28	4978.25	2006.56	716.897	1467.49	1267.19	1497.94	1733.13	1298.33	1861.69	286.218	851.405	5222.54	873.499	741.789	987.439	2154.88	877.08	3204.34	6182.18	504.415	3153.49	1927.64	1477.27	2480.49	76.5321	5652.33	5284.42	4523.1	3357.02	1355.81	1404.95	1547.32	1362.31	2506.6	2090.55	619.799	181.542	2521.46	3840.99	2338.86	2193.7	756.277	1451.69	2174.3	2028.79	1523.23	4908.56	2657.43	8202.43	6885.43	430.021	295.686	1573.2	4719	4074.61	423.898	1235.73	8846.39	4519.13	512.493	3821.93	178.356	635.464	2226.52	855.557	4265.37	1055.65	1530.97	2965.07	3518.54	3841.82	545.103	2355.34	1957.69	5969.47	1296.74	1076.59	1953.66	2973.72	674.883	528.679	501.526	5628.22	1089.42	777.404	4182.38	3660.6	8084.54	5942.45	389.786	3074.02	1297.02	295.918	385.51	358.937	15052.1	6048.25	4290.83	2145.2	4093.68	20543.5	9529.76	5072.16
CLP1	467.32	619.019	676.626	589.462	563.04	669.746	719.645	636.583	671.928	813.986	656.861	712.156	631.328	649.11	515.811	697.124	679.346	610.281	712.706	541.64	716.39	682.28	548.651	664.255	755.939	538.543	716.576	675.56	636.204	830.861	748.347	700.719	603.991	698.934	548.549	734.416	580.95	660.549	500.615	607.84	678.596	695.831	1115.42	687.216	646.199	574.872	662.416	860.081	515.421	692.099	776.864	609.827	443.781	1293.69	500.769	664.02	991.303	848.42	662.18	671.372	593.154	1275.54	803.465	902.616	602.626	730.606	611.031	479.855	1129.35	606.547	895.274	847.693	789.447	892.795	457.194	818.719	966.348	635.467	859.737	821.611	627.139	865.562	692.645	795.318	599.531	1168.28	464.344	776.1	861.128	526.08	846.378	530.98	727.749	651.787	645.736	748.535	582.56	714.978	734.022	780.994	730.988	1047.97	973.503	601.376	611.618	538.559	654.672	1083.73	646.039	473.574	530.608	995.657	644.978	438.246	683.841	617.887	878.615	916.348	778.91	440.169	615.786	727.536	444.598	634.968	575.771	1270.56	662.372	678.284	886.801	556.38	520.631	587.603	822.252	753.76	644.723	712.978	697.326	705.276	601.052	540.036	750.535	1047.76	935	841.383	584.308	1025.4	831.534	1326.22	895.859	764.541	1298.94	620.464	568.391	1330.89	1110.94	978.413	677.538	999.654	889.9	900.831	1249.76	742.857	942.359	1345.86	915.66	1020.99	802.038	619.824	644.171
TTC36	34.4452	32.0577	38.5991	29.9815	47.0863	58.4436	29.8125	18.0473	42.2473	34.4193	81.0084	38.8659	16.6338	15.8609	22.2597	20.7916	35.0616	26.0527	13.3037	28.0807	12.2718	12.8454	45.971	19.6843	31.3273	26.1133	32.5743	28.0193	25.3541	27.1799	44.5866	24.254	40.5746	49.1884	40.1618	118.131	43.7213	23.773	51.5047	33.6703	30.5524	24.0194	23.8598	31.3925	58.6378	24.8413	35.7052	33.3525	19.3599	31.0117	21.8109	70.8842	31.0883	22.3073	29.9873	35.1365	18.1591	49.2109	53.6637	29.3987	25.1141	41.7599	37.2074	39.8138	30.8481	10.2234	17.0009	18.1604	16.3619	26.9345	23.6626	47.7091	56.8844	9.83463	36.0484	30.1531	91.1227	79.7966	145.614	42.0374	53.9926	70.6039	44.2208	26.0773	59.0148	43.2524	60.3053	55.3508	57.8899	44.9483	79.2708	32.2203	37.596	27.2829	41.2719	34.8483	95.0989	23.6388	105.854	44.4335	81.3485	25.2257	169.263	44.8044	46.1995	88.9252	38.2743	71.5774	92.8266	87.5384	55.3763	68.1156	44.2437	73.654	48.4614	59.5893	64.8638	21.8618	52.8872	70.5512	47.3984	177.863	66.9415	46.292	67.2435	154.056	47.1685	61.39	73.9802	18.5889	72.2385	46.3193	64.7808	14.986	55.2247	26.9413	39.9058	21.5417	68.5697	94.0948	158.445	176.296	60.9888	36.5303	46.6511	29.1061	39.0866	55.0153	25.5717	73.4516	0.0775157	28.2369	63.276	2.55364	0.068631	44.5751	19.1702	111.208	181.609	32.3234	57.1503	41.049	24.7424	32.0845	32.384	18.1219	14.8633	21.5469	5.54171
RSPH9	100.514	42.6913	55.5816	69.3169	36.0677	84.4814	49.3568	55.1066	47.5736	81.8286	84.4835	109.775	82.0349	165.036	37.1033	155.464	128.23	27.7451	59.3192	101.287	152.19	68.37	305.806	60.0054	2524.02	64.4674	53.6136	160.054	194.847	108.655	307.359	251.251	368.36	127.675	84.5096	61.4195	2682.43	109.437	862.058	64.8328	59.5337	316.579	42.5235	69.4577	342.956	184.443	60.8577	111.453	42.4484	164.33	37.547	58.7197	79.9908	83.4475	99.7556	73.4583	119.207	42.0027	52.7063	341.248	28.2395	74.507	193.009	27.3052	894.389	74.618	438.022	32.6214	41.4139	90.7814	218.796	45.8097	203.377	33.4585	317.134	77.5009	100.485	60.5417	95.409	83.0278	70.6248	55.1612	63.9628	82.2412	897.559	67.6757	241.192	43.4327	549.916	57.7256	34.2516	724.554	78.5464	183.381	65.9721	43.1617	69.0993	160.212	88.0032	88.1406	122.09	69.6769	128.479	202.084	922.124	126.231	58.8811	173.824	712.003	49.9505	85.585	108.844	112.965	67.8278	414.225	177.742	159.479	48.0514	240.405	95.8308	136.851	1006.62	110.867	1972.55	266.128	145.459	728.636	58.0338	460.11	65.8748	50.1778	57.2317	254.781	44.0832	813.425	67.4838	387.217	143.902	86.3158	196.07	296.526	168.464	94.3686	100.659	59.6735	154.85	111.74	65.4314	5.22751	284.541	47.2107	0.181159	71.042	56.244	573.762	22.3991	61.443	593.146	376.054	62.0211	8.46416	104.883	85.1186	158.94	28.0864	24.1383	43.3089	1483.82	37.6886
COPS9	3011.67	1978.21	2381.67	2064.55	2203.07	2495.47	2066.14	1970.35	1872.1	1871.67	3449.81	2143.27	2030.95	2096.48	1644.84	2328.04	2428.1	1833.48	2198.45	2039.77	2453.49	2501.68	2759.24	2109.31	3284.78	2058.69	2751.77	1955.23	2011.94	2604.78	1915.41	2170.59	1663.82	2634.11	2366.05	1904.68	2432.27	2577.5	2419.59	1756.97	2161.56	2048.8	2118.92	2216.81	2362.34	1946.75	1915.76	2191.03	2492.23	2427.85	3019.99	1268.72	1779.7	3813.09	2075.05	2204.87	3484.53	1842.67	1912.88	1669.24	1886.69	3088.09	2311.31	3510.77	1743.72	1563.35	2405.12	1688.08	4665.76	2765.38	2091.36	2634.76	3158.67	2862.45	2409.48	2203.35	3053.39	1934.88	3216.63	2429.12	2157.59	23883.5	1185.76	2128.2	1558.98	1936.53	1145.6	2092.49	2499.66	2481.27	4565.16	3263.73	1499.8	2039.3	1666.87	1536.83	5312.04	2430.57	2482.28	1511.91	1698.28	1483.8	6588.61	2290.41	1959.11	1867.96	1943.41	2742.94	2178.08	3329.07	1407.57	2174.91	2537.58	1507.36	1574.29	1917.42	3441.9	2932.35	9456.65	1248.49	1565.13	8507.82	1418.97	1871.85	4175.3	3423.86	1748.1	1309.7	2324.94	2362.88	3276.64	1127.29	1638.48	1591.99	3530.47	1208.01	1901.59	5099.02	8652.62	2731.49	6868.27	4151.02	1736.23	3941.92	1843.51	3689.42	3256.64	2213.61	2603.7	5139.86	5059.46	4529.11	2208.12	3097.62	2896.69	2422.08	3857.79	9071.83	14769.7	2149.77	19869.5	1988.18	2239.63	5966.22	2569.06	2389.29	2546.06	1407.71	1953.85
GTPBP2	2987.43	3540.5	3889.29	3724.27	3572.6	3689.76	3369.06	3513.92	3803.35	3891.27	3347.88	3705.55	2704.11	3259.97	3333.09	4094.61	4548.28	3913.92	2987.85	4059.15	3920.7	3654.83	3506.77	3859.18	3057.19	4051.25	4364.59	3551.46	3868.94	4691.42	3426.96	3193.04	2337.46	2956.06	3271.46	2737.99	2435.83	5132.19	3064.4	3627.87	3531.75	3106.79	3615.83	3789.25	3115.84	2692	6653.1	4913.6	4042.29	3476.07	3698.01	3216.99	3826.32	6873.08	4755.19	5828.13	6335.55	4856.95	3824	5183.5	3628.57	8041.5	5471.1	3146.2	3451.1	3995.67	3346.17	3855.54	4588.66	4830.43	3406.92	3231.7	9703.77	3379.23	3032.44	4364.7	11050.3	2183.58	4518.04	3679.39	5495.68	3032.34	8096.4	2425.07	3283.34	4685.48	3806.85	3831.11	3454.86	3512.7	7946.88	2818.06	2887.61	2827.06	3732.32	3939.21	2983.03	2615.54	4135.79	2828.26	2769.6	3539.62	3976.58	3511.17	2814.23	5228.55	7401.68	8758.08	3451.16	3154.19	3653.83	2307.9	2869.96	3003.53	2730.56	2717.21	3665.15	4883.95	3645.5	3364.51	2874.12	5171.94	3368.54	3340.25	3015.57	3055.92	2868.09	7569.08	4283	4061.96	2648.02	3040.39	3453.45	4266.34	3867.33	2909.09	3884.83	4824.6	2585.78	4468.66	2660.61	2854.1	3909.02	1731.03	3266.21	3280.75	3354.86	6470.41	1164.54	3931.95	3243.52	940.606	3150.55	932.212	1837.83	3432.67	2280.22	1737.97	2201.18	7616.39	2567.41	3797.39	2502.03	1513.58	3341.28	2093.82	1610.96	1860.62	1490.57
FGGY	592.085	480.95	637.146	520.112	785.45	569.572	474.451	493.702	571.564	504.187	560.365	401.247	509.603	507.143	461.795	496.105	591.691	525.949	737.244	680.508	544.249	647.041	723.54	501.09	1029.47	469.89	673.494	584.216	832.001	514.618	587.714	547.362	489.334	856.951	574.516	1345.02	937.45	250.301	695.289	544.596	569.765	866.163	638.583	735.761	722.539	554.382	555.914	463.977	1217.52	382.539	617.617	1525.71	522.057	680.313	1321.31	594.858	471.486	1309.38	694.928	517.768	537.207	973.324	717.089	1146.79	812.021	503.916	412.021	471.471	384.459	437.95	475.861	659.615	1600.59	463.617	1068.81	428.219	484.744	867.019	317.72	1539.16	1146.26	1290.58	477.118	875.552	589.118	179.634	1154.69	353.849	409.387	825.762	536.839	508.221	501.85	417.625	663.553	318.564	1688.5	328.67	1309.62	529.011	474.071	540.494	1595.27	677.586	480.885	705.277	627.189	921.727	1093.32	742.242	953.478	464.908	472.656	844.3	487.68	622.07	909.404	246.593	842.379	513.963	628.026	769.247	437.906	585.829	631.221	1334.34	525.195	832.551	1041.86	318.464	1400	769.125	1435.01	581.968	699.965	512.32	789.803	850.127	1154.8	1061.44	932.54	444.409	359.45	2031.43	487.248	575.667	834.726	359.954	409.883	865.509	651.326	250.051	647.466	836.931	968.622	909.167	658.613	3296	1988.6	603.224	2054.86	415.916	655.41	1512.26	825.073	1123.08	515.397	580.502	723.153
IL17D	809.001	885.356	719.692	925.919	573.059	920.737	731.123	510.869	640.243	747.921	1853.1	741.3	1046.74	834.934	390.845	833.776	831.647	579.834	734.182	690.694	1055.12	726.063	698.555	786.172	493.884	214.842	800.634	690.924	837.409	540.608	697.267	848.598	1062.55	770.204	1034.6	191.026	464.014	467.34	432.623	806.129	764.192	99.6965	175.212	221.756	481.311	170.446	404.762	190.692	149.605	252.888	494.3	471.798	389.552	360.048	900.235	307.549	404.149	86.7504	196.433	307.157	802.137	84.6629	133.687	298.874	539.269	309.033	245.012	444.888	529.02	271.349	424.834	244.176	214.537	201.782	203.893	58.1391	147.095	278.41	567.587	538.978	299.041	630.992	149.605	273.799	727.861	106.474	319.459	334.553	98.2273	219.206	864.38	861.968	674.305	253.203	328.851	112.36	434.532	255.482	370.763	616.835	461.731	262.372	368.307	526.283	324.444	338.015	386.717	332.343	118.281	275.692	525.57	1016.43	758.02	119.583	868.316	694.174	448.662	460.362	370.216	823.244	675.621	279.114	351.027	312.749	161.558	71.8384	560.525	248.638	285.808	768.222	334.103	368.424	345.055	367.953	315.398	262.118	450.533	355.321	601.951	247.502	537.844	589.439	367.071	297.11	537.729	299.963	532.816	161.719	445.408	392.816	657.103	496.834	1317.6	891.613	688.506	71.8815	557.905	1086.25	457.372	536.09	720.628	555.967	1094.8	521.439	153.192	396.433	690.477	583.975	318.801
FUT9	0	0	0	0	1.00251	0.0347129	0.0401124	0	2.12634	0	0.026899	0	3.01936	0	0.0166354	0	0.0266628	0	0.00640362	1.65863	4.42578	0.0190098	0	1.76309	6.24159	68.4552	0.014296	3.61818	7.32233	0.0490977	0	0.197309	0.114953	212.775	0	0	4.81927	7.58777	4.1361	0	0	0	13.4971	312.355	2.26656	0.0347559	390.982	2.37148	16.5844	12.7339	0	0	7.05431	1016.54	0.108347	21.3175	393.637	0	163.823	5.47469	0	85.7147	20.2347	1.57667	3.06439	1.64688	2.00013	2.92379	148.424	198.528	5.42218	0	44.7612	27.5533	49.4357	103.264	2.08943	6.9223	53.1134	4.22946	37.3961	24.3734	15.0244	293.848	7.03043	380.852	0	135.835	6.22107	0	0.303419	0	4.93097	106.408	444.757	0	11.1555	0.167403	0	0	13.0193	285.446	28.0993	2.52608	0.12442	2.31705	573.345	14.1886	30.2918	0	0.00303206	0.0437986	0	0	5.4611	0.0201419	0.0440945	0.0402291	92.3193	6.45942	4.46426	122.411	218.616	7.52874	0	649.051	0.0317759	0	0.00597708	0.357248	0	0	8.43805	7.4755	0	55.5237	1.46019	0	0	1.54362	0.00998006	0	83.5632	391.03	0	77.4077	211.22	19.3119	0.120242	367.462	69.5147	5.83207	0	12.3242	0.0695256	363.966	0.200924	0.233225	1197.16	568.84	1.09239	0.0616093	2.58129	0.428421	0.0347592	0.0888824	50.1042	2.48083	0.149419
TCEAL1	1426.23	1086.63	1340.7	1214.55	1119.07	1302.33	1131.06	1060.67	1369.2	881.864	1262.17	1216.4	1478	1236.04	1041.14	1195.21	1242.54	1512.73	1131.95	1147.2	1576.04	1360.28	1477.06	1156.4	1456.54	801.683	1623.32	1018.3	1148.25	978.464	1342.56	1294.2	1056.96	749.32	1333.37	1253.79	1008.36	641.5	1073.32	1060.59	971.139	1033.85	953.727	1356.36	874.148	858.528	915.178	793.543	1041.96	1125.81	1377.89	1282.16	1346.59	945.255	931.698	903.456	2160.12	1619.88	971.438	998.78	1155.65	2279.33	898.242	1251.33	994.359	664.45	939.047	1543.45	1430.94	987.634	1133.2	945.914	1159.16	975.474	956.591	1836.45	1109.3	989.131	1065.32	918.288	1105.79	7591.88	877.09	833.43	777.781	533.228	758.629	688.342	608.906	1315.75	949.868	1025	951.903	816.237	944.742	1248.96	2464.18	730.272	2047.83	848.661	777.743	938.921	1757.37	1057.51	720.648	682.781	879.438	738.641	859.732	1854.13	1000.8	589.102	894.492	914.595	1138.59	977.534	1035.9	962.203	3319.57	1063.26	1181.92	1517.57	1096.71	857.014	2127.55	2584.39	789.928	786.449	1027.68	681.905	1803.01	860.987	886.96	921.77	1661.03	942.088	1396.28	1601.31	2516.73	772.889	3078.79	1700.63	782.09	1323.26	1005.26	767.964	2033.78	929.582	1369.29	1837.5	2546.12	2037.79	1782.09	1892.17	1481.32	1009.45	1271.93	2597.71	3235.29	1662.48	4840.19	1004.93	2059.61	2747.6	1956.42	2624.5	2383.26	1283.68	1430.15
ZNF24	6254.18	6670.42	6675.68	6750.35	6856.66	6516.16	5790.41	6224.87	7810.58	6936.94	4736.16	6483.25	6645.96	6741.69	5896.18	6137.46	5188.21	6433.35	5858.1	7172.93	6408.64	5930.16	6149.09	5513.99	6563.33	7299.94	6083.54	6005.93	6119.24	5653.38	5059.2	6487.49	6387.67	4555.23	5351.97	5711.2	5568.15	8421.67	5702.36	6209.49	6153.62	6728.03	5992.86	8263.84	4539.86	6738.56	4370.52	4487.63	4958.63	5002.74	6366.34	6900.35	6122.84	4846.66	6157.62	5417.41	7005.47	5197	5048.33	5513.65	6914.53	2294.13	4872.45	4768.73	6054.55	5183.89	4890.25	5803.52	3941.11	4382.51	6108.24	4704.4	3547.32	5423.7	5827.02	5365.24	4544.87	4975.13	6748.05	10002.2	8469.35	3954.78	6098.37	5548.17	4913.99	4109.12	6315.07	4217.39	4135.08	5308.83	2676.59	4195.81	4824.16	6946.84	3501.26	6272.31	4079.05	4618.11	5710.41	4976.27	5507.88	6691.33	2778.61	4526.29	4470.65	4215.8	5135.33	3111.68	3284.06	5686.2	7306.64	3587.11	4633.56	3883.41	5374.12	4583.38	3007.59	5176.34	3430.09	6916.85	5492.08	2382.12	4395.09	5296.22	4045.34	6788.07	5282.79	8997.52	3334.38	5343.3	5947.45	5416.21	6454.5	4599.56	4971.18	5283.34	5401.78	3754.02	3354.29	5535.75	3719.95	4328.4	4268.56	3432.67	5524.99	4094.6	5617.84	4583.46	9659.77	4674.46	5354	11055.4	5493.17	11478.8	9270.88	2695.49	4570.37	3428.16	3518.72	5224.72	3836.32	6383.65	7038.92	4035.81	9403.6	7322.6	7548.17	6918.84	7793.34
MANEA	1013.8	1112.47	1560.59	1252.98	1286.38	1047.96	1271.98	1057.96	1481.18	760.927	744.614	1335.9	1377.59	1035.86	977.588	847.637	1127.5	1272.76	1303.73	1057.77	1494.96	992.999	1287.18	1078.4	1018.02	1570.85	1295.51	1327.62	947.049	907.651	1139.22	804.506	1186.09	1235.12	974.024	1059.86	1017.81	1811.31	1119.67	976.265	1446.71	1083.74	1875.29	1383.96	931.683	1114.13	1341.95	749.912	1005.01	1093.84	1856.47	1380.31	948.094	2092.4	1012.65	1435.5	2166.49	1376.43	1533.6	586.734	1323.47	839.178	1561.22	2240.39	1062.56	1618.37	1878.09	1548.77	650.411	934.761	1144.13	1722.53	969.534	1425.32	1846.23	1636.36	2850.35	1572.04	830.219	1156.78	1575.09	681.774	1580.12	828.416	894.664	1252.59	1354.44	1224.93	1318.06	1137.39	1636.87	817.335	1572.65	1859.4	1479.31	1440.5	1414.67	1284.99	917.702	1229.3	1241	1942.47	553.938	1085.34	1793.57	814.589	1450.69	1237.63	855.967	1192.83	755.134	948.454	1034.79	942.899	1191.3	1001.58	434.417	866.21	1355.88	1174.76	1375.49	294.824	1256.56	985.525	1707.43	1265.52	884.243	1838.77	1666.17	914.46	1815.17	1201.21	1739.96	2450.95	1318.53	1528.96	1694.06	2608.03	1000.48	1317.94	1230.1	1751.92	1604.86	1493.55	1041.01	1436.61	2028.18	1771.13	2562.73	1961.41	961.092	3147.69	1583.61	2599.68	2169.83	1301.34	1209.32	1029.01	1880.46	2378.91	1123.06	1420.75	983.116	2503.95	786.277	2130.89	2658.55	1812.82	3209.37
RAB40A	329.552	548.723	316.764	309.252	487.9	353.447	314.007	217.89	370.826	357.217	565.784	300.208	228.879	341.295	321.983	485.217	353.919	477.324	129.874	444.61	296.573	212.503	330.789	434.792	231.809	77.5372	309.964	511.912	420.53	193.634	282.238	249.841	373.095	205.967	266.492	88.3089	152.298	24.7197	335.751	275.852	377.554	31.7464	69.4713	89.4563	121.727	106.792	142.243	80.4384	168.134	80.3176	197.766	157.06	321.236	110.63	238.959	35.1515	16.334	302.623	69.091	177.523	249.11	145.492	108.337	102.09	303.972	38.5569	59.003	161.535	217.793	99.7605	163.202	65.4658	72.3371	71.85	82.3862	64.5853	36.271	92.4509	46.2244	46.2554	147.437	158.322	23.494	26.0777	98.4165	229.385	251.17	63.8649	43.4364	202.509	54.5131	209.579	116.247	66.3217	120.837	62.7644	272.183	66.4184	187.965	240.485	150.754	75.7974	40.6633	124.646	30.9286	87.9187	124.651	57.6201	47.8915	114.401	215.46	17.6399	287.249	90.5136	282.867	102.469	55.032	8.7766	175.023	425.894	336.196	37.9759	221.551	79.3512	49.3851	26.8749	171.47	10.3915	132.768	80.2785	76.1627	153.215	113.297	63.8025	160.889	90.0775	104.158	98.0282	165.104	54.6536	114.527	56.8943	116.387	64.2588	248.993	30.3494	66.2085	95.4153	170.471	54.1105	26.0113	113.765	508.993	148.833	145.815	78.0232	218.287	322.316	115.694	148.2	15.7204	195.913	456.441	44.1495	35.6349	19.3341	67.1818	120.409	96.5137
C2orf54	1544.46	2138.6	1121.71	1699.07	1029.9	1840.35	912.216	1036.24	856.831	3219.71	3308.27	707.286	809.252	1396.33	1192.59	1400.19	1749.84	1404.02	435.612	1010.05	1211.78	1147.82	1433.09	1467.47	1582.88	552.385	1542.42	1152.15	1847.03	1642.88	2156.86	1312.78	1340.01	1007.99	1139.07	441.592	681.325	1237.36	795.207	1476.32	917.159	858.385	1551.85	1242.15	2012.58	1272.64	781.069	1477.84	1666.46	192.609	664.843	389.618	1161.59	2284.58	292.825	3481.64	281.224	1230.57	960.535	955.563	1184.85	580.902	234.434	557.927	1041.98	191.374	309.016	802.124	4632.15	1697.94	1270.89	457.497	1127.29	332.698	401.595	60.2885	638.035	506.59	1345.68	2642.32	1929.13	232.558	383.94	1549.52	1108.72	100.932	3261.68	791.789	470.381	673.875	220.459	933.976	560.393	191.727	527.935	1333.62	694.399	273.488	578.773	934.966	1265.95	466.367	5019.7	1258.28	1137.21	1260.66	1129.73	332.392	1372.36	897.987	785.338	2359.4	1545.17	258.681	1080.99	755.894	5574.77	133.142	326.93	1161.68	1373.26	249.192	830.525	1117.83	165.452	1956.5	959.252	1552.93	2117.16	383.91	1254.71	839.798	4057.17	388.584	2052.67	543.851	1334.42	931.972	591.671	2557.72	989.806	598.268	1417.24	457.312	1587.63	66.6235	74.9746	368.034	290.296	742.492	765.584	0.182731	1090.24	530.806	173.683	1967.87	1139.3	1255.4	269.498	1241.07	751.491	1702.09	2793.54	791.531	495.08	789.263	234.432	1301.51	934.744
AFF1	7181.41	8319.1	7286.8	7852.45	8727.11	6041.17	11863.8	7366.04	8522.66	7992.79	5646.33	7311.99	8382.59	8099.77	8325.81	6600.89	6154.63	8302.52	7449.16	6656.77	6575.25	6811.03	5962.21	6824.6	4451.09	8888.73	5780.95	7613.91	10174.9	6601.11	5918.03	5478.25	7961.32	5461.34	6893.93	6104.81	6258.85	5807.01	7764.51	7012.12	8424.9	6436.42	4073	7658.46	4843.03	6429.04	6584.7	6693.51	5251.45	4171.82	5479.21	8190.27	6673.39	5240.68	5507.54	6023.96	3208.67	5658.8	7124.09	5752.77	7257.99	4200.19	4286.54	3949.97	9868.17	6489.75	4675.23	10306.7	5455.89	5011	6292.39	5741.1	5396.88	7131.53	7965.68	6279.71	5547.48	5264.9	6090.95	6442.61	6299.34	3370.78	6212.24	5984.44	7443.84	4972.61	6924.34	4715.53	5221.57	5205.19	2465.03	4314.33	8719.89	7334.83	6978.61	6233.83	3797.38	7027.78	6449.48	8489.25	6706.51	5734.89	1017.04	5684.15	5700.13	6421.66	6293.53	5461.2	4392.52	5566.17	6481.04	6296.06	7459.3	7229.95	8769.8	6373.23	3294.6	4246.91	2291.52	8718.83	9787.04	1476.03	7165.23	6527.45	5305.37	4671.38	7776.8	12135.6	5173.86	5139.85	6618.99	9368.89	8758.55	9631.9	4561.76	8789.9	5726.94	5390.42	2793.65	5844.6	3409.1	3929.48	7474.95	5463.27	7544.48	2492.38	3218.21	7811	9690.38	3622.62	5510.65	20092.2	9247.11	9840.49	7362.6	4638.75	4449.5	1583.38	2401.03	4459.25	1552.82	8020.85	7348.14	2501.14	6053.76	7238.55	8876.92	8753.12	8369.18
FIBP	2044.38	1558.69	1991.3	1796.52	1484.74	2137.53	1773.93	1687.32	1450.57	1586.07	3040.78	1926.61	2104.01	1864.43	1669.2	2234.96	2236.34	1644.83	1907.03	1716.98	2364.63	2030.82	2035.7	2235.73	2435.92	1733.41	2761.22	1626.04	1851.53	2387.61	2401.02	1871.1	1581.05	2952.51	2563.74	2061.17	1791.17	2999.16	1575.99	1746.86	1802.89	1640.23	1832.81	1802.76	2521.66	2226.08	1923.08	2931.64	2280.7	2363.03	1780.29	1791.74	1402.58	3020.19	2352.76	2276.16	3658.4	2084.32	2815.24	1904.69	1685.8	5652.71	2100.5	2818.23	1466.96	2160.07	2094.11	1662.19	3730.1	2709.51	2092.28	2158.51	2364.02	2406.7	1799.91	2248.53	2560.38	3646.02	1933.91	2307.24	2084.91	4618.19	2131.59	2556.45	1981.37	4184.42	1473.2	2742.19	4020.31	2616.25	5764.9	2825.66	1898.84	2350.36	1911.87	2342.08	2366.63	2247	2199.56	1848.04	2497.43	3258.05	8807.27	2447.67	2683.41	2334.36	2544.11	4041.51	2483.44	2268.87	2310.7	2787.02	2508.39	1432.15	1907.49	2365.92	3647.52	8181.58	3628.2	1263.25	1701.32	5218.71	1932.64	2578.66	1998.16	4070.6	2271.11	2873.15	4055.97	1750.48	2201.96	1584.56	2118.22	2369.23	2427.91	1870.73	2060.67	2919.22	3250.83	2541.93	2910.1	3717.12	2543.19	4021.9	1830.39	3966.29	3052.16	3583.5	2037.44	2672.69	3309.42	2395.93	2096.65	1924.03	1891.05	3837.06	3146.87	7289.89	7689.67	2725.78	9073.39	2561.23	2028.98	5696.38	1972.65	2356.84	2037.55	1764.06	2114.5
CARNS1	157.318	220.902	122.906	128.37	125.232	397.21	163.895	217.027	156.372	178.602	176.562	540.243	101.066	193.772	156.764	150.513	90.9882	128.624	195.305	177.133	102.23	210.34	151.903	126.363	54.3185	163.422	145.009	110.295	747.984	149.934	104.887	157.327	113.409	216.532	126.433	238.103	674.715	1396.76	147.301	323.062	143.435	142.762	272.615	102.781	111.786	161.781	246.373	54.0493	138.548	164.351	84.8077	159.819	134.282	33.9506	224.107	91.5394	14.5142	147.655	89.105	157.264	104.705	50.8225	119.336	116.202	117.306	314.357	133.007	121.829	105.984	129.689	120.318	75.7574	218.95	205.73	186.371	53.8325	153.294	149.463	121.972	83.0235	283.428	33.8807	220.237	90.2643	116.933	62.1292	315.08	111.963	68.2452	241.872	667.923	192.493	173.162	371.176	237.477	68.3493	90.049	69.1922	139.231	159.469	132.392	142.961	29.5158	133.132	257.546	187.004	86.3663	106.909	206.057	127.107	189.285	79.171	138.404	191.69	166.574	92.0199	125.384	315.187	88.4533	269.011	196.647	177.299	375.623	133.221	83.9809	57.1325	196.124	87.1321	131.756	290.177	111.867	204.311	169.563	118.258	70.2669	150.239	116.687	101.62	140.898	239.483	98.1706	111.471	173.985	228.384	153.914	84.7371	65.4002	122.124	0.121966	79.814	4.80185	64.7643	202.437	46.4809	11.6592	100.281	145.751	105.819	120.702	34.9604	8.48917	128.775	96.1744	24.3551	103.565	52.961	70.5994	78.7505	115.26
BANP	986.817	847.928	862.38	802.197	917.695	947.768	1095.49	895.202	868.437	912.579	1241.31	675.229	772.792	877.978	994.521	1120.95	920.404	1076.3	823.143	849.966	676.436	847.783	935.405	895.536	752.819	1006.07	815.349	803.97	981.509	1071.64	828.182	695.379	823.204	893.271	1011.76	1301.81	1094.5	1224.99	912.628	820.307	989.72	891.942	1355.93	673.882	898.469	852.044	811.969	1261.97	1074.31	1295.67	756.717	651.157	836.93	1033.58	701.281	793.846	972.162	842.132	709.469	664.922	791.683	1205.67	803.434	1112.69	875.433	903.169	893.045	880.618	1032.01	908.823	763.05	820.544	1421.23	945.947	966.882	800.447	1004.68	643.472	717.098	1105.29	961.465	799.718	1027.69	654.91	852.973	887.901	818.046	1292.23	909.721	943.825	1359.12	1012.68	826.442	1122.52	1033.92	810.7	1025.2	829.562	1075.47	1114.37	846.582	896.222	717.047	1046.57	969.275	1113.08	842.143	2256.59	940.103	874.153	966.568	860.521	1025.39	819.997	904.547	741.256	1251.39	1270.88	1321.27	932.93	901.159	1504.42	770.336	922.226	890.812	928.701	907.806	1065.12	800.658	923.366	1193.89	1018.97	1140.09	813.828	941.602	957.92	1049.95	1288.25	860.353	1206.86	1055.25	932.093	1247.35	1254.73	1058.59	3149.65	2260.8	1037.25	530.774	1063.76	916.304	376.361	872.8	580.813	561.346	1290.13	1043.15	791.672	1522.04	783.648	911.9	994.645	994.145	1060.96	1091.47	939.381	634.851	673.478	606.735
PPP1CA	7589.17	6679.31	7610.76	7182.38	6221.49	7918.67	6969.58	6762.89	6614.66	7090.43	9826.45	7048.7	6529.54	6975.32	6625.92	8939.82	9903.02	6694.15	7469.61	6592.89	7830.3	7047	7638.14	8089.49	7541.67	7591.68	9366.96	7803.82	6989.28	10019	8181.65	7875.93	6033.52	11469.3	8569.85	7343.24	6284.88	10700.3	5879.54	6750.7	7649.45	6398.53	11082.8	6895.07	9526.69	7222.85	6068.48	7055.27	6979.76	7915.45	8327.73	5837.41	5180.88	8506.4	7418.13	7416.9	13519.4	7281.34	9937.5	6415.86	6755.29	21502.5	8190.46	11302.9	5567.56	8852.45	6678.34	5763.05	13658	7613.77	8766.68	8384.28	8398.69	9445.7	8051.15	8918.76	9919.37	10745.4	7422.85	8436.75	7399.94	9389.43	7402.73	10200.7	7572.36	10548.2	4998.37	11304.4	14001.4	6639.81	28259.6	8780.4	6882.8	10012.8	9431.37	7371.63	10181.2	10566.6	10404.9	7439.05	8328.01	11304.2	20323.2	11015	11372	7559.57	8490.17	10101.6	9023.71	9039.09	8836.04	10492	9653.2	5439.36	6845.15	8392.05	14221.7	8561.41	18846.8	5438.6	6411.57	20702.1	5919.83	7662.27	9564.75	15640.5	9724.23	7069.8	12491.2	9766.91	10541.2	6440.63	7372.98	8634.97	9586.2	7348.7	7811.94	12126.7	14798.1	20102.1	14306.1	16665.1	9139.99	12866.7	7030.75	15661	13921.3	15440	7685.03	17155.1	14468.4	4478.91	8250.8	8462.03	8328.98	11621.4	9050.3	20409.6	15434.2	9409.37	25629.2	7976.47	8397.77	16407.3	10325.8	9824.82	7680.21	6696.06	8740.25
HCFC1	3546.01	5004.82	3818.37	4685.79	4958.16	3712.29	5334.3	4625.25	4799.61	5783.43	4344.67	4044.62	5633.55	4814.24	4878.35	4639.24	4419.01	4686.78	5551.33	4116.19	3405.38	4020	3258.93	4727.83	2426.55	5684.19	3629.12	5214.62	5414.17	5705.25	4361	3671.93	5057.84	6994.89	4309.19	5275.35	4367.42	8261.76	4360.21	5072.11	5884.42	5376.72	5184.28	5190.34	4466.83	5603.98	7898.3	7117.2	4779.42	4187.35	3010.33	6542.81	4055.77	6638.21	5585.97	7058.26	8666.75	5284.71	5436.74	6279.78	5085.2	15999.5	5430.4	3613.67	4675.48	5978.07	4342.22	3970.52	7952.59	4629.91	5050.68	5731.75	4475.55	5383.34	4860.14	7027.4	6505.53	7717.58	5447.62	5988.72	6104.13	1079.25	6766.57	6938.22	6639.5	11298.5	4662.71	6966.69	7902.11	4523.21	3837.73	4320.98	6574.2	5676.5	5559.07	5109.22	3960.75	5506.88	6582.06	5931.2	5937.44	5351.29	2516.4	6753.64	6447.51	6943.25	9626.79	6400.5	7055.5	3492.71	6098.44	8595.08	6629.76	5184.67	4861	7001.54	4620.75	8596.25	2569.43	4494.21	5053.71	2027.5	5087.97	6475.48	2592.23	4106.46	7054.42	11263.5	4138.07	6126.49	4590.52	6364.52	6214.21	5656.53	3484.79	5846.11	4693.43	3210.65	2390.31	5826.65	2425.44	3695.03	7490.07	4375.89	5251.39	4230.03	2897.11	5755.06	1906.43	2716.72	2039.93	1930.09	4196.53	1604.43	1457.1	5085.27	3403.47	1392	1763.72	6812.41	634.17	5553.09	4544.45	2136.26	6525.06	5035.55	5510.71	5908.15	5558.54
CTSW	1773.5	1592.58	879.409	1690.65	1407.6	2119.45	940.851	1213.5	943.457	1689.37	1725.99	904.518	288.157	822.904	914.045	1769.55	1564.66	424.184	917.22	1478.54	632.028	1140.34	1726.9	1023.71	1118.26	813.126	1390.07	1062.62	1635.87	1189.7	688.892	2498.82	1080.18	1038.37	1585.65	576.965	250.404	554.893	1381.28	967.911	1729.85	768.094	283.024	423.546	1002.44	491.832	114.5	68.9821	396.251	817.203	1252.86	478.695	161.813	185.348	782.174	123.474	390.466	656.877	831.385	586.752	1483.6	1330.79	366.528	361.957	1660.76	697.977	1393.07	829.617	86.7031	435.955	1303.75	716.694	258.48	323.839	142.114	646.599	1577.41	862.453	481.997	74.625	364.46	1446.34	65.8445	90.2647	1418.75	146.38	645.254	387.534	679.192	1680.67	386.267	1293.39	545.357	773.596	487.885	563.257	753.195	992.267	140.004	1373.32	1365.63	1458.68	346.101	669.116	305.277	687.251	422.047	122.216	772.938	880.559	179.222	468.204	1664.8	248.172	1511.43	583.388	1376.69	44.7764	1629.99	2377.86	1029.01	1055.96	631.914	134.146	1287.59	18.7105	1963.39	91.9474	1309.42	407.46	632.578	1393.1	466.029	741.556	692.373	1339.78	524.907	871.722	875.979	648.729	290.409	457.438	947.335	518.379	1471.03	1580.29	824.343	1076.96	236.845	1000.44	122.587	115.323	1608.32	464.909	99.6164	1092.18	1679.29	1398.97	391.603	426.706	187.336	3366.21	1058.12	343.547	162.902	76.9922	104.742	904.623	1088.57
NIPAL4	5.55037	5.28766	7.12949	3.71528	0.000765818	13.5441	25.1831	7.18784	8.47728	96.1002	2.24352	0	55.9538	0	78.1972	1.97538	0.0393796	3.40783	77.6453	35.8759	6.71821	2.17076	3.99712	10.7171	6.28669	11.3747	6.3294	3.56661	8.11341	121.741	1.81972	4.12938	8.90663	0.0724599	8.28901	0	2.4561	3.78105	10.3158	1.60528	24.1344	13.6982	15.5652	7.58879	4.48377	11.9018	32.5119	9.26349	83.2639	38.3636	71.8968	28.7092	0	15.5155	17.5304	14.9254	7.23369	7.10278	7.22805	23.8934	0	49.5604	26.2189	33.2168	1.47958	17.1154	20.001	9.01642	15.4021	16.9584	10.8958	637.796	34.4809	375.24	2.07485	34.4234	39.3515	13.7538	39.3504	8.43201	10.4024	10.1378	11.2641	48.1389	4.71477	57.5564	13.4533	45.6445	18.62	19.2102	33.8354	3.76468	9.95406	23.7011	24.0938	13.1388	11.1686	22.1881	15.0304	5.30184	10.1067	47.1348	16.8931	14.611	20.6019	2.31945	52.0317	16.5089	15.1912	3.06774	10.0719	22.0076	9.38554	1.51899	0	37.6307	13.242	2.22929	48.0989	9.74461	2.93306	0.128212	9.1887	18.8787	27.3398	5.62258	19.3167	12.0193	36.4841	18.4681	11.2608	29.8372	16.1285	13.113	6.73425	21.7165	14.0059	30.5805	6.10772	8.073	32.7208	17.8395	37.0271	8.97047	0	14.6029	19.1004	16.1029	20.4476	5.46193	0.0754239	17.0007	3.04913	0.0931947	0.0668023	559.123	40.6874	6.40858	6.95055	69.2565	8.43327	6.91109	14.8832	35.6174	25.8992	9.71311	34.1237	47.5894	66.5895
MUCL1	0	0	0	1.86039	0.000497422	0.032551	2.31321	0	0.0149396	0	0.0252427	0	0	3.19476	0.0156265	2.97046	4.35783	0	0.00602124	3.41697	0.0288079	3.20185	2.99808	0	37.1778	0.751938	0.0134321	3.62816	10.1288	4.66247	3.72324	0.182284	2.92173	0.0771795	1.59958	4.78095	24.8906	2233.11	44.3089	1.61325	0	1.65521	4.16408	3.78442	5.58375	2.19374	1.53866	3.51522	1.81195	105.867	0	1.2635	4.39422	135.853	30.024	0.0289964	30.9007	1.741	1.77712	3.64068	0	1110.83	0	0	7.82814	0	2.27e-05	0	0	0	0	1935.07	12.8577	4.91416	18.5499	0.0343002	4.16005	0.0636736	18.6814	2.12497	2.09448	14.8848	3.73642	0.00132215	55.6401	0.0490496	1.75335	4.91047	18.6254	0	0.312829	0	0	6.0028	1.10421	0	0	22.2829	1.60289	1.22282	5.72404	1.68402	0.178405	7.36212	32.2049	0.05725	3.91729	2.42998	40.3589	0	1.00999	0.0447607	0	0	1.26801	2.1122	19.8458	10.9546	0	2.37489	0	21.0195	1.18413	17.9247	3.74729	68633.7	4.3214	1.5256	8.11454	0.369003	0	20.3144	13.558	0	2.61555	2.88791	2.24918	0	0	0	14.3268	12.9309	0	6.04316	2.79068	12.1981	3.09995	9.61407	0.123201	10.0551	0.0803594	0.182355	0	0.0994627	27.8592	0.107132	0.206435	3.31252	181.974	24.6401	1.15723	13.7428	0.104826	0.443594	0.0355118	21.7279	0.0622351	20.3624	8.20126
SNTG2	40.0393	6.17473	37.6959	21.5335	22.0413	11.3199	116.514	28.9199	10.5941	34.4173	24.1518	45.6713	23.5103	16.6593	33.8948	11.8779	26.3192	74.0451	24.5469	13.5557	27.7888	24.576	43.9722	14.2945	30.2854	18.7256	27.3286	20.7669	14.4569	34.2337	27.84	24.2681	135.031	9.43977	45.4086	7.66106	89.1097	9.49716	68.9429	1.60478	53.4909	15.4479	2.09241	19.0313	24.3309	34.468	14.5788	3.52328	3.65428	13.6693	10.447	38.7912	34.7524	3.8663	12.5393	18.0995	5.41502	11.5949	4.50022	12.8489	30.8089	0.0526957	0	19.9157	58.2574	21.4618	24.0012	49.8373	0	14.9635	38.3574	8.39098	2.51206	16.7306	23.6805	2.19127	0.0148192	16.0034	39.3604	10.5271	2.09657	19.0731	12.2134	19.0559	31.1826	2.27356	15.2741	9.71268	4.15294	48.4459	0.275783	20.8586	15.0143	43.5805	33.2743	1.24281	17.6716	32.9372	18.4341	28.1525	10.1318	19.1667	48.3262	12.1738	15.4542	7.94587	17.6644	0.0715835	10.1607	22.2562	14.0978	19.7898	60.3721	4.7511	8.2953	26.1285	28.5617	1.13598	25.9706	79.2283	15.2405	26.021	8.54074	45.4168	42.0687	6.44815	27.8474	0	56.7325	21.8112	14.5461	10.9139	13.5871	17.8253	50.1256	36.9879	26.6866	0	39.1085	0	2.0568	0	1.20779	84.4401	22.6263	0.0858044	4.68608	1.51924	0.111321	1.79289	28.2164	78.8455	31.7171	18.3308	13.9344	3.83554	41.8304	15.4408	1.97662	0.117827	0.921771	11.446	1.34728	38.9086	0.0324635	12.0844	26.1401	3.67678	13.4969
PDE3A	1172.11	750.848	795.983	464.807	705.303	682.138	1190.55	783.08	714.19	662.332	573.538	594.59	1976.61	539.816	1151.25	582.254	464.618	686.786	804.735	883.214	569.81	817.878	551.649	659.763	605.599	334.995	611.517	561.588	439.512	381.298	792.909	813.472	1119.11	583.038	870.257	311.99	1175.84	916.61	813.735	796.753	724.573	211.518	203.203	1092.73	360.754	343.003	615.284	839.39	723.29	946.891	865.26	1502.68	610.134	295.017	304.013	257.549	127.386	328.401	299.219	657.585	518.316	33.9046	369.075	230.75	672.451	661.93	1242.06	1111.63	290.025	470.872	404.751	757.875	539.486	1144.79	514.853	199.073	527.205	1136.17	745.63	257.436	258.555	544.265	337.831	587.713	761.504	451.182	637.166	921.618	1109.21	1213.9	59.6362	1172.97	905.991	787.759	631.775	1352.74	354.795	419.709	313.674	639.975	520.208	513.476	42.0601	428.38	646.19	1164.83	972.696	605.908	663.597	708.092	486.306	731.919	1257.07	611.365	1075.55	865.645	121.019	884.699	336.55	898.569	801.772	62.7518	411.839	1871.03	327.885	104.54	764.172	450.534	216.894	754.187	274.041	957.775	409.794	892.707	743.521	776.146	466.928	156.474	218.678	414.195	436.626	450.937	319.043	236.062	805.475	154.904	172.424	376.958	1745.5	200.958	319.249	1067.89	816.734	1628.4	937.347	175.785	507.121	147.282	129.16	525.89	130.16	1405.78	1062.99	412.842	502.614	585.03	3817.16	1372.86	1436.46
RASGRP1	778.272	685.811	915.339	813.448	569.051	965.765	741.443	979.313	775.468	985.15	617.404	627.623	649.549	568.519	1401.19	831.795	702.371	805.895	777.129	703.463	526.504	1099.74	556.646	541.414	477.18	3165.04	829.004	689.11	484.826	677.5	523.629	905.915	939.258	629.907	876.042	1196.19	557.369	1090.77	560.361	883.535	955.04	1646.36	708.044	1746.64	692.689	2079.32	817.646	473.178	1384.7	1159.6	837.202	2227.46	1037.06	1365.49	1206.87	790.658	677.208	1174.18	1714.66	1096.28	881.49	538.048	916.04	1611.79	643.83	1736.04	1057.05	1004.03	991.536	1076.42	1022.89	1591.55	877.327	1156.6	886.571	852.09	2499.22	789.491	1112.54	1449.89	812.997	350.776	1757.07	2654.73	500.037	742.711	653.335	770.138	1931.06	2412.45	281.393	497.784	1388.64	1309.4	1368.02	712.109	803.045	1664.34	1664.44	975.352	1296.68	1370.54	290.341	1254.66	1807.58	1296.72	481.919	1239.94	815.727	2224.6	1348.16	986.902	800.335	2307.46	1053.56	509.169	817.07	1890.48	1204.91	1057.54	480.317	816.245	1405.81	376.045	1519.65	282.766	786.707	575.677	1004.37	743.612	998.372	1337.97	698.648	823.211	881.5	1485.44	1179.24	662.969	868.123	999.266	503.093	736.674	1254.16	1426.5	1190.65	955.354	1277.27	846.256	1075.34	1323.51	1682.91	147.604	469.52	879.684	1313.5	1186.27	1174.27	585.087	2160.75	1951.02	922.823	528.714	914.109	1237.42	1326.58	1317.73	1555.11	1237.17	2770.08
KLHL6	1125.5	1720.79	2227.31	2426.3	1897.5	1462.22	4117.25	3305.97	2526.06	1599.09	580.147	2930.24	2046.15	1969.67	2445.53	2565.69	3444.89	3472.32	1671.85	1819.16	1978.15	2515.57	2669.3	1949.74	3790.13	3359.06	3474.64	3063.12	2640.02	4094.15	1981.33	1250.17	1425.79	3461.65	2338.47	1475.55	4521.83	2535.64	2453.57	1350.6	3099.86	1792.51	1980	1249.74	1798.03	2234.68	1891.42	1019.77	2107.05	2778.52	5316.71	920.317	1835.77	821.026	1370.11	1918.61	1643.02	1175.93	2218.55	1530.37	3828.87	958.74	2726.25	2523.49	4575.06	2175.56	3488.18	2866.79	857.584	3146.47	2830.79	2859.35	917.803	5229.81	1273.74	1500.82	4041.46	2221.17	2655.94	2564.63	1446.36	3813.72	2977.68	1352.94	2630.55	1080.8	1497.52	1914.37	3330.78	1763.96	520.073	1270.58	1231.29	4254.52	2389.86	1773.16	1046.04	2623.61	1709.65	2094.56	1467.08	3087.21	629.27	2030.23	4997.11	2351.22	948.143	994.62	2635.41	924.159	1015.91	1391.34	2831.39	454.39	1319.89	1990.59	965.539	549.865	1881.89	1956.07	1124.48	809.789	1452.47	3374.31	1919.96	813.36	3316.04	497.324	1334.77	1861.15	568.442	1757.45	1307.03	9284.8	2204.3	2802.54	1075.72	1842.38	1358.65	1122.6	1267.94	2917.72	2837.87	501.014	1440.81	1966.27	1675.81	1977.4	2262.59	1330.82	1712.46	391.822	1800.99	1382.34	1398.05	997.117	1695.92	1399.53	152.263	761.815	594.802	917.226	829.172	2429.13	563.033	1811.48	3008.99	2207.36	2398.26
CHCHD1	1848.89	1261.2	1684.4	1559.43	1464.7	1676.03	1204.41	1177.31	1443.17	1292.11	1894.88	1404.88	1086.92	1417.85	933.115	1431.88	1826.54	1260.56	1871.23	1337.97	1850.38	1588.78	1744.89	1547.25	2335.67	1751.43	2274.74	1346.59	1472.71	1771.53	1571.89	1573.39	1020.73	1418.95	1891.17	1729	2132.35	2556.57	1448.26	1442.5	1420.86	1748.63	2691.13	1604.78	1772.59	1659.86	1382.55	1577.83	1713.52	1607.9	2177.51	1237.91	1250.49	1865.29	2200.77	2768.82	2781.81	3564.67	1829.21	1429.2	1272.99	2431.66	1932.03	2764.3	1357.53	1884.48	1549.08	1474.8	2571.85	1848.57	1506.06	1996.65	2337.33	1757.04	1705.17	1549.24	3580.56	1262.94	2206.39	2584.6	1295.81	21507.6	1532.1	1399.08	1098.36	1857.81	992.614	1234.6	2162.65	1587.21	5908.31	1784.52	1433.73	1337.87	1425.75	1378.2	3070.05	1601.1	1691.19	1255.93	1112.87	2260.65	4020.91	1615.28	1289.88	1265.23	1317.2	2488.1	1615.04	2487.48	995.769	1510.03	1342.69	1772.67	1208.81	985.906	2312.57	3063.22	5515.91	952.541	1209.4	5059.51	1441.09	1510.9	2906.82	3085.45	1139.33	1226.55	1760.43	1603.21	2492.37	947.381	1508.98	1287.85	2291.96	1105.1	1754.32	3289.9	3948.63	1834.32	4354.91	3101.69	1125.92	2516.85	1218.26	3234.68	3458.83	1851.16	771.313	2615.81	1837.3	1108.98	1446.75	999.294	1108.75	1197.5	2057.19	4765.49	8532.52	1202.55	7364.44	1411.68	1199.95	3497.63	2051.36	1224.13	1172.96	935.723	1072.76
MRPL52	1888.92	1373.43	1619.79	1546.31	1439.66	1708.67	1265.14	1228.86	1166.37	1371.19	2308.27	1245.54	1121.92	1301.41	1034.79	1552.68	1595.36	1140.58	1930.54	1458.07	1918.13	1630.42	1633.96	1690.69	1996.34	1611.66	2015.23	1324.89	1363.04	1692.46	1739.02	1549.36	1213.77	2074.5	1770.55	1485.15	2075.68	2112.07	1653.24	1489.71	1221.77	1611.86	2809.31	1416.31	1838.97	1572.5	1645.92	2629.62	1877.95	2369.43	1705.06	869.13	1355.45	1818.7	2149.72	2297.43	3794.98	2181	2210.35	1474.26	1380.93	5926.69	2281.71	2296.77	1326.6	2449.44	1709.09	1461.08	4969.32	2025.15	1473.24	2049.98	2167.54	1992.3	1832.86	2971.47	1962.75	1366.75	2720.86	2230.54	1914.62	9843.08	2379.12	2364.89	1229.14	3569.21	1596.51	2602.58	1833.91	2066	5850.83	2420.78	1391.9	2158.72	2176	1452.29	2466.45	2088.24	1646.72	1286.05	1519.03	1437.6	6952.22	2083.48	1678.31	1629.11	2009.18	4817.52	2296.15	2317.39	1210.23	1712.24	1610.1	1180.64	1341.66	1476.23	2772.2	4204.26	6782.39	875.474	1129.83	6554.72	1286.58	1660.19	2363.47	4293.87	1157.55	2000.2	2708.04	1490.57	2194.69	1162.66	1248.23	1194.92	2202.19	1051.75	1599.16	2857.16	5210.15	1517.27	3426.47	3480.26	1723.95	2260.71	1074.52	3326.58	2626.42	2599.62	404.83	3238.11	521.838	570.069	1528.19	322.209	479.204	3486.95	2074.68	5253.8	8938.62	814.658	3241.26	1424.21	768.817	1190.27	463.811	520.244	629.189	430.38	893.341
SMPDL3A	804.331	695.596	1026.61	773.138	992.833	941.028	1214.68	1078.77	783.927	799.074	683.204	829.709	1793.05	743.965	1413.92	714.945	872.206	1036.28	3801.72	830.361	974.081	1142.47	831.471	805.874	916.743	896.519	803.796	590.516	544.638	1524.8	1011.09	959.643	820.342	1245.67	1301.52	1298.91	1112.27	1684.71	772.552	1289.07	796.212	1506.94	2570.87	350.247	1525.83	1354.64	2045.09	1216.11	923.708	1672.75	5713.13	1526.81	1645.44	2512.63	1089.88	1236.52	1408.17	1493.67	2950.84	840.577	1029.57	1778.63	971.046	2633.16	824.623	1930.88	1873.09	2344.94	2878.29	3066.66	1274.5	1720.64	1093.64	4409.86	814.499	3702.97	3270.86	1389.55	2130.65	1720.97	949.017	1483.12	1299.65	1511.41	608.831	1496.45	660.524	2058.71	998.634	1347.85	1423.76	1712.46	1055.62	1619.34	3097.64	1083.95	1163.56	3254.1	1036.82	1232.01	845.785	2698.39	1274.95	1614.03	1265.48	1206.63	2135.8	1974.97	887.398	889.201	736.004	1170.45	803.151	321.76	1024.67	889.72	713.722	778.946	3913.84	785.302	885.794	559.477	1588.96	496.993	2422.3	1129.78	762.067	247.798	2935.05	2086.28	1264.38	932.47	893.765	1533.81	1578.11	1522.91	437.099	5570.6	1770.62	637.233	3677.99	5301.69	1076.64	650.926	847.634	981.998	2347.69	3896.02	1301.89	5100.52	2128.13	758.11	999.254	919.98	822.898	2666.82	1519.61	779.543	3281.81	6270.33	873.327	1006.08	1037.33	2569.61	718.336	1107.6	1397.04	540.027	1134.32
RND1	1639.39	3081.78	3935.95	949.307	1986.67	603.399	1223.93	703.454	114.13	12759.6	1877.39	1748.8	5338.46	4115.68	16774.2	586.212	1652.38	1982.98	1046.06	10948.8	2517.95	1570.66	296.811	4721.58	13737.3	1185.77	5290.24	80.4407	2016.45	7048.24	1251.54	6181.9	1308.25	528.082	3167.7	2559.44	785.254	3489.38	235.899	855.673	323.084	309.57	1096.79	2859.32	1304.56	8172.76	4393.51	2266.77	3071.46	327.745	2422.49	16755.8	3596.03	1522.7	32290.8	1718.56	203.85	1056	1477.18	14505.3	1157.97	702.725	1072.64	1407.4	551.017	4400.2	1418.07	1477.85	2306.85	250.399	6486.78	2038.76	549.782	1976.55	495.298	1619.17	355.282	1319.98	976.787	2212.68	5155.08	655.867	1780.56	2882.4	1184	664.031	859.417	1203.32	379.413	169.381	980.444	855.258	454.971	724.001	767.149	523.335	7184.19	459.813	890.835	271.565	1740.05	1037.42	330.795	644.994	601.449	1087.23	1215.12	2775.75	849.713	4566.68	3674.97	2037.52	406.734	227.141	459.506	6553.99	1377.9	3331.57	748.12	11257.8	1003.6	309.166	1170.21	1426.8	123.071	277.041	838.166	217.114	1430.04	10488.4	6313.62	2261.08	180.557	391.397	636.334	427.364	325.832	656.657	2546.95	192.729	4472.5	138.291	201.198	471.903	217.987	1293.98	452.795	456.218	142.676	925.126	444.108	1741.89	1740.1	1262.8	76.4631	243.821	151.77	7747	698.766	631.659	137.247	664.305	34.6079	177.043	454.104	281.202	219.642	214.648	7724.2
RAD9A	772.692	852.4	666.743	639.13	742.371	840.827	531.758	724.296	858.919	568.369	875.066	750.046	592.501	803.833	552.882	828.825	869.989	722.435	697.371	878.953	670.87	770.902	747.524	833.693	1218.46	896.571	655.644	898.955	715.956	555.945	715.84	547.5	614.189	608.822	742.875	920.664	1391.96	1468.67	960.007	932.467	733.39	1102.72	1179.7	825.232	954.885	790.567	706.296	1066.77	872.002	1288.38	1097.08	743.03	807.583	1032.61	1315.14	866.197	1406.41	1003.25	905.057	1101.82	740.48	2173.21	1171.79	705.762	973.006	837.063	912.046	889.779	927.943	946.733	652.734	757.857	965.268	733.328	1050.28	830.563	919.747	786.05	946.3	872.047	1023.76	627.186	956.163	566.653	703.69	1037.52	1183.48	791.766	1058.58	761.464	2712.12	796.486	873.304	707.391	776.812	1200.85	782.145	727.439	577.106	657.024	785.851	1057.54	2632.62	971.555	956.434	712.048	824.477	954.624	884.798	659.554	817.556	741.835	565.875	1078.85	718.961	766.344	1054.56	4345.77	1203.96	722.216	658.613	2235.52	845.281	753.082	744.052	837.953	696.674	1072.41	1014.5	865.19	745.314	724.311	968.809	672.082	932.649	716.707	777.239	899.597	1037.94	1671.9	612.499	713.898	911.652	864.731	833.855	905.748	732.437	985.473	49.7772	689.263	175.585	217.779	665.635	150.188	121.605	743.481	996.512	739.608	989.006	841.61	565.748	466.048	495.315	555.633	498.312	373.682	299.273	412.484	179.632
EFEMP2	5384.68	4318.98	5141.16	3300.66	3517.5	5285.84	3747.22	3891.89	3325.83	3018.67	8545.57	3844.48	5253.22	3971.31	3354.27	4450.11	3889.79	3259.25	4224.09	3777.21	5242.4	4293.33	4345.23	5084.63	3337.01	1638.55	4601	3754.94	3768.33	3453.42	4890.24	4231.97	3873.3	3819.96	5341.2	2057.32	3104.05	1871.25	3080.88	3783.88	3784.08	1275.52	1104.05	2978.28	2762.87	1862.63	4046.29	4737.87	2468.22	3209.47	2500.31	3517.82	2288.47	2919.25	2231.97	1613.23	849.234	1797.93	2493.23	2054.6	3021.97	4663.64	2071.7	2706.12	2780.22	3278.79	4586.23	3391.61	2845.5	3098.58	3290.24	2878.03	1940.83	4066.3	2817.24	969.377	1323.7	4714.94	3418.29	2465.89	2354.86	6261.34	1613.03	2447.13	3868.88	3141.4	2878.98	2945.54	3496.2	4169.86	1781.08	7739.36	3512.54	3756.7	2886.07	1831.8	2634.6	2880.45	1487.3	3189.76	1977.1	2537	2463.31	2609.8	3793.61	2824.42	3097.69	2072.51	1775.93	3298.88	4442.18	2444.16	6711.74	2310.45	4584.94	4685.8	1585.74	2271.28	2900.24	3102.18	3189.37	3318.07	2665.66	3369.55	2405.78	1401.99	4303.16	456.946	2712.09	2762.61	2155.72	2891.14	1355.58	2591.7	2380.25	2519.91	3833.95	1489.7	2894.17	2149.7	4149.4	2874.48	1799.94	2509.7	3539.87	1751.09	1305.91	3126.32	1057.64	1177.53	686.721	942.002	5270.37	1939.9	1146.95	1828.35	7924.79	8503.89	13950.9	1403.61	4467.28	4993.6	4115.65	6432.03	1119.55	2084.19	3749.63	3239.54	3148.2
OR10AD1	3.71796	7.18222	0.856209	5.63761	7.01206	6.70133	0.0429307	5.44472	0.0169761	1.83743	4.38465	8.76735	0	1.52093	1.08183	0.986409	2.21885	5.23786	0.0068287	5.13204	2.25262	2.15537	1.99853	7.22603	0.0132992	10.0045	10.4489	7.28635	3.61574	0.0525979	0	3.76878	5.70417	2.41271	0	13.4692	4.7685	13.3595	0.0106206	17.0497	16.3334	8.62093	14.482	5.70287	43.7283	7.54818	13.1336	4.63255	26.9841	16.5329	3.45415	6.99946	12.519	13.6088	5.03817	16.951	14.6428	20.7621	0	1.80319	8.69754	4.54627	11.0722	10.0156	16.0814	2.51595	4.00022	4.50427	3.84233	4.98749	0.870985	12.1996	22.6794	0	7.20834	6.46223	8.28246	0.048894	42.3767	12.5771	14.5036	0.398134	3.74445	2.00713	0.0544801	2.2632	40.9598	0.0698754	0.0119278	3.13727	0.221343	0	6.68053	0.0630679	8.97497	2.66991	10.5325	1.54658	0	0	8.07074	0	0.131794	4.89049	0.0957989	0.0440592	1.95485	7.05123	2.61758	7.96091	15.0963	0.0345973	1.85699	16.3866	8.47177	6.27798	0.0348276	3.30613	0	2.38192	1.42005	0.102821	0.514329	0	22.8741	14.8819	2.17453	0	0.0047798	17.2279	37.2682	1.47139	4.21555	5.62129	0.546049	0	17.5111	15.3909	5.40674	1.54952	0.00797049	3.18529	1.22018	3.08193	6.54324	2.50475	18.6568	0.720555	0.0927028	5.4914	0.0613533	0.134537	3.8838	0.0754445	0.054468	7.42116	3.08472	0.173701	0.209278	0.0979737	0.651165	0.0483884	0.0793679	0.301593	0.0275372	0.0692053	0.0478132	0.0660896	0.114157
AGAP5	197.344	303.734	271.904	254.901	295.546	271.278	179.959	350.872	362.359	250.231	180.968	311.875	221.305	267.135	182.189	256.469	222.449	320.815	304.714	258.048	231.041	323.512	219.86	282.378	166.031	459.428	198.596	276.735	242.872	171.199	242.32	236.783	259.9	97.2563	285.611	254.404	289.262	218.908	284.293	326.309	319.194	468.878	691.382	569.252	368.418	373.139	235.692	181.48	485.948	311.37	254.573	232.698	437.666	168.856	631.11	384.12	192.953	785.097	201.911	298.911	338.799	146.674	369.191	275.678	374.369	227.491	291.015	236.892	216.802	307.264	268.03	250.746	495.679	257.895	373.767	138.816	327.29	134.678	152.464	346.703	353.01	147.187	263.507	98.288	192.159	161.876	551.787	173.334	213.997	432.277	362.041	253.167	270.19	195.22	165.936	347.449	321.917	142.316	223.118	316.967	150.634	189.15	122.926	304.876	150.115	156.647	168.816	253.64	154.683	284.514	282.922	131.922	99.7788	762.194	247.379	204.924	213.354	192.024	234.63	292.685	253.202	407.929	655.9	167.23	339.208	291.053	112.572	230.921	126.692	453.81	392.63	190.064	212.987	188.658	240.894	229.115	351.088	266.279	189.924	223.848	207.578	144.829	145.766	198.093	310.097	153.657	318.744	129.369	17.9654	169.769	80.1828	193.801	178.612	46.4866	158.607	74.3499	177.889	101.318	274.092	64.6013	126.282	86.6635	118.371	143.189	214.643	137.026	81.9844	90.6845	87.2214
FAM21C	2191.47	2959.8	2051.41	2475.03	2466.55	2471.84	3001.17	2495.73	2707.77	2447.51	2068.17	2131.61	2615.94	2525.54	2293.02	2757.8	2286.76	2782.87	2465.33	2522.7	2021.46	2132.26	2534.39	2224.06	1872.11	2358.65	2387.19	2670.61	2214.95	2176.39	2027.76	2133.66	2131.23	2459.62	2259.73	1895.09	1690.79	1618.07	2204.31	2311.81	2781.47	1523.27	2109.58	1732.33	1968.42	1779.57	1806.07	1812.06	1579.58	1850.8	2535.35	2205.46	2201.34	1115.09	2106.11	1804.75	1460.05	1847.17	2033.89	1661.9	2506.8	1215.88	1934.58	1429.83	2336.98	1634.64	1509.08	2184.89	1422.26	2085.01	1599.97	1963.91	1934.84	2203.93	2030.55	2313.06	2363.58	1935.98	1809.97	2009.9	1610.4	405.21	2110.9	2045.96	2033.42	2392.06	1889.92	1895.12	1577.54	1892.49	1665.84	1171.02	1877.96	2324.29	1962.85	1832.57	1307.59	2253.8	1985.67	2372.5	1920.82	2145.58	505.14	1978.21	2560.25	1924.26	1731.4	1216.53	2013.38	1435.99	1709.62	1477.06	2440.61	1488.79	2278.01	2066.91	1519.74	2231.98	939.485	2839.91	2420.56	856.722	1895.25	1834.06	1248.78	1337.43	2668.71	1226.55	1559.76	1436.02	1803.75	2459.88	1746.73	3005.7	1391.65	2170.59	1730.82	1746.11	1365.66	1715.84	1344.63	1193.36	1943.87	2100.57	2426.57	3922.64	2429.13	2062.36	2824.99	1595.16	2945.45	3070.79	2853.39	3082.87	3239.15	1545.06	2310.61	1768.43	1266.63	2237.31	1087.78	3457.78	3397.39	1820.61	4167.34	2891.28	3154.6	2791.33	3330.11
TMEM134	2152.38	1651.33	1719.38	1898.68	1618.99	2111.64	1545.9	1639.39	1618.55	1709.8	3139.46	1581.7	1253.5	1773.52	1445.73	2185.44	2192.51	1784.81	2092.1	1628.4	1687.14	1969.96	2218.59	2150.57	2621.77	2356.24	2163.38	1626.95	1895.04	1980.45	1981.35	1763.88	1242.85	2066.33	2359.37	3699.96	2632.96	2731.7	1683.11	2215.65	1702.95	2674.16	2446.49	2285.34	3008.48	2593.84	2790.42	2828.29	2950.43	2450.69	2398.84	2340.71	1769.04	2537.85	4411.34	1993.11	2038.08	2676.81	2037.51	2371.91	1709.44	5740.66	2478.97	2723.57	1666.81	2756.79	2235.11	1802.38	5178.41	2207.71	1676.54	2437.34	4248.99	1940.13	2906.81	2229.17	2261.05	2015.86	2823.16	3192.93	3313.19	11980.9	1469.04	2060	1248.82	1250.4	1675.7	2251.29	2085.12	1996.09	6614.36	2419.82	2328.83	2402.4	2496.04	1802.47	2525.98	1580.44	2719.72	1546.84	1801.48	2381.82	4287.41	2273.45	1923.19	2185.65	1695.08	3327.63	2439.45	2584.4	2190.89	2617.78	1895.41	2188.35	1601.02	1840.05	4275.39	1384.39	2687.73	1139.46	1553.67	8954.78	2079.12	1897.36	2401.9	3665.08	1371.91	1430.85	2635.07	2306.47	3283.16	1892.55	2482.08	1801.32	2218.03	1507.82	1950.19	3129.73	3083.42	6539.4	2866.13	2701.91	2219.19	3112.22	1960.27	2582.99	2062.41	2295.35	160.491	3290.41	853.955	209.354	1691.05	471.051	377.364	3297.76	2507.37	6170.89	15716.5	1207.72	9426.41	1134.84	1398.29	3121.26	1989.9	1781.48	1042.14	951.223	1087.51
ZMAT3	1486.73	1344.04	2166.33	1818.09	1359.51	1165.04	1744.1	2456.9	1648.12	1056.75	1251.22	1780.88	2005.93	1192.94	1264.61	1352.66	1497.85	1881.34	2760.83	1253.65	1202.9	1717.97	1393.11	1387.67	843.666	1863.41	1463.63	1649.57	1140.99	1208.61	1255.27	1410.77	1679.66	1425.97	1795.69	1507.23	2129.98	1601.89	1142.34	1414.68	1669.13	2046.26	1464.79	1494.36	1846.71	2859.13	1285.01	1209.23	1662.71	1649.91	2272	1562.53	1294.08	1927.4	1810.97	1667.48	1314.4	1689.65	1834.67	1123.85	1818.2	614.754	2873.57	1916.45	1354.37	2990.37	2294.12	1858.03	3529.68	2175.79	1930.92	2691.86	1145.34	2414.58	1609.41	5631.92	1765.96	2206.34	1748.98	1178.85	946.943	1814.25	1630.92	2995.73	1283.52	2308.93	1478.61	1600.36	2037.56	1655.5	1175.07	1894.51	1787.6	2511.17	1861.03	2144.33	1136.98	3317.73	1874.08	1809.07	1245.34	1686.09	502.352	1656.41	2253.88	1755.28	2125.98	1584.03	1236.77	1718.14	1685.45	4628.79	2495.23	1167.71	1421.81	1527.45	1076.6	1384.38	1649.17	1333.78	1851.31	495.602	1864.48	1661.14	1842.33	4791.02	1647.34	1005.28	1082.41	1608.64	1647.2	1907.51	1372.65	3218.79	1851.47	2435.84	1760.59	1432.14	2450.39	1773.86	2001.08	1397.71	2202.81	1282.63	1741.42	1227.48	1663.82	1733.03	5930.87	1429.94	3469.51	16717.1	1413.55	2921.86	2463.83	1475.79	2162.05	725.989	941.44	2540.14	1323.53	1162.17	2080.66	2926.69	3760.76	3290.05	4585.65	2741.29	4639.52
ZFAND4	562.292	551.327	662.278	548.23	665.228	655.101	662.343	532.59	644.455	542.331	446.335	602.369	571.239	607.653	580.407	515.91	508.428	584.208	623.746	582.543	603.105	577.646	568.638	530.677	763.241	535.289	570.533	599.593	454.025	564.174	499.501	563.978	660.523	425.008	412.87	521.29	800.443	541.578	735.448	510.058	545.629	646.838	433.328	477.812	531.115	654.652	424.246	319.29	436.911	430.038	508.275	885.563	521.193	424.1	691.199	376.718	512.472	563.818	467.523	557.339	478.154	270.745	426.672	433.406	726.434	554.613	541.027	588.883	264.009	545.693	457.643	483.716	596.401	339.591	579.716	494.9	618.34	373.094	494.789	444.438	528.496	716.325	568.426	519.514	564.778	709.397	518.368	358.635	578.911	496.394	211.953	436.163	587.232	539.395	384.191	447.952	484.405	512.091	536.044	635.923	452.896	399.261	316.779	580.758	702.523	445.039	465.238	320.624	692.442	634.994	575.913	347.314	500.918	695.531	554.546	357.569	517.947	322.943	430.796	622.251	614.321	466.807	717.662	697.354	438.177	423.438	622.699	713.889	687.142	456.349	566.917	629.314	452.421	699.333	542.591	553.715	528.09	600.938	363.548	367.627	428.443	449.329	515.732	317.523	601.896	631.218	809.244	448.193	634.986	310.191	694.833	1315.98	706.059	890.491	1054.15	322.947	470.665	502.253	597.692	667.549	607.615	491.073	411.513	527.598	713.967	605.412	609.769	834.236	799.31
THEMIS	573.52	231.548	448.727	262.391	348.644	347.812	318.579	330.049	518.704	210.214	136.024	250.657	197.685	212.852	419.402	602.07	322.145	472.12	312.897	257.175	255.483	439.884	272.826	197.178	180.65	433.205	188.095	380.751	249.205	232.56	232.096	299.611	204.856	295.08	398.642	365.76	318.848	513.979	378.036	316.954	381.179	472.205	296.495	305.521	260.065	506.904	191.732	114.915	377.791	590.774	898.577	373.576	300.587	95.0918	317.681	304.36	273.956	395.548	747.743	128.714	395.428	381.247	270.018	707.533	367.897	365.703	548.028	682.667	216.792	603.555	311.763	353.655	186.95	464.606	295.532	393.776	1416.83	444.937	226.239	278.443	209.754	230.043	786.798	249.729	240.793	330.358	246.546	326.144	431.087	815.446	91.8078	266.425	245.863	650.518	449.161	358.472	294.452	529.973	497.464	376.396	338.718	571.935	89.4941	257.799	1001.01	626.366	123.662	619.938	378.354	472.046	343.335	329.726	499.042	112.303	379.477	152.664	283.749	19.6843	1021.28	513.206	185.78	15.8028	715.718	145.486	1097.39	210.837	451.226	66.1062	480.394	178.533	301.642	684.368	457.55	477.787	467.34	627.416	318.047	738.621	327.734	290.813	467.295	1077.25	475.335	244.758	322.377	556.241	1206.47	370.514	844.792	582.829	436.965	4879.87	158.801	880.681	512.676	546.733	873.799	257.44	84.5807	288.797	65.8123	352.093	527.24	863.908	221.135	570.56	945.251	1062.93	1393.32
ZNF738	378.907	252.93	282.66	348.623	279.516	326.434	228.086	276.683	268.359	368.387	385.986	346.848	241.065	344.499	287.033	300.039	280.519	213.821	252.572	298.071	400.939	330.998	359.771	309.261	398.846	326.901	326.77	403.365	344.388	305.703	248.811	240.582	483.246	238.882	396.166	439.697	248.005	373.109	347.13	304.328	288.491	125.506	710.072	799.595	368.46	280.435	437.321	413.384	527.483	438.287	523.207	335.054	283.7	467.785	587.737	1116.12	64.5777	638.174	393.862	444.23	240.205	940.433	579.185	438.45	415.543	212.863	371.019	422.064	303.526	361.135	245.212	284.419	384.382	362.235	429.378	812.173	602.786	182.594	426.919	410.803	614.648	328.951	359.498	299.875	160.943	590.756	566.125	453.588	268.79	342.172	64.7234	377.385	229.982	157.409	288.778	169.001	677.722	303.716	108.13	400.438	303.621	543.202	228.892	292.846	193.715	299.705	322.918	1152.67	364.484	363.967	164.118	91.2713	176.992	410.838	268.411	176.706	571.771	689.376	345.217	290.173	183.5	389.826	284.813	180.453	391.304	401.416	150.085	671.197	345.601	269.212	414.458	298.497	345.074	198.037	661.584	351.598	376.095	380.53	446.969	334.163	249.503	234.388	231.4	129.796	159.643	316.863	728.678	202.193	332.176	304.7	164.968	273.803	280.613	185.54	313.653	137.428	218.711	251.26	526.472	265.572	83.6718	150.461	263.691	214.558	283.672	356.781	227.578	233.678	172.9
SLFN11	4429.48	4467.7	8020.9	6860.94	5354.89	4132.15	5687.28	5147.89	5974.42	5491.31	3232.76	8510.91	6460.37	5844.54	6942.58	5935.46	8245.2	7719.19	4031.86	6520.53	4882.58	4585.9	5642.41	6989.56	3785.99	4069.98	8257.41	6935.64	6511.68	8302.93	5836.34	4598.19	4976.64	2120.21	5144.3	3197.84	3144.22	2802.12	3957.45	4284.67	6402.76	1930.09	1968.61	2031.19	3501.99	4152.29	3932.43	1982.05	2847.87	4317.95	5221.17	2762.69	4613.48	6671.22	3108.77	3754.21	4672.44	1968.86	4569.9	2915.45	6986.32	2202.76	4465.24	3187.72	4479.66	3276.18	5160.26	4538.92	3395.71	5085.82	6430.11	3899.75	3455.99	4827.19	2548.49	2726.21	4296.29	3015.22	3127.12	4257.25	2001.85	1798.1	2889.18	3318.67	5514.57	4446.06	4459.34	2907.07	4773.94	4161.77	2701.9	3108.22	3356.9	4206.21	4392.17	5026.13	2811.61	3842.42	2586.28	3287.58	2555.18	5446.37	3414.54	3094.99	4229.56	2284.81	4301.03	2468.22	2561.41	2670.18	3262.17	1912.27	4625.11	1644.84	3446.12	4626.23	1417.5	6201.73	3233.92	7104.68	4058.43	1034.05	4233.32	2376.43	2710.97	2714.99	5025.55	8385.51	4679.27	3204.31	3692.69	3783.64	2851.86	10316.3	3333.65	5242.09	2272.21	2008.77	2706.47	1984.62	2460.2	2773.5	4223.43	1151.7	3698.14	2092.1	1706.9	4435.44	10673.7	2856.24	6724.76	9448.14	4911.33	8698.42	5079.27	6966.53	3892.86	2693.25	700.441	4919.21	1581.27	5051.76	5755.26	4214.02	2392.2	4701.57	6475.35	5098.83	9884.6
FAM71D	13.1276	0	4.4793	8.46855	2.00436	0.0392634	4.59263	1.77213	2.13253	5.58743	2.22572	9.73717	1.42338	2.32446	4.24287	5.94273	6.55256	3.45019	1.03184	3.37436	3.35625	1.09543	1.9985	9.94346	0.0140335	5.74102	7.33703	6.34984	4.52504	3.57537	13.0957	0.230506	4.39559	0.0623291	7.51184	24.0599	5.95341	2.83354	4.13199	6.70978	1.51695	4.24626	12.4298	0	3.36506	9.70495	120.359	10.3236	5.51891	10.9688	5.20786	4.80005	5.3008	0	9.95357	25.4345	10.0176	2.63621	230.805	5.49333	5.44776	21.2798	19.6274	4.08413	1.48449	5.97053	2.00012	3.70894	9.63659	0	11.8713	0	4.25555	38.4381	1.04377	6.47327	5.19051	3.48199	1.95957	13.6389	5.20404	0.432646	2.79645	0.00109104	2.38733	23.1292	8.99583	3.69334	7.24253	4.74879	0.237069	11.3876	1.59328	0.0666608	15.4825	4.07255	4.75806	2.92728	0	3.97835	3.54354	6.94835	11.1023	2.51573	0.101536	5.67055	34.4023	15.1714	2.62969	3.0867	6.0429	2.24424	1.85511	5.60287	2.67239	3.15641	4.43589	3.31193	7.68732	0.733878	2.95308	7.86308	1.17327	6.60164	0	6.49659	7.51398	3.14421	5.07198	3.95129	0.72092	0	4.20242	5.61361	2.61571	3.65131	0	0	0	15.6329	0.0083854	10.6025	0	0.160498	3.5315	16.784	0	2.33652	0.0982287	3.63674	11.7411	0.143058	0	0.0798257	4.68554	9.88732	25.4901	0.185307	9.88577	27.8117	0.722028	0.0510818	5.00595	2.41119	1.11567	3.68655	3.47118	7.18701	0.12118
CCL19	256.925	60.5044	229.697	411.42	178.33	102.5	1201.7	295.673	101.454	70.6597	89.9739	77.709	212.137	454.597	2728.89	59.4084	105.241	104.253	439.685	389.229	188.862	387.581	158.899	85.1034	116.965	624.534	308.913	101.237	161.275	343.462	278.524	375.295	418.042	480.084	827.423	2401.99	1053.26	1936.93	832.295	274.762	732.527	5762.32	1947.87	1261.16	1152.98	2479.5	758.267	163.143	1745.85	6348.81	1443.47	1373.22	853.797	176.614	422.358	4014.85	591.627	3914.62	2267.66	200.451	208.646	843.703	1597.59	4879.42	1007.8	2251.11	11806.6	1972.31	362.292	1133.29	403.822	3769.75	1252.21	2421.47	909.231	423.926	3122.77	3640.26	1498.14	2936.56	1427.67	9993.76	7183.62	3896.35	1399.25	731.646	568.722	2897.33	1637.5	3066.18	308.484	696.906	411.472	5126.21	2785.67	988.159	947.86	3654.43	3772.66	1140.93	572.08	1982.53	2202.4	926.888	9542.64	4086.09	470.139	2233.32	4134.57	1304.85	732.984	5746.4	670.382	606.432	335.8	324.124	1531.84	50.2277	3095.47	106.479	181.943	1423.81	4214.24	683.141	3473.68	595.885	276.56	74.1912	1494.9	1196.2	935.862	3554.38	2113.14	736.837	3212.34	4448.89	1348.41	1572.48	2838.97	1014.74	840.526	2596.12	7435.35	3631.64	270.514	4887.54	3544.33	972.437	389.559	2208.28	132.004	14.2278	31.521	117.24	152.848	400.919	3082.62	332.539	1850.99	167.702	3626.54	200.601	136.866	6773.84	244.87	3025.81	1475.56	690.203	11300.2
CORO1B	6469.22	6440.6	6827.33	6930.28	6283.6	7421.15	6363.38	7595.72	6453.02	5691.31	7930.48	6065.47	6839.92	5867.64	6277.46	7656.48	9310.24	8146.91	6804.97	6183.23	7466	6719.21	7063.51	7066.64	6567.51	8220.19	9006.56	7178.9	6626.76	8889.53	7592.08	6676.13	5296.06	10850	8008.69	7179.08	8895.33	10114.9	6134.98	7061.82	7638.18	7251.81	13428.7	7924.01	11437.5	7488.16	7078.04	8529.67	8664.68	9252.22	10101.1	4773.93	6117.46	11744	7741.92	8232	9839.14	7965.99	10032.1	6735	6429.94	24589.3	10820.2	7289.7	6297.14	9814.92	7724.39	7941.9	13484.6	9737.68	8040.07	7869.68	9252.81	9694.74	6751.69	13558.8	11157.1	11326	7497.61	9056.63	7612.79	16022.2	9936.21	8084.56	8088.5	10707.8	5034.37	11362.1	12442.4	6536.2	14395	8371.73	5589.54	8495.24	9372.25	7252.84	6070.71	8147.16	8636.5	6240.49	7487.97	10225.7	16896.2	9185.59	9859.12	7605.74	9423.6	8678.47	9276.29	6573.06	7150.59	9424.86	8905.58	4879.73	5883.62	8134.86	11764	8512.31	8666.12	5356.63	6246.34	17844.3	5904.47	7687.79	6389.91	10045.1	8403.81	6743.57	8981.53	10962.6	7612.5	5911.12	6421.21	9097.76	6471.96	6878.38	6070.88	8955.57	7092.57	18266.2	7881.62	8962.16	8885.9	9739.97	6420.11	12211	8194.71	10484.2	1757.55	8843.23	5103.2	2026.95	5682.86	2355.96	2284.56	8541.39	7134.51	11151.9	10647.8	8190.19	12277.8	7221.09	5177.68	10849.2	9308.74	6991.16	6609.7	5582.84	4581.15
FUT10	365.861	406.159	353.56	417.976	560.033	409.719	277.356	441.285	407.802	206.488	313.642	423.604	445.78	361.229	227.735	354.502	421.844	410.347	415.148	371.326	340.995	402.532	418.734	320.01	259.999	399.649	272.145	453.103	291.801	249.091	404.813	259.101	358.624	316.13	443.91	387.847	324.731	247.454	377.002	419.864	310.251	422.326	375.271	405.479	421.566	386.117	309.639	323.858	345.465	196.272	392.8	571.446	405.574	343.551	246.696	236.259	516.143	329.321	179.15	282.326	456.936	159.093	306.447	357.859	234.646	549.511	263.013	454.819	181.139	230.447	376.512	263.829	258.506	453.781	496.306	378.706	286.913	322.884	652.189	391.898	369.638	314.887	259.725	366.067	381.931	540.903	296.961	247.942	157.15	232.068	293.05	276.86	272.651	380.897	366.441	500.491	284.005	393.377	310.353	318.217	431.735	407.139	262.358	249.318	251.389	402.206	281.691	190.3	220.044	429.943	571.883	258.295	346.495	498.201	374.594	324.108	225.469	264.029	371.181	367.254	553.946	207.431	318.925	274.006	413.466	745.741	362.271	295.499	325.333	622.992	315.453	546.868	426.89	479.676	532.337	444.045	467.799	359.827	731.308	282.656	376.291	248.224	425.354	125.437	483.737	452.25	853.32	237.798	586.545	390.986	329.804	1294.53	530.552	836.699	535.781	329.089	332.268	387.399	303.976	421.434	695.352	353.215	539.503	513.418	798.035	614.935	567.634	491.028	491.394
LRRC20	624.67	513.908	515.081	537.918	679.254	841.921	537.468	647.443	561.002	370.216	833.377	523.668	589.493	430.562	450.147	684.251	863.391	414.647	675.895	623.427	679.734	717.506	653.584	664.263	374.855	841.029	618.864	776.872	657.964	374.205	643.426	395.947	621.37	476.562	626.419	1878.79	551.47	963.223	543.881	723.323	596.331	1355.58	1465.82	1193.59	1720.52	1631.78	675.379	1235.59	1915.87	1016.24	614.093	2211.28	573.63	841.411	2445.89	2213.31	1220.67	3720.55	1295.29	776.205	536.386	2155.25	1367.34	1175.77	562.137	679.051	721.036	656.583	3290.75	1324.83	463.998	930.947	1292.77	1833.83	1227.39	1194.19	1113.44	1943.88	959.084	1854.38	1044.53	1017.27	1837.06	1454.24	468.794	3151.2	935.938	1324.76	1645.75	825.701	4299.51	776.564	1777.65	547.748	1381.99	784.801	1267.42	1369.11	2825.63	806.23	1091	835.172	669.671	1321.21	687.308	1406	1738.28	1416.06	1126.11	932.944	1157.87	1713.28	1066.81	1530.12	743.522	511.261	1712.13	2062.84	949.109	439.328	670.825	2156.22	1234.53	1871.89	1654.65	742.256	877.807	540.946	1679.35	947.092	932.658	608.776	1700.79	536.899	951.915	881.236	1408.84	1238.75	1130.55	2528.25	1140.12	901.129	1433.64	1269.38	718.515	2009.67	1802.93	1282.4	355.194	1475.87	649.009	453.557	604.724	117.245	273.208	943.881	489.749	649.386	941.299	680.594	1183.45	708.719	433.745	1011.58	3783.29	870.949	489.253	617.482	273.367
MUS81	1711.1	1794.75	1855.8	1463.83	1586.93	1853.88	1613.49	1689.14	1827.72	1694.93	1831.29	1683.72	1521.3	1593.29	1352.52	1919.07	1698.36	1797.86	1472.45	1874.57	2025.87	1945.39	1653.95	1829.64	1689.39	1645.16	1779.88	1527.47	1721.94	1603.97	1777.08	1619.66	1405.38	1331.13	1822.52	1833.65	1779.31	2254.86	1598.64	1845.56	1825.53	1800.27	1147.58	1812.29	1549.07	1642.59	1670.34	1832.71	1648.87	1923.86	1652.59	1545.04	1925.62	1883.74	1692.62	1519.57	1969.84	1701.3	1835.6	1527.62	1566.9	2857.92	1633.17	1697.24	1708.1	1627.79	1987.1	1769.69	1553.31	2183.77	1541.63	1558.77	1884.01	1574.94	1640.3	1711.67	2161.6	1123.75	1687.01	1440.46	1553.3	1842.38	1450.23	1528.46	1221.02	1933.16	1666.73	1702.59	2018.95	1956.79	3481.37	1998.83	1569.28	1551.93	1320.16	1686.52	2125.28	1624.5	1643.39	1646.87	1520.54	1639.03	3626.06	1630.97	1610.32	1650.49	1443.82	1824.7	1423.99	1850.9	1778.08	1442.98	1319.16	2294.38	1759.27	1462.63	2489.57	3948.95	2323.28	1734.73	1651.66	3459.89	1566.21	1372	2503.17	2511.55	1322.59	2091.51	2378.65	1837.42	1747.81	1575.19	1547.35	1528.17	1755.55	1487.59	1573.34	2029.52	2227.73	2113.01	2116.62	2174.43	1865.82	1623.14	1611.58	1364.09	1452.15	2312.43	304.298	2097.24	588.963	279.539	1804.97	311.229	400.509	2205.5	1464.27	1639.79	1935.06	955.102	1119.74	1378.62	832.858	991.926	436.847	657.173	357.297	673.512	474.225
PURG	61.4723	72.2214	14.306	62.8181	29.0542	52.8767	41.26	58.8105	45.4262	24.1607	24.1607	57.3314	88.503	59.0853	22.2655	35.6468	20.8591	45.2129	12.2823	35.7474	57.7191	34.1801	41.9733	41.2317	12.5526	19.5335	60.9199	26.1944	12.6388	9.54008	16.6779	13.3752	85.1946	14.1028	51.2994	17.272	16.5726	38.104	6.19571	37.1929	90.9137	29.2813	20.7361	19.0294	26.5399	24.8002	14.5737	27.532	22.1674	33.8239	20.9869	33.7876	21.3393	7.74959	15.0167	13.8545	7.23749	14.2863	16.3508	21.1476	37.9519	0.0529464	10.0929	45.0055	29.3962	13.6896	10.0005	52.1192	23.1266	13.9658	21.8765	41.2196	28.4724	27.5644	12.3673	4.34361	8.30299	20.548	32.468	17.8708	6.24938	23.6229	12.2122	18.0532	30.0443	19.965	21.5938	21.6687	6.21992	32.2077	0.277538	55.072	44.4913	11.8988	19.0334	35.1036	14.4243	16.6511	25.1816	19.1196	17.5069	6.03644	11.316	15.7842	10.3764	20.292	29.4506	8.30188	7.66531	20.6442	34.2293	8.83769	39.589	25.9018	55.9777	52.2137	5.55008	4.41177	15.3752	31.2154	27.5855	0.12448	14.612	17.9429	34.0782	14.6605	29.9889	2.32011	2.03401	16.5505	6.39135	21.1977	5.03407	24.4094	13.7037	24.0536	18.7706	3.54456	22.5772	14.6522	31.69	6.41719	3.93937	17.5607	5.69458	12.1714	12.7074	1.51926	40.5149	12.82	14.189	0.164404	47.6688	14.706	21.9944	6.30534	20.4415	18.4631	3.64014	6.58918	0.931825	34.1144	29.503	0.387386	6.51101	9.69876	92.8174	16.7309	42.5614
TMEM217	26.9609	16.8614	53.8071	37.4565	36.0675	25.9565	179.756	47.887	23.2736	241.068	21.985	37.8776	94.3329	38.1824	263.594	28.7116	40.5848	35.5806	101.228	91.9847	56.6811	49.1419	20.9863	44.7781	134.669	40.7809	88.2597	32.509	38.9267	568.87	48.2518	121.727	26.3727	38.7114	48.5158	39.3429	34.3282	30.4334	6.19668	30.2713	40.2116	51.5582	43.5547	154.236	29.9293	62.5743	152.958	58.6078	65.568	31.0004	73.469	241.749	104.084	70.841	128.169	42.5922	84.6523	54.5574	89.1433	201.531	12.4843	100.361	53.2862	91.3463	17.3292	88.4313	51.0026	33.402	64.5523	34.9152	226.252	55.1819	83.5931	70.8695	52.5246	183.879	346.851	19.4724	120.999	84.0543	64.3836	115.46	33.8509	343.993	44.044	76.4973	97.2068	43.4027	44.4661	19.1685	272.562	73.9527	106.272	32.0287	122.949	60.7244	77.2306	115.812	40.195	45.0467	26.1997	41.7919	72.5929	171.591	24.5115	282.455	143.315	30.6178	57.8895	56.3599	80.5478	89.0161	34.8106	38.7306	33.5909	54.38	26.4446	64.3851	49.0281	63.9014	41.2074	49.6566	86.266	119.079	49.434	48.983	26.8324	160.058	69.9332	108.852	49.4029	105.319	85.2036	67.5725	100.837	57.7769	99.5394	166.523	36.4908	48.9555	194.25	32.47	44.3904	143.81	62.6728	94.3069	85.4648	114.139	66.2339	74.332	61.2904	11.4551	28.3525	31.8309	115.678	80.4228	40.9948	113.143	43.2051	63.2229	96.2813	13.7507	22.3009	67.6305	69.041	33.7331	52.3796	41.7996	307.004
ZNF596	272.762	312.634	306.007	292.389	310.573	355.676	228.077	316.489	434.193	373.977	232.499	353.653	279.14	281.482	195.959	351.534	210.405	246.876	275.064	303.196	318.764	248.793	266.83	315.548	267.3	205.08	277.39	342.766	262.809	184.183	286.89	188.877	338.22	131.189	260.485	344.665	258.568	91.3494	285.32	359.231	307.924	264.069	274.709	315.069	217.988	250.217	370.739	235.414	304.85	252.922	253.709	217.983	337.131	523.133	178.17	209.641	429.715	236.262	108.201	265.8	377.463	144.414	195.544	284.835	333.92	150.195	236.012	268.936	131.998	183.56	174.105	215.189	193.024	227.381	284.191	140.965	107.735	154.059	638.436	263.712	319.785	231.886	147.732	120.352	174.799	90.9498	326.717	126.426	105.461	246.601	188.062	227.565	198.221	130.19	120.73	257.914	244.627	138.166	109.821	216.944	160.166	192.646	266.386	301.226	157.79	220.83	133.48	135.102	153.417	223.293	215.465	45.1149	173.236	380.198	296.662	259.277	110.012	79.6843	294.262	281.218	263.942	203.442	187.176	188.969	275.901	493.165	123.286	210.733	254.385	412.014	172.7	184.573	232.606	207.439	120.674	213.341	300.14	229.39	161.106	146.191	320.044	196.154	120.412	291.069	141.432	83.5487	150.898	119.66	338.406	276.272	255.567	410.974	249.831	258.638	447.738	289.42	225.866	306.094	278.97	306.667	299.794	140.192	327.611	259.757	144.552	241.455	183.194	170.496	136.721
COL6A5	1817.3	910.283	633.524	868.739	929.717	980.406	1151.64	1347.37	1361.79	519.056	880.565	754.899	799.421	709.684	1701.97	532.741	557.753	1079.77	780.198	652.348	653.114	690.837	430.726	858.779	399.919	963.567	830.058	843.766	684.221	1141.26	1011.1	1035.29	1078.6	903.759	746.251	462.718	383.805	224.601	458.383	1271.5	986.556	469.585	259.181	555.857	326.46	713.987	577.057	1656.84	1193.51	502.163	699.87	850.373	572.763	1147.14	244.246	355.444	199.299	214.731	1051.54	879.248	961.153	111.732	128.602	538.853	848.519	971.046	1194.06	2480.29	184.99	446.929	592.569	911.325	137.816	1333.79	527.211	177.558	723.992	1317.55	495.769	405.574	279.321	461.699	1347.71	1836.35	539.357	80.9798	1225.81	144.505	198.503	748.64	3.71078	944.425	547.033	941.517	405.784	340.939	247.747	669.441	579.64	1152.15	507.747	417.554	100.652	421.133	2113.61	1294.39	625.226	65.8526	335.684	432.244	1382.39	1395.63	1626.19	276.482	1020.65	994.237	233.18	21.8649	418.289	1544.72	1080.29	54.9263	1288.93	647.254	598.613	382.528	934.578	1861.62	402.36	532.757	194.546	835.933	1020.83	2268	379.555	2223.69	303.908	133.084	384.549	225.415	231.103	246.565	1432.5	263.721	888.639	142.813	130.885	283.892	3663.78	216.561	384.021	2.9957	1152.02	1513.82	896.875	133.731	1427.38	208.516	73.0162	82.646	151.607	840.819	2042.05	1141.82	353.793	1041.4	798.621	780.689	3346.41
CFL1	26614.3	21080.1	27741.9	24229.3	19870.7	23161.7	25705.6	21736.4	16243.5	24509.5	40551.6	22181.8	25654.3	23920.5	27160.3	26272.9	34365.9	21607.4	26713.7	23470.8	29862.9	24429.6	24210.6	27509.1	26428.7	25781	35966.4	23628.5	24543.2	45919.5	24996.2	28967	20250.4	44947.7	31861.5	19878.3	21963.2	34121.6	17634.5	19348.4	23117.7	17306	18785.1	19849.5	30173.4	21668.5	26335.5	25335.2	24517.9	29426.7	31109.9	16624.3	16145.8	38297.8	23028.9	27313.7	32542.2	22179.7	33252.7	22641.4	21442.2	62224.9	31120.3	28040.5	18460.1	29807.9	27701.4	22523.1	76974.2	29649	32464.8	29225.7	27278.4	35748.2	16695.4	33824.5	30472.8	35666.5	26768.9	26561.6	20481.4	35707.3	23084.4	28635.5	23539.8	49514	14819.7	42267.1	45205.6	28044.8	71227.4	37254.2	20854.3	33435.6	25737.7	21293.1	22210.1	29919.2	23044.6	19986.6	21799.6	33144.4	53891.8	32732.7	34497.9	26947.3	33540.6	32290.3	30030.7	20924.9	22157.6	36903.7	39353.9	11852.5	18348.3	30008.3	32932.3	63439	36181	19542.8	17407.2	54481.3	21571.1	26365.9	23865.6	26687	28866.2	20092.7	31965.4	24813.4	18536.5	20370.1	18212.3	31597.2	24447.4	22616.5	23182.1	32223	25656.1	23554.9	25476.2	37411.8	31503.8	22949	20660.5	39000.8	20206	45830.3	7111.19	27766	10579.7	4595.45	24446.5	5602.41	4876.87	52680.4	36575.2	50126.9	45921.6	14156	20054.1	35476.4	11059.9	18536	7715.81	9539.01	10531.2	9174.02	12217.9
TMCC1	1862.84	2260.59	2054.12	1778.72	1861.44	1947.32	1989.35	2131.32	1821.39	2582.41	2002.37	1778.93	2260.71	1880.37	2699.71	2062.65	2139.93	2356.01	2280.25	1981.01	2116.96	1919.78	1721.9	1883.41	2134.18	2228.71	2070.93	1967.9	1726.46	2460.78	2005.48	1841.55	2118.11	1825.15	2174.29	1632.04	1890.32	1613.31	2055.98	2253.62	1756.98	1963.68	1645.17	2590.9	1540.24	1979.09	2080.81	2325.33	1951.85	1458.16	2532.72	1307.32	1844.66	2709.63	2133.52	2435.76	1685.8	2955.17	2707.02	1600.27	2050.61	3316.98	2226.68	1364.22	1723.93	3647.19	2033.1	2372.3	3479.57	2073.04	2121.47	2386.83	1653.85	2272.84	1912.14	3865.46	2510.65	2309.02	2233.94	2252.6	1643.63	2405.22	1899.14	2831.25	1843.64	1360.13	1487.61	2230.81	2619.57	1845.89	1652.33	1443.16	3087.63	1795.6	2526.65	1385.19	1627.08	3205.98	2292.72	1956.25	1562.21	1695.68	2351.63	2041.13	1819.32	1981.72	3662.07	1714.36	1641.42	2502.58	1655.25	2149.61	2165.66	1840.6	1896.29	1826.46	1374.6	1814.19	1324.14	2340.58	1889.56	1168.3	1961.45	2016.43	1098.76	1832.89	2217.51	2817.48	1376.32	1514.17	1618	2020.65	1892.44	3001	1535.25	2317.85	2296.58	2117.66	1607.82	1867.01	1548.11	1186.03	2150.05	1243.34	1955.2	1856.25	1599.91	2131.13	3322.52	1669.5	3720.35	3073.64	2095.11	3386.64	3240.32	2752.25	2333.95	1243.41	1200.62	4101.93	1505.72	2312.84	2258.04	1939.59	5610.36	2223.47	2460.7	2722.23	2525.48
NAA16	984.955	1033.21	833.66	855.618	844.56	740.68	702.495	1037.18	934.992	1069.8	611.926	888.007	870.94	965.716	821.893	784.263	745.105	1011.95	818.031	933.443	831.916	965.226	838.466	930.501	771.612	1658.39	744.956	898.938	881.808	717.631	834.682	922.606	1181.62	427.377	878.604	718.095	812.321	675.779	890.991	971.283	988.965	1124.25	606.448	1087.96	946.016	1021.34	617.702	535.161	981.949	1098.46	971.111	603.515	937.472	570.644	1135.78	920.453	1435.57	722.216	615.785	894.882	993.451	220.004	745.036	789.664	971.456	819.051	744.037	940.872	445.168	934.762	628.125	682.072	782.55	638.832	920.54	462.643	436.065	415.318	566.595	985.503	913.696	329.42	784.879	684.997	502.331	689.485	1125.89	750.839	610.966	710.871	228.907	784.165	791.335	757.04	571.901	1258.25	814.366	521.831	592.222	854.946	881.043	643.384	379.567	748.951	610.337	608.4	625.226	685.758	850.836	922.688	667.537	551.719	493.373	1164.63	849.07	715.112	531.164	670.921	717.364	1016.61	881.318	697.56	823.251	516.848	857.617	860.875	531.625	645.169	718.564	946.773	1028.46	888.576	525.682	1011.92	631.601	885.833	869.749	609.007	654.011	711.656	715.77	744.86	595.827	727.9	841.191	556.321	1264.58	420.646	939.113	613.086	784.383	1892.82	890.244	955.237	1244	248.763	678.995	725.774	474.114	385.475	793.687	564.009	809.353	476.307	988.993	1064.23	721.279	827.169	723.149
EFCAB12	69.7952	51.6077	12.5058	41.202	48.0897	57.463	32.1667	56.0196	44.4013	87.425	40.6244	99.0939	57.7026	121.206	66.749	123.779	59.2109	38.1825	20.4635	88.5355	102.202	37.4068	230.854	64.5007	1034.31	46.4927	14.7384	122.087	205.789	47.2997	155.07	156.942	356.191	101.892	52.6852	28.7782	1384	65.6539	507.719	48.8198	50.6783	291.758	32.1566	49.4708	160.421	135.894	60.0618	32.2356	16.584	159.802	27.9245	55.2361	141.422	23.2751	354.527	54.3013	70.9641	59.0177	27.2371	262.195	14.848	243.513	90.5444	31.4585	510.559	72.9193	222.011	63.8856	20.2148	61.8508	125.804	61.7229	56.8157	35.4275	298.572	32.3177	19.6996	22.8966	33.436	37.8512	85.1532	33.8638	31.9646	73.2146	571.123	48.828	377.283	7.32837	251.176	71.4104	3.73431	363.26	86.9439	118.309	24.6068	28.4859	54.625	55.3912	35.1447	76.5422	60.6109	27.8259	167.292	124.639	373.818	73.2804	48.0851	11.8388	431.7	28.4936	97.6654	70.376	43.2822	95.3753	292.759	80.5182	102.291	21.8699	51.9083	131.162	110.119	308.577	82.811	1107.93	214.768	60.4132	387.835	24.9234	138.848	7.70612	68.0473	36.8074	189.217	72.2539	277.863	49.461	231.302	79.1279	79.339	106.182	75.6756	82.9706	32.7015	11.8983	77.2306	56.9353	55.8173	23.3546	16.6976	69.72	73.0913	19.8791	40.2081	41.5981	283.353	29.821	20.6563	201.842	51.5098	31.0924	8.50371	52.4785	76.466	20.387	15.1437	7.3152	9.17627	853.335	47.0433
FAM192A	3552.55	3217.19	2963.17	3278.18	3108.74	3204.61	2498.16	2708.22	3257.14	2821.47	3961.93	3016.71	2248.47	2994.43	2390.47	3023.18	3373.69	2781.98	2746.53	3066.92	2976.63	2852.97	3276.91	2969.01	2931.89	2714.97	3213.03	3083	3099.5	2354.62	3186.5	3194.75	3053.03	2978.27	3054.56	4252.93	3426.35	3801.55	3067.49	3124.55	2949.85	3147.25	4337.32	2507.12	3059.39	2606.79	2833.49	3115.37	3949.93	3208.55	3161.73	1594.73	2855.95	2125.38	2091.23	2540.06	4458.55	3661.28	2536.89	1821.91	2947.92	2288.46	5756.5	2807.43	3214.02	2694.96	2882.14	3037.35	2341.53	3363.94	2342.08	2938.85	4479.09	2403.75	2490.83	2691.78	3164.21	2502.98	2752.33	2885.1	2164.86	3079.37	3506.57	1994.81	2877.1	2305.64	2618.88	4173.96	3204.68	3389.03	4113.25	3298.82	2091.24	2558.54	2485.82	2685.28	3326.7	2404.34	2484.8	2285.46	2387.64	2624.19	3916.51	2885.64	3110.32	2276.91	1880.59	2626.7	2463.34	2147.27	2414.41	2046.33	3278.62	3294.72	3160.8	2280.2	2914.08	5352.99	3080.07	2942.31	2526.82	4432.67	2301.15	2604.17	3498.29	4023.16	3236.76	2313.5	3101.27	3443.97	2674.82	2298.74	2494.85	2987.84	2889.09	2298.26	2627.99	3879.12	3420.57	2261.65	3032.81	3089.41	2201.35	3333.51	2547.59	4254.09	3602.54	2471.73	2635.51	3477.64	2618.14	2541.91	2827.21	2808.49	2919.83	2692.95	3984.5	4661.73	4142.42	2256.72	3427.86	4194.97	2901.1	2681.26	2769.66	2801.28	2027.31	2338.52	2114.52
RAB43	526.914	851.549	551.885	573.537	594.097	791.266	544.333	553.394	553.603	665.141	446.333	659.694	625.275	657.916	488.269	596.12	636.605	545.953	528.653	412.173	621.98	310.737	673.571	571.923	485.523	385.694	444.458	490.152	561.891	625.523	458.646	456.854	532.843	695.339	617.307	936.06	447.508	360.723	407.906	779.108	641.598	582.329	586.738	414.99	481.322	901.58	570.619	817.512	376.866	378.905	420.782	569.966	540.776	430.896	498.204	396.93	426.902	565.62	740.462	520.554	422.219	1416.34	623.163	317.968	455.947	893.853	306.015	387.706	586.835	336.194	501.418	475.301	226.601	378.966	526.172	926.24	680.476	1034.57	726.946	567.349	565.868	232.412	641.848	813.369	487.242	528.738	392.362	724.269	473.469	385.524	308.339	360.304	788.083	512.179	713.39	417.208	395.07	601.698	684.594	586.651	477.078	407.118	422.697	476.721	514.118	559.916	1363.37	435.654	512.773	471.247	494.359	784.621	547.067	369.532	475.112	537.374	520.136	931.554	175.956	457.436	449.035	367.744	397.174	421.42	160.247	492.148	668.769	453.802	458.098	318.337	499.598	494.943	545.335	473.092	395.5	571.032	486.569	344.517	381.476	394.61	340.508	303.581	729.602	438.234	539.155	262.498	317.845	565.568	63.7839	320.292	42.4981	18.4578	354.133	114.806	59.1112	358.794	137.202	232.963	239.708	342.905	247.797	383.989	134.404	194.839	465.931	180.289	177.543	219.399	288.037
FADS6	0	0	1.7933	1.8747	0.000381587	0.0246697	2.27613	0	0.0113976	0	4.31513	0	3.13577	0.747336	1.07001	1.98079	6.43461	1.73495	2.04397	0	0.0218634	2.13065	0	4.56994	8.25933	5.09351	0.0102533	0	1.81165	0.0346719	0	0.131146	0.0789399	0.0755347	0	592.623	0.0799428	0	1.04446	34.4907	0	68.783	315.031	10.443	309.499	415.955	540.095	66.6351	40.6105	5.43147	3.43412	144.614	121.895	4.8367	171.627	255.249	1.77596	14.2598	0.866468	64.3599	3.04125	0.0566179	3.30676	127.954	0	3.36047	62.0031	2.92415	0	31.9224	5.42231	61.7351	1.65526	0	22.6695	2.18973	0.0158543	1662.2	9.82764	29.4445	59.194	3.04363	13.1421	11.0338	0.0696282	0.0480464	53.964	397.415	18.6268	163.244	0.303928	0.923451	21.659	1.27101	0	0	254.71	0.167642	0	174.882	79.7368	57.5014	21.1397	24.3116	12.9798	22.6015	1.95383	77.5164	15.2262	44.4182	81.5546	0.0438512	7.50042	33.0622	18.1073	20.9347	1587.81	4.41177	11.5178	0	2.9386	0.134119	279.035	33.9897	0	3.17539	0.0318133	1.52003	54.7328	4.05788	50.2149	0	78.3757	1.84686	62.7415	54.0114	4.5855	109.776	0	339.707	10.2379	47.1426	105.545	265.346	67.061	136.527	70.2554	0	20.5119	250.738	181.168	0.177885	1.47798	9.88324	0.0696124	21.1596	0.201224	36.9944	0.28584	10.4721	1.09581	2.34878	0.102504	0.429239	0.0348003	0.0889964	58.0611	0.0848784	0.149627
CBWD1	1229.79	1231.82	1610.83	1092.71	947.751	957.931	1703.97	975.662	1353.36	1362.83	1438.71	1132.84	1227.69	1563.04	731.882	956.562	1719.15	1041.48	1637.07	1435.95	1560.5	958.838	1416.1	856.962	2502.71	1181.75	1514.05	794.002	1083.9	1362	1355.56	1373.69	1363.2	1306.52	1256.31	1349.79	1481.77	1177.38	832.292	801.731	1517.65	1141.37	652.069	1057.47	1485.99	1170.21	1028.98	1328.61	548.663	1054.58	1839.85	998.185	1024.59	1459.63	1291.59	1263.11	2609.82	1115.99	713.095	1488.09	1217.9	1850.79	802.562	1280.39	948.358	1059.41	769.039	804.382	1056.09	1313.85	1537.09	1290.24	1170.36	1215.65	1207.83	1812.78	1272.94	977.725	1281.73	1077.98	3223.86	4199.85	1656.35	1670.87	1127.26	1309.11	1044.83	414.025	590.299	688.318	1768.82	896.987	740.246	1200.63	1294.76	865.875	1112.07	2355.71	925.255	892.474	769.691	890.966	910.94	1185.75	911.651	909.216	869.623	1296.33	835.857	746.152	844.742	663.83	1256.08	1848.78	990.253	963.944	1093.08	1667.98	1131.82	505.734	1087.8	1922.96	1312.09	1240.66	881.613	944.199	1009.63	2089.14	2006.7	1190.57	488.964	1157.99	553.775	1791.97	1054.08	663.309	1229.35	1470.85	1878.13	1220.7	1772.03	1248.76	1251.36	1673.98	903.837	1449.9	856.221	1114.07	2278.99	1334.51	2202.28	2805.31	1432.58	2158.1	2985.61	2450.3	1295.24	1726.91	3070.28	2965.16	5564.36	1448.09	1809.58	2908.13	1306.1	1052.33	918.119	1522.03	1427.48
HOXC5	12.1558	7.13583	5.37245	0	5.00954	10.0712	13.6096	25.5921	4.23924	0	7.66103	2.90458	10.0028	6.38014	0.0200789	3.95836	2.22959	1.68194	6.13586	1.6385	5.56395	3.22539	2.99787	8.09027	0.0150222	7.37848	0.0172419	11.8263	0	1.25824	0	8.98475	11.329	8.21647	16.0079	6.71059	47.6798	9.51718	8.24412	3.30258	4.76397	5.98014	9.33115	0	8.85972	8.63543	0	1.21852	19.4692	6.36854	4.32494	6.22675	1.72497	7.75921	0.0893616	4.28167	45.8597	1.73875	5.42802	16.6059	25.5438	2.31571	4.17143	0	2.27926	32.0902	11.0005	4.47854	0	7.98054	5.44117	8.41369	0	8.85787	5.15865	21.4318	24.8051	29.3841	28.5576	0.018899	0.0143109	17.9376	15.0864	0.00109733	14.9711	4.4753	2.65311	16.7155	9.3052	7.18906	2.00719	30.4515	9.19414	8.30184	6.26297	4.78085	0	2.92945	2.44003	3.9755	0	68.8475	4.33617	9.68092	3.96053	0.0467827	11.7816	0.0639801	7.58556	0	1.0101	15.3355	16.9881	1.52331	0.560792	5.24275	49.0653	23.8746	13.4755	9.00692	0	7.86914	2.51624	5.65222	73.5966	1.54538	5.38249	0	3.04654	34.3403	0	4.63274	0	7.49835	4.01371	3.64931	1.46032	6.26996	10.1298	12.2978	10.2243	3.17239	14.5228	0.161665	5.75307	7.29663	9.58276	1.52425	10.1715	0	0.0652523	0.144075	3.06692	0.0803457	0.0578918	0.0863611	8.77923	17.9733	0.225683	3.983	0.730918	0.0514005	0.0845551	15.3846	0.0291937	2.49553	1.20283	2.47269	0.122017
RAB37	1353.62	2062.04	1068.78	979.32	1156.13	2129.55	606.26	1134.83	1173.76	1120.96	1051.63	894.804	667.774	1220.11	1838.61	1635.87	1044.23	1189.3	751.57	1346.54	834.153	1038.91	678.568	778.078	1358.39	686.444	926.726	1036.4	712.308	926.527	921.952	1196.18	840.681	801.96	888.63	697.929	1491.12	488.259	1409.09	1229.29	984.092	1225.73	787.859	1793.3	1319.98	923.216	354.295	274.528	1012.42	1221.72	1043.71	507.424	960.58	824.918	590.445	369.281	355.87	615.694	515.712	591.344	1020.99	600.066	438.493	2037.07	1073.74	745.186	1632.08	883.681	286.169	1088.39	882.494	692.358	400.692	474.444	1034.84	336.779	1083.39	789.473	474.127	602.042	565.885	657.905	755.695	493.439	950.164	421.269	756.849	533.115	315.317	1260.39	267.843	831.571	665.817	828.024	818.817	1136.52	813.533	585.329	1093.95	848.735	779.993	496.017	202.472	607.444	1587.03	594.894	397.508	497.932	938.829	1031.55	994.759	2290.13	1197.72	608.089	1142.21	609.528	1861.61	5163.85	656.775	1147.77	663.968	545.092	910.169	754.027	1116.56	348.177	1406.14	88.7186	2406	592.774	1017.06	866.539	447.272	857.952	999.631	942.907	745.889	1485.3	773.92	519.591	703.503	820.558	439.593	1513.67	1192.16	799.357	479.981	362.375	426.435	982.988	498.258	2334.89	816.669	632.037	472.241	284.636	1482.89	1117.58	1253.01	109.711	1136.35	1021.97	1180.1	714.158	5314.54	594.677	533.607	736.629	903.911
DCP2	1979.21	2450.31	2206.67	2273.54	2214.09	1730.09	1808.31	2757.08	2360.19	1928.41	1866.4	2365.76	2434.15	2378.81	2359.74	2392.4	1938.33	2652.47	2067.57	1653.09	2259.13	1841.84	1958.75	1975.74	1676.86	1898.5	2033.11	2536.77	2132.49	2364.02	1847.63	2532.81	2885.95	2104.93	2101.41	2727.44	1484.19	2358.59	2083.79	2004.04	2357.48	2570.11	2272.33	1744.7	2268.26	2226.06	1948.31	2164.58	2100.58	3137.37	2975.42	1089.98	2352.54	2021.54	1119.79	2045.24	3312.52	2117.46	2456.87	1604.87	2120.73	1614	2734.71	2169.72	2231.49	2432.27	2098.11	2583.35	1747.96	2533.93	2045.79	2483.2	2190.81	2753.2	1678.4	1742.89	3388.95	2035.24	1943.75	1920.6	2037.14	2105.02	3004.97	960.802	1736.01	1693.76	2569.41	1723.08	1947.63	2211.41	926.29	1599.61	1534.12	1981.3	1729.93	2449.8	2197.67	2282.8	1608.97	1908.33	1990.33	2425.44	807.794	1922.57	2460.28	1762.04	1890.41	1737.85	1847.52	1792.84	1564.63	1563.88	2141.18	1915.01	1884.34	1564.05	1166.77	1596.01	2465.6	2288.11	1688.34	846.296	2667.11	1404.12	2084.97	3044.58	1907.77	1677.98	1781.71	2050.15	1513.36	1594.01	1631.69	2872.4	1766.54	2350.17	1575.66	1943.13	1494.14	1911.13	2175.93	2535.05	2332.27	2144.26	1467.8	1932.42	1696.57	2317.24	4267.9	1822.78	4046.56	2853.32	1778.05	4455.26	3584.01	2173.39	2511.65	1788.35	1477.95	3181.87	1409.28	1532.44	3120.27	1858.31	1766.64	4403.49	3395.77	2557.76	2553.6
SNX32	26.0518	71.3779	14.3109	17.7809	15.0286	19.1819	33.2374	37.9875	36.9733	27.8957	14.3	20.393	19.6909	10.2617	34.9507	21.782	26.3173	28.6692	64.3996	32.3553	57.6805	20.3103	21.9858	46.6504	18.8108	69.6629	19.9812	18.9559	30.8044	38.9266	36.2134	27.8794	53.469	23.4508	29.3059	42.2552	67.0801	29.504	12.3746	21.0339	21.7105	25.7828	42.4894	27.5983	27.6723	26.9723	48.877	27.5747	32.3338	80.5002	47.3074	26.6005	26.6687	32.0272	53.3777	56.3448	12.7024	21.4508	16.3378	29.4267	30.7218	18.0904	47.4932	30.7215	54.8789	17.1183	44.0022	35.0726	31.7995	95.7762	26.4267	39.3134	21.5094	70.8936	14.4284	49.444	24.8643	23.9856	49.1935	31.519	12.4773	69.2189	25.4003	12.0365	15.1102	76.3155	51.364	80.2708	11.3878	19.2149	114.712	11.3534	17.5074	29.5795	11.2751	30.7505	13.593	30.3722	31.0392	16.3045	21.8835	9.52454	49.9738	23.0357	67.6027	36.0324	29.4448	50.382	12.6857	11.8227	23.1589	8.84308	17.8695	50.2594	24.5449	28.2317	16.533	25.1063	17.295	15.5031	9.05829	59.6859	21.985	26.4501	16.8244	12.177	11.8237	8.78229	20.2738	50.3856	8.82305	14.8369	11.8585	24.3942	36.6418	30.8025	20.308	29.6828	12.3544	21.194	43.9594	44.0365	21.837	14.7478	6.41883	8.57346	7.08062	7.17911	3.96421	52.3729	7.16112	4.42734	16.5221	2.55554	13.956	44.4318	3.15473	29.1209	6.94796	10.453	42.0585	9.18612	5.05294	16.2434	23.7439	8.51322	21.6512	10.821	12.21
RPL38	19441.2	10203.8	14379.8	11044.4	12806.6	15972.4	11991	12369.3	10600.8	11738.9	19314.1	12241.7	7805.14	8515.17	9274.8	9257.69	11705.5	9597.84	13905.4	11172.4	14366.7	14774.1	16821.3	11709.3	17944.2	10700.6	18759.1	11263.9	12082.6	12333.5	13537.1	15254.4	10709.5	12928.1	16738.5	15534.2	14071.5	9894.08	14907.9	10898.8	11070.8	14514	12092.5	16367.7	18027.7	14885.7	10105	9951.33	11006.3	15171.7	13088.7	8706.72	10092.3	20570.7	15642	13502.6	24786.7	14964.5	15472.5	10926.1	10673	22466.9	12369.5	16405.4	11296.2	11943.2	14904.7	10829.9	26707.1	16510.5	11706.8	13396.5	9986.19	17024.1	11845.6	13050	12537.8	15089.6	17329.5	17026.9	14012.8	209419	10477.3	16435.9	9455.34	13735	7550.66	11340.6	12992.4	13342.4	72863.4	19465.8	7222.39	15166.5	8014.26	6634.18	27238.1	19238.2	13251.3	8145.39	8695.28	11994.6	40119.6	13403.4	14463.1	15862.7	12841.3	17420.3	21661.8	14699.1	11993.5	13191.1	13807.5	10518.9	8252.25	13467.8	22057.9	30697.9	31347.9	5904.24	6978.41	52808.3	12249.1	10792.8	17634.1	12445.4	12651.3	5048.52	20609.3	11484.6	15177.2	7907.4	6766.27	9311.75	12981.3	8299.08	9696.34	14377.5	31477.3	9804.96	22524.2	21742.4	8109.02	14092.6	7201.41	16292.3	14263	9198.47	21909.6	18897.1	27750.9	18911.4	8611.27	28123.6	24092.2	14633.6	25312	58588.2	156477	11269.2	219429	12571.4	12354.6	33725.3	12475.3	11462.1	12036.2	8835.51	12957.1
CYP7B1	524.153	333.104	386.773	324.246	329.609	362.456	552.279	373.451	393.013	293.015	204.004	364.335	460.245	364.423	490.362	225.769	243.281	426.873	667.698	352.584	287.694	372.64	358.772	290.422	247.471	436.445	242.728	250.48	293.615	516.888	188.447	292.314	416.624	323.185	346.684	315.832	281.089	640.571	245.167	417.289	379.544	534.126	340.035	716.737	517.845	365.647	629.938	752.117	813.837	343.282	461.893	863.787	412.661	882.194	697.443	659.749	387.745	889.63	961.508	508.584	392.25	391.411	596.032	506.488	507.48	700.589	735.037	976.784	410.481	378.094	450.345	657.759	379.164	881.973	605.459	478.768	481.631	636.576	1034.84	914.045	1252.14	93.0222	653.13	962.805	321.801	252.784	640.777	326.162	293.606	338.099	330.378	303.404	1139.47	474.365	440.833	316.49	274.315	724.533	971.54	472.23	726.669	1036.69	326.548	470.702	669.227	874.198	298.375	492.023	663.568	638.16	1056.17	912.109	444.415	411.577	324.601	720.327	677.378	93.8699	608.704	411.492	418.395	56.2331	672.803	711.525	466.219	429.973	300.129	788.996	430.736	267.553	732.409	1167.66	486.504	514.39	468.674	765.658	336.839	404.79	161.054	687.185	380.387	479.449	501.325	503.756	401.902	400.333	679.78	1086.75	1422.34	506.623	169.692	3332.7	320.9	524.64	710.551	353.869	262.462	216.153	218.285	631.501	194.412	272.366	193.53	644.48	240.55	1318.7	701.906	768.723	1733.44
OVOL1	45.5944	23.1009	30.4629	35.5852	24.0454	49.5625	105.359	59.6648	56.0056	101.426	46.0875	19.4159	20.409	107.756	270.949	37.6249	84.3549	25.1451	16.373	11.8399	52.2301	32.0627	37.9756	28.6359	300.542	168.624	89.2978	20.7492	25.3283	146.155	24.1032	29.9809	55.2647	36.3895	40.1093	476.209	96.9081	97.0606	72.12	225.088	22.4583	292.464	58.073	26.624	394.952	303.051	509.835	446.582	94.1825	109.528	46.2956	568.227	246.366	230.975	404.639	152.192	88.2494	337.43	10.8674	580.445	43.2069	253.772	79.5025	259.902	40.3239	456.86	66.0033	11.3002	389.312	68.8338	305.427	273.21	792.364	197.848	380.971	168.932	76.6648	22.8954	542.027	54.6628	515.992	83.5003	63.9623	207.606	120.432	11.1423	429.352	1272.06	18.6265	48.0838	412.617	97.6393	826.889	99.451	216.272	327.18	242.205	127.141	314.621	141.566	412.871	191.771	122.919	411.241	102.705	149.886	364.153	497.687	287.777	561.331	90.6193	404.368	65.8789	364	63.7945	165.2	701.386	45.87	50.944	52.3656	123.829	924.76	88.1042	147.385	98.9556	691.981	64.3467	382.05	173.31	374.027	463.267	61.1595	501.168	53.4702	95.8013	184.761	830.329	25.1322	108.124	361.224	239.272	115.512	62.8388	299.805	110.035	27.9317	30.2389	487.251	54.8747	295.55	226.148	0.181336	7.00793	48.9262	37.1232	543.992	39.5981	235.828	176.859	126.426	695.774	83.2451	61.7243	105.581	1009.23	141.824	27.3813	114.51	113.981
RARG	2119.81	2455.69	2025.42	1591.29	1652.05	2059.85	1314.42	1435.93	1596.36	1526.54	2765.53	1624.45	1055.72	1750.41	1158.71	1755.68	1677.54	1396.19	1574.71	1425.7	1360.61	1532.2	1708.91	2288.64	1399.13	2030.96	1172.59	2022.19	1359.41	1640.55	1814.22	1105.88	1506.98	1491.49	1596.37	2204.23	2197.22	855.659	1726.36	2043.72	1708.66	2177.91	695.609	1422.03	1885.41	1759.06	2279.22	1774.14	1470.58	1324.86	1221.27	1307.36	1404.39	1063.65	2305.3	1218.43	511.524	1137.46	1315.28	1735.49	1729.21	429.786	1810.99	1463.07	1041.13	2965.53	1357.07	1467.22	3933.46	1884.49	1863.47	2380.3	1504.77	1141.83	1782.39	2947.76	1289.52	1406.65	1210.91	2003.59	1604.17	412.291	946.73	1888.5	2655.95	2285.62	2050.14	1756.72	2513.08	1468.36	1555.73	1885.99	3200.66	1538.91	1577.28	1405.51	1054.91	1204.99	1771.77	2564.97	1399.06	1666.06	1146.65	1906.79	1808.99	1186.35	1457.56	1097.93	1353.6	1891.45	2131.48	2391.34	2658.15	3011.01	2348.39	1608.99	1242.63	1921.07	974.107	2209.46	1666.21	2463.98	1671.91	1992.83	1085.75	1599.91	1801.65	1015.79	701.34	1415.92	1605.06	1458.91	1876.29	1423.98	1095.49	1911.41	2170.49	422.758	1318.18	1166.74	1821.11	1388.78	1401.36	1851.6	2312.82	2472.84	1728.57	1774.34	231.762	1211.5	263.915	647.241	1102.05	706.493	522.019	1976.67	2399.33	1159.15	1116.35	805.615	659.02	2606.71	1424.09	821.428	1806.53	1346.61	1116.06	1119.24	543.85
CES4A	123.785	182.557	214.452	234.279	252.466	233.024	178.815	198.004	240.887	269.771	154.657	203.049	143.664	281.497	165.246	207.946	236.69	192.092	235.187	333.033	199.954	400.37	310.802	298.518	984.478	312.214	83.0327	324.681	394.27	247.875	346.333	216.507	288.896	127.701	152.349	1616.8	1553.3	929.021	655.1	395.392	172.379	364.669	407.407	158.931	429.319	216.818	923.564	808.299	346.384	472.974	386.665	89.561	426.026	53.3605	561.664	824.638	92.7964	679.32	268.301	430.417	309.538	261.713	1083.93	326.284	617.017	155.322	556.028	277.214	116.575	844.979	222.41	243.24	1005.95	134.846	506.605	370.106	242.38	317.189	228.207	301.554	393.52	189.874	330.312	103.303	459.459	171.868	819.948	241.936	270.86	492.416	759.613	329.962	229.134	166.876	337.763	270.376	2184.06	94.0687	623.357	228.484	318.232	229.235	789.175	399.299	397.485	432.628	124.643	308.867	524.05	623.126	445.024	185.777	112.017	1291.09	480.767	539.459	576.195	451.637	487.543	236.851	340.374	628.311	555.807	1277.63	613.801	71.0209	412.643	241.368	311.145	742.837	1092.76	96.5117	1975.68	190.523	798.965	189.965	769.59	458.796	193.773	1028.13	588.968	491.709	219.043	849.73	329.689	148.85	268.315	67.0446	65.057	696.669	21.2944	137.768	232.35	68.4472	405.07	136.198	161.954	258.953	788.763	19.485	80.1144	70.7186	64.1911	228.484	252.406	93.8105	63.7867	477.943	48.3996
CES3	135.926	74.7796	39.4307	126.517	76.1412	90.0811	71.1028	97.6396	97.2084	108.831	65.8342	117.558	98.0778	140.376	134.505	101.002	222.351	130.411	48.0703	103.882	45.594	170.811	150.904	117.427	185.831	356.716	60.9624	101.272	102.394	69.7035	132.775	88.9671	108.937	158.142	141.454	568.327	261.026	120.853	203.966	124.689	250.556	4628.48	3949.43	765.276	444.838	2641.05	960.002	1980.56	2907.28	82.1273	156.528	1279.62	1336.02	1565.45	1151.92	2546.24	91.886	264.853	764.986	173.779	161.377	663.194	209.038	254.832	161.654	874.884	105.005	149.18	46.2327	108.738	103.88	661.493	1023.93	179.141	752.703	221.665	421.563	3258.74	7.8615	1085.3	3142.77	48.0524	46.0818	28.0834	888.788	113.126	573.257	350.232	197.469	343.713	230.59	109.962	95.2687	244.947	35.4348	96.9793	1248.25	58.1797	1003.39	192.853	84.7296	91.4687	150.864	1692.35	154.01	347.052	105.994	2106.13	286.674	73.792	221.509	260.51	55.5213	92.0839	83.4714	285.438	2549.8	30.5936	184.61	86.7975	175.822	52.3191	294.764	161.548	350.714	2249.48	93.2858	2003.84	738.832	65.8882	3475.4	1205.32	235.946	150.155	307.057	169.66	76.6645	1325.2	62.945	459.957	958.098	906.923	25.1779	5746.01	807.653	4103.03	2137.98	233.725	10.3148	78.8859	237.997	224.786	116.89	144.087	210.711	205.47	14.7992	545.176	653.91	37.5307	72.9474	202.878	115.93	184.976	16.2177	2297.45	26.238	85.9254	190.339
SSH3	2409.32	2639.14	2142.95	2156.39	2466.55	2379.54	1762.48	2154.82	2320.04	2011.21	3674.6	1864.43	1373.67	2129.98	1602.48	2363.69	2600.12	2430.76	2390.69	2428.16	1694.93	2275.33	2676.3	2322.67	2005.76	3640.24	2213.82	2448.13	2502.26	1685.44	2946.04	2004.26	1781.4	3022.75	2029.35	3368.74	2961.18	2303.38	2307.32	2385.96	2106.76	3923.14	3929.92	3309.53	2985.25	2345.79	2005.99	2568.8	1943.52	2378.55	2014.76	1915.13	2582.89	3138.59	3249.43	2427.26	2439.51	2451.27	3329.19	2554.02	2217.59	5735.04	2873.52	2009.42	2312.34	3174.91	1672.08	1999.69	3944.98	2592.79	1868.91	2147.28	2727.74	2586.84	3626.56	3323.28	2580.06	2558.88	3394.68	3283.29	3241.55	1102.82	2746.14	3319.67	2641.02	2277.93	2151.79	3447.24	3874.56	1746.25	4060.73	2655.93	2548.84	2476.92	4145.43	3080.93	2859.14	2274.6	3223.07	2697.58	2650.37	5168.31	4757.42	3077.99	2033.45	2564.18	3461.83	1707.34	2630.47	2423.06	3546.09	3431.01	2610.09	3607.73	2331.35	2723.47	4390.86	21381	1372.21	1810.1	2193.26	6515.82	2600.8	2811.11	2011.85	3851.48	2764.12	2119.69	4121.85	4256.08	2961.14	1762.12	3300.96	2024.73	1686.41	1859.46	3040.96	3183.71	2388.82	6210.06	1745.46	3071.51	3339.18	2310.28	3148.09	1868.37	1502.43	4140.19	273.753	2362.46	949.35	358.136	2159.11	622.331	423.655	3391.78	2329.68	1973.66	3143.67	1665.21	3145.55	2088.43	1670.52	1632.46	2532.39	1643.35	862.403	1443.46	938.88
CES2	3694.97	4226.35	3518.65	4365.29	3840.09	4072.46	3207.49	4034.77	3418.79	3767.54	4758.05	3663.77	3693.03	4216.95	2988.88	4297.61	4288.61	3868.7	3600.35	4191.16	3399.81	3492.54	4179.34	3752.5	3428.89	3552.68	3850.81	4167.35	3645.98	3574.97	3673.94	3287.33	3260.69	6173	3307.48	5543.21	10629.4	3206.65	3698.91	4399.34	3622.03	3921.37	4798.63	3331.41	4283.13	3454.5	4001.54	4603.56	4122.66	3310.81	3433.8	3360.72	2997.35	2798.91	3438.79	6000.51	2892.82	2941.7	4257.9	3700.9	3772.75	3659.91	8260.1	3326.4	3691.39	4091.84	3099.16	2796.56	2723.12	2439.16	4254.8	4621.15	3853.32	2464.78	4026.09	3239.38	3137.29	4863.27	2296.89	3079.47	3529.17	2509.78	3237.4	3761.96	3925.62	2171.53	2989.66	11362.9	3374.23	3130.33	4346.98	4079.2	3183.75	6794.15	4231.21	2657.98	2891.29	2757.68	3313.64	3255.42	2917.43	3098.46	2354.56	3548.67	3609.06	3672.75	2431.23	2989.53	3892.25	2358.65	3511.86	4223.38	4593.1	3175.8	3892.48	4778.86	3579.37	5813.37	1931.88	2635.66	3577.22	4099.02	2340.58	4459.04	3195.59	3969.98	4475.73	2219	2603.65	3271.51	3511.02	2939.83	10272.1	3434.65	2880.76	3471.87	3756.33	3024.45	2859.88	7295.93	2937.72	2445.42	2186.94	4780.38	3740.47	3134.43	2099.12	3875.54	1935.68	2245.88	2413.24	4690.59	3437.56	1601.98	2245.18	8272.67	3684.52	2742.22	2214.38	1595.64	1427.58	3798.53	3129.02	2425.63	4043.39	3156.85	2208.2	3265.79	2260.5
PDP2	675.864	970.878	631.74	943.728	816.508	876.842	550.091	755.948	895.894	786.066	772	720.897	460.112	756.77	386.608	898.142	852.46	879.814	1122.73	708.585	678.645	585.132	815.481	738.657	494.927	831.99	650.391	1073.52	686.045	826.168	791.051	517.948	689.645	780.879	463.938	3406.31	773.378	777.625	639.669	1137.39	751.136	858.412	1629.58	695.78	812.158	651.445	1096.54	1566.18	1091.88	620.868	570.365	639.965	697.289	506.588	764.76	1433.32	1020.43	783.968	844.113	986.854	898.873	558.334	1178.58	640.162	643.066	740.043	565.028	674.15	417.221	792.103	557.916	627.798	1139.4	480.35	653.861	585.284	776.817	965.123	708.246	650.367	724.737	350.711	1167.93	651.901	649.296	598.606	867.563	983.027	819.782	765.492	457.345	447.532	686.742	527.619	935.962	944.279	764.45	748.113	925.313	995.976	670.22	679.999	368.42	752.594	538.572	620.797	422.047	584.804	686.26	526.027	610.148	736.335	699.59	721.339	936.934	746.478	597.141	1267.59	605.809	755.844	900.429	289.597	422.513	534.8	784.52	1389.1	773.833	777.617	506.749	890.555	902.699	632.384	1965.93	826.039	689.592	758.805	1172.26	927.495	452.293	1587.75	551.148	1062.4	847.268	1014.56	999.532	326.607	524.726	528.266	1203.75	739.752	1077.59	2385.28	656.947	1146.75	1727.67	858.479	744.552	445.76	459.282	502.735	651.244	829.443	1182.53	498.136	2662.7	1094.27	695.125	878.424	526.385
SP3	5368.84	6343.54	6279.04	5258.39	5820.75	5579.65	4696.06	5074.65	6545.97	5247.58	3979.52	5246.45	6051.89	5167.49	5956.54	5015.53	4731.3	6073.45	5275.26	5751.45	5765.55	4821.86	5106.75	4952.82	5201.8	7344.92	5231.43	4651.17	4649.24	5000.7	4880.94	5718.37	6226.47	4256.72	4460.78	7479.58	5670.88	5615.69	5591.11	5489.44	5204.14	8445.75	5901.64	8202.92	5116.33	5954.5	5056.55	5051.45	5941.49	5099.52	7038.23	6484.58	6938.45	6180.12	4194.84	10255.9	8890.66	5384.04	7051.32	5113.56	5995.12	3142.27	7046.68	5494.47	5237.72	7775.89	5599.28	6393.16	5564.77	5824.05	5675.18	6034.89	6014.84	6163.92	5831.14	6309.83	7224.34	4643.16	6603.44	6379.57	6380.32	3609.61	9376.27	5080.81	4322.62	4459.39	5381.78	5936.78	5841.83	5451	5543.94	4778.96	5380.44	6001.79	5396.14	7983.36	4489.45	6009.27	6004.02	5078.92	5830.57	7008.66	3812.13	4413.79	5793.71	4682.21	6293.53	6037.71	5767.39	6505.56	4726.11	6907.09	4935.81	5969.94	5173.06	5222.16	5613.73	5738.15	5229.28	6188.8	4806.58	2871.02	5770.12	5111.96	5618.44	5286.18	4929.12	8940.15	5481.96	6137.49	6389.46	6146.08	7321.92	7081.46	4680.51	6043.69	5082.06	5458.79	3875.98	7582.59	4323.24	5501.5	7805.12	4870.83	5932.81	5886.67	6784.08	4682.97	9732.36	5515.19	10605.4	12387.3	5481.3	8827.91	8397.18	6673.52	4955	4100.26	4146.12	3430.84	4829.86	5796.92	6060.87	5834.26	12587.4	8092.59	7312.7	6306.25	6645.86
DMXL1	2643.91	3970.74	3269.19	3739.27	3722.87	2545.03	3822.81	3637.81	3578.31	3492.19	1796.24	3387.84	3766.1	3276.74	3906.06	2865.73	2821.47	3777.44	3551.26	3284.96	2811.15	2834.82	3023.08	2858.74	2021.43	3194.72	2636.21	3358.84	3106.75	2989.57	2400.07	2710.52	3410.13	2073.35	2345.97	3215.14	2216.2	2693.63	2909.89	2944.13	3482.65	2865.98	2740.9	4446.04	2246.15	2812.77	2953.81	2509.08	2546.74	2550.22	4212.49	2576.98	3628.9	2085.59	1926.83	2072.91	2545.11	3406.22	2693.35	2471.25	4177.78	991.455	2334.19	2705.31	3149.01	2244.21	2367.12	3166.89	1570.65	2385.29	3282.05	2610.44	2994.07	3414.67	2574.23	2911.23	3210.82	2017	2264.43	2570.95	2797.17	1457.45	2988.96	2342.83	2109.83	1403.37	3108.49	1968.55	1734.68	2453.98	1051.57	1486.77	2374.84	2664.97	2514.49	2542.71	2209.71	2280.11	2431.12	3217.87	3041.91	3064.5	694.832	2344.83	2670.58	2344.49	1968.93	1248.25	1845.04	2570.1	2971.19	2079.3	2522.52	2981.75	3207.23	2460.01	1087.6	1419.3	1660.7	4043.42	3461.01	833.269	3266.32	2107.14	2674.54	4668.28	2481.17	1501.91	2101.98	2439.1	2324.44	3336.66	1975.92	6069.63	2431.37	2962.5	2193.89	2864.34	1505.02	2492.91	2066.53	2162.14	2839.13	1899.81	2582.64	855.057	1878.68	2204.73	5850.9	2149.52	3168.09	9260.96	3323.77	4945.75	4763.26	1845.66	2031.04	1367.44	1284.86	2703.87	1230.88	1952.85	3057.51	2011.1	2740.53	3637.25	4341.14	3995.11	3628.82
METAP1D	187.108	294.844	179.453	213.665	237.438	204.879	181.091	305.663	170.109	168.357	209.46	273.985	266.257	150.651	198.067	202.006	169.861	185.148	285.283	236.766	154.421	289.341	246.843	247.42	234.928	253.364	203.843	165.473	158.571	153.49	204.252	255.093	403.266	158.107	256.284	228.481	357.691	202.725	224.556	198.091	205.48	490.401	475.792	394.082	232.373	255.613	262.537	173.443	147.768	305.892	244.948	244.633	195.646	394.036	224.226	155.385	140.145	193.283	208.282	196.797	297.808	118.485	197.231	313.072	302.949	269.583	382.019	252.145	287.154	363.131	161.335	208.635	152.494	204.739	285.223	247.451	130.52	133.537	198.699	180.728	227.392	271.979	161.849	388.13	215.291	299.275	565.298	233.454	273.948	382.443	262.402	260.755	138.793	255.506	419.51	553.904	189.859	121.63	147.583	185.409	178.465	248.462	278.949	204.521	193.667	267.008	136.424	375.673	218.726	270.999	215.465	375.812	215.613	450.59	189.693	178.79	196.863	170.211	259.636	219.679	213.394	415.73	285.582	269.299	414.976	99.6471	194.01	550.947	323.3	350.521	218.138	293.062	345.132	167.065	195.981	157.688	301.691	197.888	326.295	276.178	211.667	286.565	412.514	193.725	209.328	338.539	431.469	254.852	101.942	238.625	113.148	193.795	177.032	165.997	158.605	181.907	233.164	171.649	684.087	56.8701	214.973	103.749	112.213	143.18	223.268	147.83	97.907	172.885	111.308
ZNF621	1577.03	1970.22	1688.88	1907.12	1723.18	1522.97	1965.27	1959.52	1913.29	1639.11	1632.82	2186.03	1915.37	1971.32	1374.76	1625.96	1251.33	1783.95	1833.4	1534.72	1551.64	1735.06	1600.98	1719.37	1218.5	2131.49	1258.75	1905.51	1517.11	1513.1	1112.28	1848.81	2148.5	1359.2	1402.05	1535.08	1504.21	1842.72	1765.5	1977.13	1945.67	1363.3	1514.54	2046.46	1378.67	1279.13	1998.79	1249.39	1439.18	1492.88	1531.87	1359.27	1666.8	1518.83	1842.02	1313.13	1148.74	1750.55	1323.47	2147.55	1819.06	1528.25	1032.87	1667.38	1810.45	1511.04	1662.08	1798.68	1557.17	1371.72	1579.94	1472.7	1461.69	1529.66	1490.99	1609.46	2021.77	977.728	1722.43	1178.84	1159.78	606.137	1236.6	976.848	1313.58	1844.47	2070.85	845.956	1335.63	2068.5	902.508	1209.9	1881.36	1331.91	1670.23	1899.78	1735.79	1073.88	1560.36	1909.14	1312.72	1362.66	463.288	1070.82	980.88	1224.65	896.124	1055.65	867.278	2053.62	1300.84	939.664	1337.99	2260.45	2240.88	1089.4	791.791	1243.64	1183.75	1848.72	1909.55	668.974	1542.18	1079.07	2040.11	1398.79	1080.37	1861.37	924.306	1613.85	1613.19	1594.86	1475.79	1449.33	1603.69	1719.82	1870.38	1502.34	1560.39	2039.5	1381.43	1422.99	1195.18	877.955	1571.49	743.785	1182.95	1150.48	2287.92	1631.89	1369.73	2115	2070.69	1303.01	1748.63	1039.14	1186.02	497.867	464.313	1402.22	394.645	947.97	1537.39	704.441	1073.15	1342.99	1430.02	1199.08	1276.2
EGFL7	18711.4	15936.3	11296.3	12383.6	11020.3	23535.3	4496.71	13877.6	15603.2	10910.1	25979	10818.4	10494.1	14337.5	6030.7	14449.5	14118.2	13544.8	8679.28	14757.2	14449.9	8761.78	15866.9	14602.1	9400.2	3206.08	16098.8	10778.3	6755.43	8751.53	11999.5	11459	8102.3	5206.11	13903.7	2266.61	4955.37	3884.34	11457.2	13281.7	16848.6	2080.61	1178.69	2670.82	7252.86	2680.15	7223.64	3316.38	4044.12	5752.39	6702.31	6613.64	9372.01	2145.75	3971.89	2348.53	2360.29	1471.25	2703.33	5930.29	11212.2	679.044	966.786	5242.89	6918.97	2861.48	5385.27	6710.9	3649.14	5502.82	7296.19	3790.27	1902.03	3540.66	5865.11	981.214	1323.71	2191.58	4086.2	2247.37	3354.74	12641.6	4048.63	2960.63	5198.67	1655	5479.89	3995.99	2184.37	6357.16	10294.8	17157	8147.75	3621.94	3884.33	2007.9	3456.99	3721.04	5347.17	11607.5	8034.04	3087.11	3441.1	4499.66	4247.56	3969.07	5498.49	4059.22	2487.28	6127.3	4923.45	2836.51	9033.68	2984.09	16135.8	7357	6289.98	2305.12	4324.4	10716	12865.7	9242.13	3434.03	2887.63	4460.16	1149.36	8087.59	720.199	5884.31	5577.66	4020.34	9227.55	2015.94	5105.52	4885.59	5423.11	4864.26	2892.19	8573.72	3661.31	7890.81	2239.43	3294.52	2006.17	12059.4	3604.85	3186.28	2321.19	254.658	3658.42	1260.28	160.214	6615.11	608.911	600.718	1102.29	14431.1	10165.5	5656.64	711.57	4393.61	10447.5	5996.77	1519.57	2109.63	449.37	1733.83	1991.73	1324.54
NADSYN1	2539.64	2785.19	2448.96	2929.55	2559.73	2585.55	2487.85	3050.95	3166.28	2600.06	2447.59	3032.25	2951.38	2778.32	2819.41	2542.92	2748.06	3249.72	3309.94	3049.89	2925.54	3622.78	2991.1	3007.56	2293.94	3287.1	3138.43	3187.91	2959.93	2840.85	3051.87	2416.57	2642.23	2939.64	2889.55	3044.24	2852.57	3005.82	2349.55	2871.6	2824.92	2638.02	6175.27	3034.44	3267.4	2806.31	3313.89	2956.91	3657.1	4054.09	3719.91	1785.42	3463.45	3593.75	3336.62	3048.69	3956.98	3368.62	2745.2	2577.01	3256.75	5590.69	4048.72	2941.12	3240.99	3169.75	3494.18	3048.78	3963.29	4573.05	2863.57	2668.44	3584.45	3147.91	2586.59	3969.85	3644.8	2309.05	1729.3	2955.49	2364.21	3599.45	3104.71	2260.59	1946.66	2327.81	3798.77	3044.19	2993.8	3750.53	4549.88	3350.02	1804.3	2539.61	1850.13	3621.95	2975.82	2844.56	2606.44	2186.88	2429.36	3344.35	3666.87	2782.8	2480.87	2379.42	2659.93	2355.47	2091.36	2352.32	3360.84	2202.39	2087.49	4150.4	2502.15	2220.6	3058.13	3385.06	3129.11	2706.2	2601.8	6028.3	2958.62	2162.89	4686.04	4240.64	2327.92	1875	2295.55	3503.92	2650.49	2174.6	1959.73	2571.05	2488.65	2574.01	2309.85	3469.78	3417.46	5308.74	3084.96	3525.78	2286.29	3324.77	2313.38	3008.64	3226.29	3333.46	487.546	3536.38	2740.61	1270.41	2359.93	1427.51	1208.28	3111.02	2436.03	3262.61	3866.74	2652.34	3177.82	1982.48	2429.32	2651.51	2120.4	2221.12	1620.05	1691.36	1866.81
DHCR7	1215.81	1877.58	1783.1	1720.61	1913.53	2083.5	1924.03	1294.86	1859.42	1478.16	1553.88	1552.55	1534.98	1534.26	1958.33	1919.07	1443.08	2117.8	2065.52	1874.56	1413.93	1562.1	1944.76	2618.54	1702.96	2077.52	1883.9	2034.84	2373.58	3227.84	2569.09	1782.34	1135.43	2943.12	1137.32	2339.58	1586.91	3000.12	1188.69	2003.18	1872.22	1161.98	7892.95	1846.54	2322.49	1470.05	2725.41	3752.62	1546.31	1143.13	749.683	1392.13	1450.62	7560.24	3544.54	2770.95	2661.64	3107.31	2312.22	2163.14	1865.44	5762.07	2460.35	2386.44	1332.15	2911.35	1372.07	1120.52	1281.57	2814.26	1663.78	1464.26	3145.77	1158.56	1591.91	1949.45	1154.88	7632.91	2423.79	1497.2	3032.85	1566.17	3411.53	2221.47	2375.99	3126.97	1046.61	2038.32	8028.17	1735.01	6394.21	1287.64	2419.19	1628.85	1592.45	5173.16	1180.43	1765.35	2547.74	2638.06	2020.31	3517.01	5050.18	3166.28	1728.32	1650.52	1924.76	4976.06	2367.8	2393.67	1965.36	5090.38	1688.26	2120.42	1605.95	2278.1	2172.93	3093.78	1322.21	1815.85	1759.48	1352.13	1552.76	1846.34	1506.39	2369.21	1935.65	5581.02	2801.28	1910.33	1745.32	1258.51	1186.87	1619.21	1408.88	1640.82	2178.23	2446.02	896.875	8865.07	1128.88	1326.05	1923.27	3892.29	2612.57	2581.77	1905.85	3092.38	642.794	2132.09	2263.63	1023.39	1370.84	967.581	1295.07	8107.86	1730.94	2287.42	3092.4	3424.19	2166.65	2213.74	1860.2	1112.97	4844.66	646.371	1448.26	1891.57	1506.6
LVRN	10.223	12.4548	8.94146	9.35296	20.0364	13.5171	1.21766	20.8336	24.2653	2.75499	4.4328	20.4127	43.0708	29.7057	11.661	3.9561	2.24015	8.65065	13.295	10.1823	13.3379	5.3695	26.9833	15.2419	8.36799	1.54074	7.37432	16.2869	11.7654	0.0708629	13.9232	30.5686	18.767	0.0652339	10.8738	3.82145	23.4558	17.1505	10.3043	4.14357	31.7453	1.64969	9.33676	7.60055	3.37008	1.11664	4.79567	13.7632	4.5851	21.0603	3.43933	26.9969	9.76581	22.3447	17.3436	8.52821	3.59849	20.6525	2.68399	16.5809	19.0178	54.7895	12.7056	0	4.66694	8.55181	10.0005	11.4149	5.76744	29.9318	5.4343	18.7448	6.84846	4.91501	10.3007	0.0292753	24.8224	5.75853	7.86491	6.32218	4.17055	9.68743	5.62333	6.01864	51.5429	11.0928	3.55221	1.30168	0.0130927	21.0198	18.312	5.66887	8.324	10.6646	3.64289	9.02315	17.7863	5.66796	6.65551	16.5311	0	8.68889	16.6112	1.31156	30.3574	4.56182	8.82963	5.93678	1.38098	7.8902	0.00266008	15.3629	3.73893	14.5907	6.92989	1.06756	4.44269	9.83245	21.1823	16.4537	12.2417	5.33748	3.85608	2.80758	20.4404	4.00302	3.24977	22.7704	2.03371	5.76084	3.15173	7.79575	1.62946	7.49114	18.7963	7.43774	4.60552	19.8502	7.72276	8.12261	2.05628	21.2975	29.2061	28.5239	11.6637	0.0796473	12.7895	12.136	23.9302	3.63238	11.7825	0.150562	3.85472	74.4084	2.39193	20.8723	1.67625	32.7992	0.236979	12.8743	0.789999	4.61794	9.89077	4.38631	0.030301	7.26963	21.5166	14.2741	0.127344
NBEA	377.014	505.896	386.741	578.223	563.04	361.367	663.484	558.819	544.096	641.881	281.866	606.256	511.892	603.67	637.593	331.724	625.65	425.086	524.563	446.247	332.138	566.968	595.621	449.091	1799.96	415.94	433.952	785.021	570.954	598.387	540.359	602.731	721.437	420.351	308.14	199.663	2554.54	552.038	1545.04	407.154	457.721	1265.35	680.046	1617.22	417.182	1029.96	912.831	395.083	623.509	375.236	407.631	958.379	559.421	1049.12	762.241	645.929	858.394	457.284	348.339	592.273	511.212	99.3251	1285.32	593.668	1330.8	720.308	839.042	374.707	308.333	454.91	495.011	373.293	565.337	361.245	863.907	165.723	299.349	597.821	958.108	382.46	843.093	244.336	144.897	646.886	1372.45	318.183	741.566	742.409	896.273	387.093	161.21	565.119	381.379	404.612	738.684	1293.94	297.646	652.882	374.918	552.988	583.141	688.731	110.416	457.422	1049.92	528.417	416.158	528.439	934.998	378.195	496.375	875.877	549.873	539.359	885.65	865.65	478.383	2602.65	214.42	887.065	828.529	271.341	453.302	2242.39	618.19	94.73	778.111	1973.91	604.042	3251.95	355.153	465.023	1129.92	629.847	908.548	666.393	754.549	202.355	292.655	605.421	198.382	584.462	898.017	636.22	525.205	303.628	571.878	542.036	1371.6	412.987	1084.63	5783.57	454.524	907.656	1710.26	231.445	396.471	309.531	381.691	225.694	101.563	217.689	638.156	258.32	341.929	427.716	1344.58	2028.24	519.67
RNASEH2C	3594.46	2242.75	2204.87	2173.26	2659.91	3242.85	2202.51	2414.35	2451.05	2106.09	3776.59	2237.51	2684.4	2452.16	2032.48	3011.3	2709.69	2185.58	2318.09	1762.1	3025.48	2556.14	2603.34	2295.77	2821.2	1735.02	2712.9	1873.83	2438.81	2368.76	1974.83	2385.05	2153.01	2175.2	3337.68	2008.36	2433.44	2797.38	2242.43	2026.78	2308.27	2599.32	1849.39	2123.53	2124.45	1790.37	2009.25	2672.14	2244.67	3462.4	2925.52	2055.35	2059	3587.93	1596.8	2073.98	2454.99	2442.32	2270.37	1882.62	2337.35	5057.23	1867.66	2667.1	2336.13	1945.42	3096.16	2220.64	3875.6	3302.09	2217.18	2267.98	3260.39	2898.87	2962.42	2102.22	2675.34	2078.61	2106.05	2330.36	2257.26	15789	1931.13	2075.05	1989.48	1788	1549.7	2508.78	2578.22	3168.93	6162.6	2856.95	1784.23	2343.26	1693.61	1673.84	2850.29	1667.39	2237.32	1701.54	1824.9	4391.48	9702.58	2015.76	2524.44	1900.63	2147.57	3061.12	1933.01	3390.29	2254.32	1457.29	2307.83	2170.55	1980.59	2065.87	2936.07	5150.07	6116.91	1744.51	1835.21	7007.26	1831.65	1429.63	2835.63	5911.01	1750.24	2378.11	2126.3	1832.25	3471.33	1509.13	1647.86	1973.1	2286.38	1832.41	1960.37	2171.62	6185.76	2027.14	4900.94	4000.43	2094.5	2447.09	1909.91	2007.43	2394.72	3685.45	664.429	3382.19	1614.75	1398.12	2405.01	885.847	765.05	4287.28	3314.39	7017.43	6793.36	3032.48	7348.72	2099.82	2117.67	4800.37	1538.01	1379.1	1748.6	1371.94	1336.56
MYEOV	14.862	18.658	20.5996	18.7165	8.01581	31.5391	34.3943	5.37263	8.48262	16.7128	21.9672	13.5877	18.9155	12.6558	12.7396	17.8199	11.0074	6.88279	23.5259	20.3816	18.9281	38.4393	13.9908	14.2923	52.1915	594.267	8.43318	15.3288	3.5743	24.8417	23.1869	22.488	3.14149	578.179	8.29227	90.2206	1101.07	588.264	30.9185	26.0484	20.8484	20.5664	38.3769	12.3484	1681.27	142.401	761.904	773.728	33.2113	335.103	33.1734	664.231	11.5045	11.6305	20.0622	43.6655	89.1573	35.7383	144.587	33.9835	34.5422	57.5942	132.85	176.8	49.0468	1617.35	527.026	130.154	1809.85	317.24	278.962	150.61	18.8852	108.269	123.578	76.4276	113.951	40.0092	50.1583	44.1565	29.0938	309.873	118.55	16.0483	18.6028	1078.24	0	256.328	107.53	23.1857	2701.81	299.631	6.6096	3660.77	435.34	259.951	7.14332	7962.06	22.5611	38.8357	30.5817	343.51	53.229	20.6837	159.099	471.987	41.2134	37.6736	35.336	60.2809	17.12	27.5301	18.7999	24.155	26.5423	31.39	925.69	312	94.2179	86.8012	15.1742	57.5396	29.2389	26.4267	29.8034	617.425	42.9122	30.5769	18.2501	142.139	8.01385	20.3089	34.8509	50.6538	23.2998	99.0419	115.071	23.334	34.134	30.1288	366.06	164.365	45.0258	8.96799	23.1959	282.99	108.529	1998.09	5.22521	10.9709	0.0800965	0.18167	12.539	7.43165	11.6554	121.344	73.1028	18.6612	33.3909	659.52	831.836	25.1429	2.5745	91.7571	75.5409	2.49846	39.896	43.0178	18.932
ANKRD13D	2751.91	2523.33	2230	2509.71	2602.81	2860.17	1691.45	2987.66	2622.2	2297.73	2570.39	2570.76	2310.12	2675.46	2900.95	2429.04	2730.51	2542.04	2469.42	2128.34	2671.19	2763.27	2803.22	2351.35	3054.04	2679.03	2736.02	2426.42	2305.58	2744.06	2334.16	2000.62	2135.6	1587.53	2891.26	2225.34	2753.36	2686.97	2531.86	2942.46	2704.86	2619.99	2356.3	1978.85	3058.26	2778.25	2470.98	1918.86	2530.12	3617.65	2762.8	2041.36	2504.63	1772.12	2047.61	2332.55	2343.94	2057.48	2693.36	2250.52	2363.37	4279.01	2813.43	2027.71	2272.71	2655.49	3009.15	2299.13	3621.22	3155.44	2491.61	2627.29	2501.94	3168.59	2389.91	2985.46	3021.27	1418.09	2758.24	2358.72	2120.21	4060	2846.85	2086.08	1785.78	3902.86	2792.6	2144.2	3566.49	2882.17	4114.71	3070.31	1942.35	2308.94	2759.52	2835.63	2004.5	2026.16	2023.4	2129.42	1974.21	2044.42	4047.47	2406.51	2914.12	2339.98	2173.09	2024.34	2446.96	2232.34	2447.63	1849.61	1987.69	2392.98	2343.34	2127.55	3015.23	12591.8	2261.73	2014.26	2274.38	4724.56	2473.77	1754.68	2052.98	2544.18	1960.3	1852.4	2183.05	3627.25	1900.25	2304.27	1461.26	2281.94	2433.47	2640.18	2473.66	1779.39	2325.77	4418.12	2186.16	2101.1	2313.06	1173.49	2495.83	1829.66	1645.43	2533.26	207.579	1874.18	504.173	286.555	1696.59	300.249	431.756	1631.66	2055.77	2224.65	3189.77	1093.02	2795.13	1713.59	824.252	1503.53	1132.49	946.667	606.437	804.624	879.955
MRGPRF	1479.32	1111.59	1195.34	849.991	531.983	896.004	1274.25	911.474	568.412	773.028	1433.2	868.574	1203.41	1054.24	570.894	809.018	816.326	1178.01	557.29	1661.73	863.019	655.607	888.435	1193.18	1147.48	412.634	1223	711.712	497.51	570.128	1334.23	1692.97	1090.24	758.582	849.336	345.594	1180.53	441.628	642.751	671.119	819.73	264.855	152.408	558.72	513.421	483.194	419.359	297.48	392.563	935.033	319.269	1246.05	647.506	163.027	279.103	195.832	116.463	252.326	312.867	682.429	727.164	118.499	338.597	401.007	443.227	747.818	1419.07	833.499	448.063	648.447	612.643	523.949	255.039	815.036	578.689	126.993	131.561	1243.35	542.989	278.447	137.077	638.574	148.662	1077.14	1860.62	218.425	596.671	478.935	613.026	853.145	145.971	2363.1	887.607	1089.27	619.713	315.79	369.291	672.123	392.551	635.212	430.19	335.602	302.848	583.192	1138.25	740.162	737.127	122.216	495.226	344.03	931.325	1057.15	1597.98	425.327	925.816	1659.09	204.588	361.123	575.045	1019.15	542.366	460.307	251.962	1147.17	631.299	80.8316	1158.53	98.4067	325.335	590.727	157.238	1099.28	243.62	611.082	461.075	695.753	548.455	107.895	776.349	391.321	735.191	470.49	286.165	541.583	729.603	113.79	48.6134	187.605	99.4164	190.863	49.5642	26.8823	657.796	245.332	71.8413	256.172	1649.85	649.15	132.46	245.012	65.8002	2867.1	1139.3	1129.54	336.532	376.056	1064.73	886.685	749.829
MYD88	4071.99	5089.41	7143.23	7068.05	5628.39	5581.92	5652.91	5505.98	5480	6029.93	4038.75	6772.78	5474.49	5905.93	8742.03	7330.7	11683.5	6650.7	5198.57	6244.56	5519	5392.03	7318.34	6109.24	6407.75	6023.31	10142.4	6510.57	6452.76	11586.3	7160.34	5095.51	3922.76	6877.8	5609.96	4836.61	3428.78	3335.14	4325.18	4435.56	6910.48	2849.59	3575.41	3185.77	5005.66	5004.32	4477.02	3477.13	4398.84	5514.08	5844.93	2833.47	4045.1	4764.17	4098.91	5096.05	2720.77	2916.62	5304.86	5557.8	7101.27	5178	4341.6	6246.01	4052.97	5968.64	4225.21	4832.18	5506	5635.51	8820.54	5628.83	4133.4	7215.2	3434.03	6660.53	6104.7	3538.86	4444.26	6926.94	4021.33	4001.98	6552	5705.63	6941.53	5589.99	4283.82	4313.63	6055.81	3944.04	3918.94	4008.07	4396.7	6538.74	5840.35	4385.1	4443.61	4492.49	4671	4738.76	4003.36	5277.2	3092.41	5776.06	5274.44	3717.84	4197.97	3283.1	4126.06	4437.68	3645.77	5274.01	6235.23	2884.62	4333.14	5579.7	3645.37	4571.98	4730.21	5836.31	4423.32	6379.23	3828.63	4086.73	4625.83	3481.03	7060.84	3366.5	4881.97	3709.59	3726.73	4048.38	3022.26	12879.8	5185.23	5873.93	5060.16	5344.56	4040.31	3366.34	4083.97	4868.16	6229.03	3035.28	5608.92	3704	3948.34	4632.02	3812.64	4423.9	3655.74	2091.49	5340.6	3887	3167.53	4584.29	5651.26	8333.04	5095.31	4941.18	5472.56	9676.19	4140.39	5532.69	3004.8	5815.1	4586.96	4653.13	5127.35
OXSR1	3013.5	3274.18	3685.58	3254.74	3250	3131.47	3452.71	2944.23	3522.32	3787.08	3113.21	3374.24	3480.04	3330.15	5475.67	3285.59	3561.07	3786.12	3159.63	3369.26	2982.2	2757.95	3243.94	3272.89	3249.3	2976.49	3734.18	3130.02	3310.66	7135.56	3160.49	3401.88	3098.08	2765.2	3110.69	2631.43	2562.12	2865.91	2736.84	2833.67	3196.51	1689.26	2628.94	2907.85	1959.59	1983.42	2891.22	2287.47	2205.87	2307.33	2999.01	2416.42	3291.79	3204.58	3101.22	2592.19	2507.79	2519.29	2663.33	4095.49	3395.44	3467.01	2141.14	2248.58	2621.63	4698.92	2367.12	2784.43	3692.52	2391.27	4964.15	2598.27	2777.73	3073.1	2725.59	3151.14	3867.47	2150.48	2435.59	3024.83	2125.4	1540.21	2275.58	4716.75	2629.44	3817.53	2390.29	2297.02	3423.84	2350.35	1875.82	2431.2	2757.98	3216.15	2975.83	2458.12	2039.09	2757.59	2452.93	3033.71	2244.96	3001.72	1348.95	2194.81	2587.25	2413.21	2567.66	2830.98	2374.1	2350.74	2582.55	3514.52	2803.12	3221.14	2521.86	2678.51	2098.16	2546.17	1351.06	4093.43	3093.76	1429.05	2726.56	2141.16	1822.06	2074.05	2847.71	2508.94	1898.27	1783.18	2569.39	3144.16	2159.13	3664.65	1774.1	2764.13	2200.16	2141.03	1694.23	2905.56	1719.89	1207.19	3043.26	1812.49	2909.51	1638.62	1343.46	1974.12	4105.15	1842.04	4271.56	5643.26	2968.76	5018.95	3385.02	3692.33	3082.77	1641.47	1141.23	2295.37	1502.41	3136.56	3415.97	1975.42	2864.56	3019.87	2986.29	2949.91	3968.92
PHF8	1316.36	1956.87	1207.86	1566.92	1675.09	1363.14	1748.69	1653.88	1517.12	1654.93	1501.23	1585.59	1668.9	1581.34	1924.43	1505.15	1188.87	1628.33	1645.26	1379.71	1452.79	1507.64	1446.08	1524.84	1484.74	1681.14	1097.99	1745.44	1637.66	1690.1	1394.55	1460.67	1803.03	1807.58	1452.28	2312.71	1811.2	3015.37	1745.94	1577.42	1808.59	1891.44	1909.51	1453.44	1468.31	1765.54	1438.65	2119.78	1670.11	1635.31	1185.38	1816.36	1781.52	1045.21	1672.72	2271.88	3156.88	2210.55	1724.61	1961.74	1609.43	5754.06	1274.16	1331.85	1833.39	1494.7	1657.08	1444.34	1984.05	1325.82	1458.66	1462.39	2218.41	1661.56	1540.42	2385.13	2255.86	2531.44	1759.8	1426.8	2125.39	648.753	1509.52	2321.77	2097.05	3220.03	1958.32	1867.44	2891.44	1622.58	1004.11	1267.74	1870.44	1898.48	2039.88	2527.44	2293.46	2285.5	2484.87	2014.48	1881.32	2454.23	950.034	1863.27	1841.08	1727.11	1600.86	1937.42	1954.3	1374.8	2199.95	1843	1762.65	2364.72	2035.51	2097.22	1527.44	3418.82	813.512	1930.67	2001.3	738.084	2516	2689.24	1405.99	2492.72	2167.13	2568.78	1477.67	2031.88	1538.52	2353.04	2408.85	1837.01	1395.11	2010.56	1660.31	1693.94	1265.99	2040.27	1016.4	1323.63	3167.42	1960.82	1961.07	1980.76	1714.16	1582.54	1249.74	1202.32	1170.73	1442.95	1531.37	1598.26	1164.28	1468.36	1165.69	647.907	1099.89	2427.99	862.697	2114.59	1707.42	867.064	2636.97	1767.02	1763.35	2257.4	2105.02
LCLAT1	555.776	578.054	688.309	513.553	629.162	503.17	560.374	540.731	470.148	549.775	508.831	548.931	606.248	582.928	565.58	565.422	584.02	578.124	461.168	475.21	619.76	549.886	506.677	564.749	561.739	630.941	525.356	595.978	583.644	468.596	621.145	611.967	786.719	484.733	446.351	437.756	724.968	688.153	609.797	585.915	595.563	663.14	737.061	640.573	511.225	664.382	690.057	897.97	688.173	651.919	597.494	772.518	483.808	1157.81	548.087	897.045	726.386	831.413	723.129	778.067	494.659	539.158	788.222	500.646	520.929	660.194	701.035	623.87	1189.1	607.545	420.245	858.921	497.237	484.288	770.211	639.069	560.351	776.907	1262.07	692.389	542.002	329.421	822.526	1147.34	644.66	974.326	563.349	798.958	969.67	653.022	841.31	659.943	550.376	745.215	736.119	714.273	502.072	1453.02	936.234	506.418	767.585	553.573	474.383	450.169	507.8	547.571	666.451	1056.73	826.965	713.627	544.703	875.884	557.405	791.724	466.589	563.525	569.648	2052.93	546.188	598.42	578.29	402.997	716.875	919.404	689.941	1905.13	651.655	1935.1	935.447	899.571	766.427	608.033	757.482	507.808	501.775	610.769	528.04	763.756	463.203	893.904	483.662	494.076	845.92	969.418	654.364	886.373	786.79	746.77	1421.24	762.704	1489.69	1759.56	535.968	1279.67	1142.18	909.164	546.481	444.215	327.242	1738.22	440.733	712.101	966.992	813.089	2160.14	968.156	1017.02	949.906	1159.51
ADH6	35.3571	39.1665	21.4892	22.4631	18.0342	13.5749	32.1341	42.4841	91.8687	24.1562	7.72985	25.2486	27.2888	27.8318	26.5023	34.6553	33.9959	19.9321	30.6839	16.1047	34.4637	40.5869	58.9626	30.4423	565.35	42.4682	9.48446	45.2073	40.7648	13.08	24.1088	28.0581	29.2018	171.932	24.2003	34.5412	414.834	38.0497	198.761	33.6455	30.5264	92.8973	23.863	56.1419	50.938	48.5646	7.21209	28.7858	47.0794	35.5674	12.1771	198.778	68.4608	22.3051	64.8291	78.7528	2.68501	57.2426	9.04557	80.9257	17.2115	0.0566666	78.7186	13.1895	217.598	622.621	129.006	37.2146	13.4697	18.9533	11.8018	60.7976	63.7393	11.8032	169.872	5.42001	5.19792	19.4727	21.6319	64.1034	42.5871	64.2204	29.1434	48.1415	184.997	25.5534	155.768	83.0408	62.0358	51.3353	3.74191	38.8523	35.053	69.8275	34.8146	35.4981	13.5692	34.6918	146.07	32.6958	24.0008	18.2362	55.926	26.7302	70.5728	20.3495	18.6386	34.1383	154.398	46.8035	52.3583	17.6394	29.1587	118.129	49.7877	26.1614	30.8416	17.5056	26.9048	55.686	28.947	57.4647	62.7714	278.878	165.3	35.8827	188.55	11.1964	27.3714	7.71562	95.7128	784.586	30.5981	37.5182	116.063	20.1466	86.9641	17.0357	63.7882	39.1346	34.7769	12.9197	27.2296	51.1216	81.6844	154.633	217.577	15.2644	43.3861	44.9383	1.26331	0.178066	18.0659	22.0817	178.061	10.0285	11.9119	497.753	1636.29	29.7921	1.09822	25.1407	11.2173	99.0738	47.4871	19.3322	31.924	177.397	38.9918
MIR4435-2HG	655.385	486.284	711.623	559.468	379.702	675.38	828.498	679.988	407.826	830.727	907.952	652.887	1110.69	539.823	918.253	553.538	556.646	358.123	1310.87	669.409	748.602	663.067	713.546	623.008	1043.06	758.431	633.579	396.075	453.11	1337.07	516.206	669.372	795.536	839.445	753.741	750.727	575.08	1054.6	407.916	518.433	620.514	530.638	555.66	771.92	756.863	651.458	1085.91	1317.11	1267.37	994.323	885.319	757.01	425.089	867.616	439.782	855.568	863.822	958.474	916.865	891.175	537.963	954.199	1365.66	890.099	460.625	1810.73	1532.08	722.872	1780.74	1109.34	908.007	1482.07	1383.28	1611.36	653.866	1010.23	1213.9	1064.41	1160.74	884.664	727.859	3960.53	1314.73	1870.45	303.306	1715.87	610.132	890.451	1388.35	1391.29	3805.48	1236.46	465.019	1005.46	1063.15	863.1	978.49	1867.19	1006.65	486.52	684.811	1268.51	2681.72	666.744	1019.3	1545.68	1470.32	1167.16	729.03	1195.24	538.663	1212.18	860.598	469.767	567.077	589.669	798.38	2122.83	3402.28	505.739	305.111	1405.43	839.203	612.278	1178.45	965.473	554.142	817.957	907.075	1281.29	588.737	556.92	531.624	548.164	1114.88	609.97	835.196	1219.86	2052.63	1359.64	1486.75	1945.74	929.402	607.225	601.77	1665.08	1762.19	2277.75	1121.15	1411.62	1626.4	675.273	812.682	789.422	699.06	2053.24	1116.04	1657.95	9270.7	1229.5	4371.58	912.64	792.179	2507.56	1360.01	1017.48	1080.77	565.042	1063.29
KAT5	1833.05	1887.38	1902.46	1738.42	1767.26	1813.37	1754.44	1690.94	1655.52	2067.04	2161.36	1569.07	1748.75	1756.77	1748.63	2031.96	2199.08	1883.92	1494.95	2215.26	1657.15	1644.31	1810.85	1814.39	2031.85	1591.2	1955.35	2032.13	1778.13	1789.26	1877.36	1756.46	1422.82	1718.56	1770.62	1555.25	1902.04	1452.47	1581.12	1570.71	1688.54	1433.85	1358.01	2244.45	1552.37	1534.73	1159.05	1386.02	1283.06	1416.18	1489	1672	1499.58	2056.49	1627.82	1268.43	1670.36	1363.01	1636.4	1593.86	1889.98	2264.67	1250.48	1123.44	1552.7	1336.74	1115.06	1373.53	1039.71	1336.8	1723.08	1134.92	1547.02	1283.57	1757.68	1238.31	1422.08	1159.1	999.414	1707.3	1785.86	1180.44	1285.54	1388.05	1524.18	1354.56	1043.03	1520.89	1327.36	825.69	1970.17	1271.54	1540.87	1335.46	1026.2	1162.97	1146.68	1272.57	1213.02	1290.92	1378.6	1614.64	2175.7	1749.49	1379.53	1282.1	1119.91	1263.46	1573.48	1565.6	1827.42	1889.12	1461.35	1175.03	1301.68	1786.71	1848.49	2226.48	807.746	1333.01	1438.23	2177.14	956.234	1629.98	788.987	2283.49	1849.87	1639.29	1713.81	1330.45	1749.47	1389.79	1459.6	1610.79	1199.77	1054.05	1400.97	1139.78	1375.06	1156.96	923.347	1445.79	1326.04	1612.87	1418.26	800.612	865.008	1425.61	659.311	1029.77	679.635	881.576	1470.54	913.864	1006.88	1270.42	1041.81	1417.76	591.417	795.292	1137.3	1459.48	883.343	1027.51	484.299	897.386	700.846	787.913	737.982
SH3RF3	1091.07	1474.12	1373.01	1056.17	1148.12	1046.84	1920.5	1370.85	947.68	1098.63	1504.49	1011.39	1436.93	1600.55	1815.32	994.192	883.17	1015.4	1128.88	1109.73	1210.65	1192.65	811.483	1019.23	880.204	757.55	1065.41	812.999	824.692	892.311	1130.87	1355.12	1442.97	970.506	987.485	864.981	1654	1003.21	1065.07	1074.98	1454.08	645.064	637.549	1186.95	1116.41	799.193	782.719	1157.47	1110.35	955.08	726.103	1118.91	958.806	471.649	911.699	550.171	442.352	884.21	568.475	1112.86	1018.64	173.764	657.804	626.04	901.628	697.105	1071.05	1211.35	605.128	729.253	1332.91	970.263	819.6	1011.9	639.446	332.475	300.386	1135.09	1333.88	560.016	732.006	638.973	398.06	963.809	1475.49	328.163	1169.98	1099.73	789.805	1171.22	101.962	1381.56	1136.86	1395.67	871.659	524.087	605.082	646.029	520.056	1118.53	1349.47	702.665	322.406	1186.86	1121.76	1394.68	678.228	1084.93	1181.31	848.738	903.137	1183.58	2019.79	907.373	1254.02	2022.94	482.789	362.225	371.166	1164.18	1225.63	439.505	723.536	1584.66	720.574	189.565	1625.83	209.846	319.256	896.037	361.634	1547.86	690.145	1383.65	773.83	1210.46	1220.05	348.995	472.538	916.765	712.704	377.64	599.916	1272.11	1527.89	719.554	1123.13	414.165	586.741	352.403	384.029	967.038	1064.19	850.369	612.252	327.924	1378.01	421.28	152.277	339.097	244.506	1512.94	867.263	850.833	446.544	826.467	1254.77	1048.84	1002.95
GXYLT2	797.893	387.441	463.059	283.002	515.952	373.72	507.624	428.614	299.001	251.144	451.789	415.828	741.07	359.619	538.023	300.038	383.51	406.858	409.015	532.338	293.253	390.795	413.737	389.045	452.101	225.492	229.073	338.215	289.983	201.903	385.306	262.83	425.371	368.832	457.266	366.716	503.007	411.169	608.76	317.785	640.755	212.381	913.269	669.143	230.199	345.156	519.366	561.538	665.098	456.518	328.895	597.973	374.411	1180.15	551.773	779.98	199.302	658.694	407.478	490.189	352.064	897.716	316.582	339.55	390.086	380.287	988.05	359.489	525.156	548.686	332.727	539.858	360.202	1188.11	398.5	534.705	499.237	1343.7	678.741	437.085	415.33	402.493	631.484	423.234	607.594	103.15	470.66	389.916	485.878	788.871	120.584	516.766	462.554	365.567	605.719	616.463	453.811	614.178	519.256	324.322	409.698	480.352	410.192	433.203	612.834	1115.23	557.503	1575.46	600.749	564.232	355.418	886.833	562.125	218.255	315.463	829.047	243.072	418.933	590.433	395.094	364.065	181.388	780.542	607.577	521.687	155.23	435.161	650.064	710.453	472.712	442.784	509.061	818.895	342.597	617.173	474.035	601.76	355.306	350.302	421.563	422.309	527.495	1473.14	221.499	317.977	204.475	184.41	355.119	1393.07	348.741	475.844	2621.66	697.347	699.038	592.535	1404.88	384.776	266.65	135.76	251.452	654.015	341.853	567.916	1944.92	306.335	886.413	1276.27	1010.59	1121.86
HPSE2	329.58	199.493	305.133	262.406	191.354	252.138	372.359	193.489	185.955	82.7561	259.888	205.967	159.66	153.838	144.064	75.2524	179.723	223.413	77.7247	298.116	123.334	732.315	292.814	355.032	345.587	273.801	245.865	156.423	126.84	111.027	310.123	373.054	81.5371	169.758	203.55	154.56	356.369	79.9303	384.17	167.77	210.396	98.0017	22.8272	170.376	115.106	199.516	37.2838	32.2373	21.2026	219.159	73.4279	71.36	117.371	33.9506	115.905	19.1904	24.526	50.9554	21.7791	167.383	328.707	5.70544	25.3117	51.3903	197.48	23.9584	473.024	220.986	26.9599	106.744	69.2439	29.9037	125.794	29.5212	212.11	15.1042	8.30507	359.199	41.3054	102.983	139.139	198.503	11.261	398.156	567.838	20.014	407.83	24.1807	32.0661	110.787	0.309098	422.982	295.406	367.651	129.072	213.238	33.6866	49.893	69.5496	222.544	126.523	39.1601	8.57919	130.72	208.927	81.173	39.2505	40.0205	308.964	173.244	132.905	260.41	648.941	502.617	512.336	490.237	39.6435	17.5056	78.8352	392.937	195.87	161.691	138.368	692.812	203.53	16.2482	388.96	0	66.8969	78.5263	43.6914	76.8927	87.7005	191.497	231.365	363.932	222.585	59.3214	212.613	100.433	247.442	82.1381	38.179	148.549	140.755	36.3963	27.0434	20.9276	259.47	64.2058	0.0796414	17.0691	178.681	109.875	152.781	0.106138	352.078	46.2236	13.5679	18.2057	1.13107	190.258	243.823	606.009	60.4381	358.94	310.464	629.927	276.99
DCAKD	1031.5	920.08	1042.77	940.904	803.484	907.252	844.573	1069.74	948.726	661.393	1563.67	920.069	780.398	779.871	583.601	952.604	841.521	805.016	954.025	840.594	759.73	906.506	1046.33	957.395	940.753	886.726	735.5	885.37	910.811	646.829	1249.74	894.907	1091.66	1318.2	1044.4	1458.29	1586.8	1110.76	1203.1	965.321	955.84	1202.47	812.744	751.931	1217.12	993.33	960.716	1005.95	939.425	1081.98	672.713	1392.99	948.995	1360.64	1942.81	1015.18	1755.95	1470.43	1017.84	901.293	874.393	1878.95	906.721	830.307	975.342	855.07	1140.06	938.499	1961.91	916.804	637.225	696.093	1370.35	740.216	1175.91	670.282	1222.19	2014.6	1025.98	1684.18	814.036	724.227	596.635	1005.93	1591.27	649.608	1060.14	1428.22	1487.59	938.178	1744.99	1536.11	1269.83	945.141	1655.68	872.889	1400.22	997.937	1667.79	986.296	1161.27	1094.13	1906.48	1032.09	1443.58	1781.11	1511.55	1209.43	1089.66	1000.51	1588.79	1126.47	1513.15	1004.39	1068.32	1225.3	1027.09	846.567	841.406	756.628	1170.47	1164.28	1870.04	1959.78	935.784	1122.46	1308.64	1331.61	1440.16	803.574	1521.57	809.928	2148.19	1086.99	1043.07	1151.02	1243.49	1095.71	1048.01	960.852	949.93	1007.79	1391.86	1659.34	1108.91	1401.51	1211.75	1121.38	506.612	1385.92	601.902	968.539	939.198	577.166	517.381	1053.95	1485.96	1382.47	2268.07	399.675	687.352	1314.78	1048.37	1374.19	1396.68	910.58	1076.22	1297.96	1064.62
TADA2B	2012.72	2219.6	1981.42	2045.81	2266.18	2317.64	2652.82	2384.51	2360.19	2394.49	2242.52	1964.5	2188.42	2497.64	2118.26	2351.8	2534.38	2389.9	2366.14	2193.08	1771.56	2276.4	2279.55	2554.86	2042.3	2205	2124.52	2298.91	2535.8	2332.16	2244.1	2004.25	1943.96	2783.9	2050.31	2055.41	2060.34	2354.78	2189.89	2323.59	2160.79	2275.92	1600.6	2099.74	1711.74	2236.85	1694.69	2387.35	1638.69	1647.17	1935.16	2940.2	1739.69	2183.62	2000.28	1848.38	1708.56	1765.72	1961.1	2247.76	2294.05	4477.49	1718.66	2073.38	2029.25	2307.76	1798.09	2178	1884.79	1865.53	2366.71	2089.28	2188.22	2025.76	2274.59	2611.07	2028	2764.19	2950.06	2044.58	2388.08	1518.85	2549.46	2928.53	2602.8	3421.8	1969.11	2321.05	2328.05	2039.48	1972.22	2124.93	2520.42	2888.49	2586.44	2409.93	1998.07	2362.86	2384.99	2472.41	1864.44	1864.82	2004.4	2636.37	2880.77	2654.28	1890.41	2076	2661.84	1908.07	2483.88	3330.98	2525.35	2023.38	2075.53	2611.6	2056.36	1584.02	1577.04	1882.26	2724.26	2045.65	1770.15	2729.85	2231.7	2864.69	2713.73	3997.36	2648.24	2860.51	2337.44	2644.49	3814.83	3012.26	1982.63	2735.62	2218.99	2258	1780.69	2451.26	1900.88	2377.09	2796.71	3272.24	2457.17	2066.65	1440.13	2949.98	1580.6	2067.84	2330.75	3240.67	2207.37	1681.24	2000.97	2210.52	2568.5	1754.7	2123.41	1799.2	1441.52	2138.54	2421.88	2306.38	2314.52	2978.99	2147.87	2604.26	3069.1
CCDC96	199.21	75.6495	116.613	218.348	98.1822	147.503	149.027	108.464	91.9434	191.616	197.407	167.1	143.672	283.909	72.0533	182.2	166.58	149.483	86.9273	196.705	217.712	184.735	313.8	164.014	1974.06	109.427	208.048	251.411	263.73	254.938	303.619	247.791	401.885	245.863	232.818	121.905	2339.54	140.848	869.286	144.107	124.837	344.092	60.1463	146.563	285.464	280.412	88.4987	132.121	84.9432	248.349	103.17	316.214	264.157	136.828	328.756	108.571	63.6685	86.7548	115.478	544.554	92.061	259.414	237.89	89.5893	833.14	172.521	401.02	114.92	188.855	118.715	271.679	164.65	217.159	95.4727	387.151	165.707	124.306	179.152	258.707	122.95	160.95	66.9829	106.316	478.392	997.113	166.308	296.997	138.458	432.095	138.08	71.4801	744.446	112.851	198.765	144.285	63.4337	227.704	236.058	285.234	114.845	157.226	89.731	720.377	217.823	804.509	197.189	246.361	74.0701	737.233	92.8747	199.356	435.135	170.409	88.0487	307.894	340.814	260.622	124.404	123.07	149.956	149.852	534.227	194.525	1847.7	188.38	87.3797	749.029	224.459	379.039	189.241	145.913	117.745	404.811	120.123	464.838	150.92	212.297	150.195	232.782	276.177	158.5	175.781	177.989	135.575	127.552	64.2082	21.4548	201.417	91.7668	189.967	82.5373	38.127	107.42	96.4942	247.672	63.2197	137.143	289.334	68.0582	18.2017	144.03	139.057	80.1981	153.073	36.7148	60.1751	66.06	527.81	187.568
GRK2	9789.96	11313.6	9604.75	10365.9	10850	10124.9	9104.45	11705.6	9467.17	9854.23	8893.3	10074.1	10596.1	11267.3	13796.2	10434.1	11411.8	11224.5	9512.64	9394.95	10326	10029.2	10593.3	9990.83	8696.47	10011.6	11498.8	10314.4	10661.6	12403.1	9682.98	9020.46	8216.93	11421.3	11307.9	9222.98	8967.37	10852.6	9459.98	10193.1	11066	9394.43	8703.7	6935.05	11155.4	10752.8	8363.94	8232.28	9490.5	12369.5	10831.6	7981.93	8757.31	7850.35	7100.54	10567.7	9383.99	7461.22	11080	8210.22	9741.88	20913.7	10680.5	8867.4	9035.39	11894.3	11286.6	9458.69	16955.5	11616.2	11264.7	10948	7149.86	11822.9	9908.71	12478.7	13235.8	9724.34	10783.1	8935.81	6790.46	4572.3	13620.7	10707.2	10958.6	10673.4	8996.95	12334.3	12770.1	10197.6	10155	9936.28	7972.79	12634	11927.5	9852.94	7471.73	9403.11	10303.4	9148.29	8748.78	10154.2	10090	10338.6	15792.4	10270.2	11723.3	7944.62	11681.7	7250.16	9904.3	10155.7	12378.2	7841.28	8937.65	10040.8	11239.5	40879	6897.69	8858.94	9453.36	13280	8746.13	8419.15	7484.26	12074.3	12272.9	11168	7374.14	9167.19	5820.03	11656.6	6724.55	12742.7	8401.53	12020.6	9205.91	6053.4	8411.59	15193	7734.38	9296.73	12738.2	7159.2	9800.97	10269	6875.87	14158.3	2639.43	6656.03	3878.37	2149.06	7608.82	3496.66	3080.77	12196.6	10848	6791.8	4479.74	8120.63	5291.46	10252.8	7435.69	6038.79	8821.26	7644.63	7525.49	7075.07	8169.81
RELA	5387.45	5533.88	5456.12	4680.16	4875	5307.27	6396.59	5308.85	4997.18	8855.17	6981.93	4185.49	6434.51	5653.15	8988.8	5956.25	5433.64	5737.85	4659.69	6742.83	5202.45	4500.48	4333.24	5848.38	6426.54	4518.68	5720	4884.5	5405.09	9012.23	5466.81	6635.31	4975.19	6991.38	5434.89	4971.98	4303.66	5295.89	4187.16	4682.58	5362.13	4304.97	3956.89	4710.62	4766.68	4201.92	4992.35	5021.58	4406.22	4973.52	3841.46	7201.12	5078.63	5991.85	5244.72	4867.27	5109.35	4422.85	5772.4	7142.47	5124.59	12572.1	4710.73	4355.2	3982.38	5579.69	4701.24	4558.66	6062	4729.67	6608.76	4759.6	5270.2	5365.62	4857.05	5796.65	4614.27	7560.15	4123.58	4740.55	4718.02	3663.92	4804.34	9702.28	7166.06	6570.98	3601.63	5633.55	7687.09	4219.56	9204.87	5836.23	4946.29	5594.88	4806.95	5249.01	5068.88	5185.32	5315.28	5335.65	5311.77	7009.55	8114.77	5183.25	6212.9	5497.85	5902.88	5861.56	6037.56	4518.73	6264.57	8160.99	6663.66	4116.32	5315.78	7404.05	5893.02	8626.8	4006.1	6547.1	4804.3	5501.88	3884.12	5561.75	3911.64	6208.42	7582.79	5306.21	6740.7	4543.73	5314	6685.08	5249.64	5218.16	4121.32	5124.8	4357.27	4158.85	4995.71	5059.38	3820.16	3788.65	6787.95	6354.02	5537.4	5112.75	3469.85	8144.39	1776.63	4286.22	1524.09	1333.6	5352.44	1997.27	1225.65	6442.18	5798.44	6061.3	7281.17	5697.67	4082.85	8741.99	4628.22	4632.61	3758.68	3393.53	3134.24	4091.78	4773.88
EVC2	394.735	406.174	323.95	272.7	375.694	292.678	418.238	323.715	373.992	176.719	407.913	273.004	342.295	290.241	276.444	244.585	280.52	312.961	373.224	416.503	265.478	351.282	359.771	332.574	196.311	401.309	213.309	372.607	308.127	194.81	324.958	229.517	451.36	227.178	351.758	401.293	341.241	557.784	328.59	273.123	380.415	299.298	518.311	296.961	252.308	341.899	278.75	494.882	312.21	184.403	265.92	773.565	338.859	114.503	364.94	307.542	95.5282	357.974	503.952	265.772	299.317	639.409	454.677	260.682	255.281	173.361	351.018	445.697	227.396	232.443	275.303	241.374	499.05	387.829	425.259	272.21	375.978	539.551	206.566	398.196	320.84	76.4604	338.791	209.612	504.543	765.837	472.504	214.256	474.492	396.822	30.8563	352.729	347.974	305.212	553.076	213.757	487.707	271.998	307.007	260.015	281.656	214.42	559.136	502.048	375.657	366.155	783.276	351.1	414.721	247.885	325.211	551.646	423.721	430.258	302.172	455.82	363.991	318.559	181.729	410.739	429.966	259.54	623.504	351.502	167.444	151.154	322.616	1758.8	453.027	241.994	395.796	230.902	454.182	265.631	352.742	311.004	402.752	260.855	195.344	524.634	298.582	252.305	379.457	522.433	393.238	400.258	286.714	836.842	231.703	234.934	183.806	346.719	259.258	441.615	232.67	516.98	265.288	214.552	231.388	216.626	158.531	291.701	311.709	226.432	345.136	261.926	257.148	326.605	259.884
ZNF680	738.262	749.986	688.307	642.892	634.171	670.856	475.596	596.801	980.386	321.84	399.188	553.788	599.394	502.358	320.941	533.734	424.069	598.991	577.734	508.43	791.888	559.496	594.622	552.195	735.052	593.332	495.939	622.206	503.878	348.242	414.074	467.954	910.035	484.74	613.042	1042.59	516.032	558.698	775.632	541.216	540.737	694.961	1135.12	770.026	522.293	464.874	662.404	1144.83	660.454	492.114	669.233	912.745	567.418	868.593	1270.29	1916.4	919.374	1483.91	875.951	553.636	615.993	647.426	943.171	2253.04	539.956	609.525	620.031	733.583	1218.96	709.301	371.009	546.392	779.091	991.229	725.938	1316.8	799.603	527.111	1030.9	502.232	1329	421.605	1250.75	788.298	431.75	930.003	1347.3	1223.62	530.336	549.37	1516.26	530.977	681.72	385.697	422.316	394.058	936.691	812.962	786.029	661.144	563.355	626.809	520.411	436.869	479.612	566.727	634.059	469.751	662.39	516.487	445.027	634.14	317.286	653.393	671.868	609.527	919.308	1892.61	926.04	709.104	637.962	431.682	577.038	743.635	671.652	654.801	420.169	1913.25	797.616	761.638	697.461	575.805	1319.93	489.97	1188.88	570.926	1354.08	1399.84	1172.69	1632.69	762.807	492.441	1187.8	275.372	611.293	637.337	1527.42	874.617	1288.99	1046.33	1417.89	7143.36	668.806	896.714	1066.99	706.37	545.045	355.464	325.604	988.47	451.52	524.144	744.098	617.029	852.04	964.573	1068.22	896.301	486.226
HECTD4	3285.34	4524.75	2949.7	4197.54	4430.18	2887.22	4539.02	3946.16	4436.17	4538.74	3016.72	3911.52	4693.37	4269.59	5068.97	3427.2	3007.75	4638.13	4077.87	3166.55	2539.05	3447.7	2649.31	3653.89	1733.26	4845.68	2269.52	4514.64	4497.92	3370.79	2626.61	2359.38	4021.31	2514.71	3194.42	3827.63	3309.49	6311.51	3891.53	4414.54	4403.88	3460.34	3958.95	4222.34	2783.9	4121	4090.97	4171.79	3602.59	2682.6	2398.82	5980.74	4351.11	3817.94	3877.15	3995.75	4588.71	3704.23	3341.91	6260.52	4247.83	3800.88	2607.64	2634.69	4271.12	3224.69	2897.15	3757.29	3561.46	2595.78	3649.44	3372.99	2931.99	2804.38	3952.98	4391.58	3336.15	2797.32	4694.13	2399.71	4327.61	639.352	4265.11	3736.89	3421.04	3594.76	5968.64	2667.62	2808.76	3564.13	1952.05	2102.16	5138.78	3112.1	2771.51	4282.46	2675.63	3671.24	4201.25	5389.91	3860.74	3432.39	591.622	3795.46	2560.38	3697.52	2746.3	2227.5	2562.64	3312.37	4539.85	3214.53	3369.95	5499.38	4472.43	3445.89	2256.52	4288.32	1727.05	5539.62	5260.4	1520.33	3276.94	3453.65	2838.19	3168.76	2858.44	3660.5	1778.68	3485.86	3516.71	5928.61	4336.25	5614.32	2890.44	4882.99	4839.28	2508.07	2032.16	3726.74	1900.88	2145.02	3388.45	2237.55	4893.3	2338.77	3584.94	3344.77	2130.36	2511.14	1643.02	2767.89	4068.52	1904.53	1913.05	1825.89	2288.94	1044.45	774.737	1864.98	709.242	2636.44	2404.7	1039.66	2886.15	3159.24	2824.78	3288.42	2698.33
FAM222B	1391.8	1132.07	1034.68	1071.17	1056.95	1076.09	968.338	1127.6	966.694	1125.61	1250.1	973.503	1059.59	1157.1	875.914	1278.39	1220.62	1124.09	975.501	925.754	908.561	909.718	939.402	1022.83	683.914	1486.67	1011.83	1208.24	1253.4	1556.68	1052.87	928.275	1141.08	1709.22	1267.19	854.407	1426.3	1481.97	1197.96	1364.12	1238.74	1379.64	1647.23	1375.39	1139.69	1061.29	1216.75	1301.07	1114.01	894.781	833.685	1167.84	1117.09	1271.34	984.016	1730.25	1105.04	1458.77	1464.46	1148.69	967.335	1747.05	1590.85	1196.51	882.522	2139.54	1049.05	952.18	3283.98	961.696	1142.31	1428.72	908.334	1632.03	1236.66	1452.4	3772.15	1986.14	1162.71	999.189	1012.35	452.482	1422	1852.4	1687.37	2312.22	1044.83	1813.26	2437.61	1506.93	2484.64	1729.53	1379.39	2086.5	1914.59	1276.2	1115.28	1752.79	2363.26	1500.39	1366.87	1396.65	1230.31	1295.85	1224.45	2070.67	2147.58	1775.37	1700.42	1469.41	1603.9	1277.04	1999.95	2291.17	1457.72	1443.81	1061.2	3053.35	1196.25	1146.06	1405.31	1246.47	1320.09	1837.86	1325.8	1254.06	1831.66	2490.5	1555.7	1474.02	1311.43	1517.06	1418.69	1926.2	1063.04	1841.54	1376.66	1613.89	1462.26	2319.78	1307.81	1085.92	2190.59	1276.74	1759.73	2038.76	1762.93	3156.45	1687.4	1070.16	2053.93	937.725	1213.54	1150.53	1079.79	2112.7	1458.41	779.532	1502.56	2225.61	1005.37	1653.17	1422.85	1309.02	3153.53	1143.62	1539.23	1582.83	1367.26
BNC2	593.012	726.814	697.274	587.59	739.365	686.621	943.045	887.101	540.931	455.806	679.882	701.47	919.733	629.177	674.666	557.499	418.595	700.718	598.185	532.274	399.886	719.644	529.663	588.948	446.896	358.709	436.056	555.267	631.675	448.547	558.925	619.428	1056.61	467.144	573.719	496.328	701.3	492.079	714.849	558.126	760.086	401.643	275.765	725.307	400.573	483.19	412.049	361.771	700.208	779.795	684.155	756.497	470.486	375.573	236.762	533.128	249.371	306.031	416.577	386.252	754.765	465.832	701.899	337.061	620.925	558.046	1230.06	719.964	635.013	523.746	433.936	666.185	447.267	1226.5	335.69	612.154	209.24	958.198	676.774	350.937	227.406	621.962	366.07	701.043	818.164	220.64	786.602	508.998	615.091	955.218	93.5015	864.79	684.293	824.375	532.518	597.592	285.587	615.544	325.43	434.577	441.913	516.979	262.407	446.504	676.898	902.345	717.497	190.312	476.369	503.025	414.82	455	937.86	383.27	617.831	986.898	110.022	324.034	430.796	678.014	626.563	97.957	607.917	686.013	498.205	74.2914	428.729	79.0264	199.664	583.416	190.496	406.901	273.449	911.499	467.304	912.252	603.335	251.841	450.002	258.93	401.859	402.912	560.273	206.945	492.411	140.392	186.008	355.931	1203.54	137.627	459.355	1234.65	517.825	1397.8	849.376	707.512	850.629	379.869	130.807	354.518	208.661	708.637	885.607	915.632	422.803	628.23	1478.7	981.981	832.773
2022-12-01	3.7111	3.54031	3.56882	3.73725	1.00262	4.5127	1.20492	1.77177	0.0180086	20.6566	6.55895	7.78416	1.42264	0.709845	4.24342	3.95944	0.0302618	0.813525	3.07343	6.85295	2.25882	4.27851	5.99627	3.56479	7.29433	4.0608	0.0161833	1.77206	1.77666	18.4719	3.70058	10.4178	5.76747	2.41667	6.67553	5.75088	0.0641731	1.88122	0.0109075	0.76928	1.51919	3.38419	2.09002	5.69961	0.0382179	0.0282992	1.53627	0.0529183	4.59412	3.61859	2.56897	25.1209	3.51407	3.87104	2.59696	4.27842	3.60621	7.148	12.7765	12.9143	5.46002	11.2413	9.32843	6.61596	3.08474	1.65009	4.00022	1.40897	5.7732	0.996496	5.44735	65.0266	20.8798	1.96144	0.0107775	6.46807	4.15555	9.11607	1.95982	0.0183307	4.1666	15.5704	1.85477	14.0392	0.0560587	4.46952	1.75292	0.0719482	6.20915	9.6658	0.229394	1.87232	7.5161	14.0846	4.98229	15.6157	19.5587	2.91792	20.3514	0	2.80966	1.6831	11.0533	2.51137	5.20534	13.452	13.7518	7.0659	10.0126	1.49112	4.02983	15.3124	2.79955	0	1.26153	0.0164698	0.0358061	2.22273	13.4834	7.36198	9.20094	5.29587	19.8245	4.70727	13.904	1.54803	4.31152	4.78553	7.09598	0.266322	23.0275	4.64518	2.48991	2.78955	29.7858	2.89779	1.46325	0	1.45099	1.54689	12.2612	3.179	3.99372	3.09565	8.01754	12.0147	39.0991	6.43946	10.133	1.79717	0.06315	148.241	3.07407	2.53572	0.0560462	7.44214	0.156135	9.14763	6.70286	26.4659	0.686794	0.0497774	0.081756	0.31362	0.0283018	0.0712562	2.3365	14.1855	0.117769
RXFP4	3.69992	3.52344	12.6253	11.2733	7.01303	6.76266	11.3946	7.23194	17.8885	5.56846	6.5881	2.90334	2.94647	5.54361	5.30814	5.93991	15.2515	3.42954	2.05498	0	8.86856	2.16485	9.99382	3.54869	0.0155953	4.85739	3.17139	10.8899	0	2.43592	9.29932	7.40557	19.6575	2.42696	6.6371	19.2153	7.14978	3.78376	0.0118506	8.38286	3.12594	3.37079	12.4427	0	4.47546	7.57668	0.721554	33.0926	4.58314	16.451	0.813739	14.0272	0	7.75403	17.3784	46.6601	0.866421	6.22195	6.33093	8.25223	4.62754	4.57057	10.127	4.90452	9.46408	5.95063	1.99e-05	9.0771	3.8367	1.99401	3.6032	1.83853	0	1.96072	4.13292	0.0297799	2.08959	0.0549503	37.4085	10.5162	37.3117	0.477883	68.0154	0.00115576	4.70131	0.0424567	14.4039	305.147	0.0133125	4.72836	0.256968	0	23.5342	0.0710691	3.63612	5.45898	0	0.145067	10.0315	24.1898	37.0549	8.68093	19.3801	9.72851	5.25177	31.3839	39.2962	9.43718	47.1068	6.27438	2.01715	6.63218	1.85347	9.6587	4.07279	8.37773	39.3969	5.49381	0	1.54759	1.40992	21.994	17.4715	7.54014	3.74051	3.99914	4.32091	0	2.03381	24.8286	3.14892	3.82304	35.1695	6.54674	2.60173	5.90573	25.2496	1.74804	7.71089	2.35735	36.7725	3.1626	6.72733	15.9488	32.4727	14.5009	14.387	1.52064	0.105047	1.79379	7.13113	0.153658	3.05641	0.0852139	0.0612789	0.091642	11.7115	0.199856	0.24241	6.55586	0.819745	15.9308	17.1941	0.355473	77.2508	7.27921	0.0537247	16.65	47.3428
HPSE	284.84	456.894	738.561	568.846	587.084	403.013	591.319	822.89	607.484	385.101	157.962	578.077	745.479	633.167	1077.1	400.051	715.495	818.977	819.045	445.387	573.128	577.649	612.61	392.603	576.359	1064.2	546.372	630.341	653.43	1521.08	586.782	445.825	424.059	819.528	464.766	1035.87	663.611	750.015	494.438	696.355	734.185	1117.33	835.546	1672.4	772.342	828.318	460.783	792.372	627.191	997.987	3211.01	960.386	881.405	828.798	709.998	1265.22	2059.12	900.309	976.914	595.939	852.353	601.199	859.32	798.766	622.426	1087.78	790.04	850.139	225.461	1494.42	1211.63	1181.72	1129.03	1490.29	986.446	1456.67	1584.68	572.748	736.772	908.823	939.662	1763.43	2917.54	784.287	873.803	1071.89	719.942	934.94	843.562	762.255	244.153	294.864	1148.55	1024.36	1272.6	3633.23	459.399	859.917	686.17	833.652	794.616	958.129	1011.25	574.79	814.181	841.602	1359.41	718.659	884.817	590.394	890.049	1562.7	653.444	989.046	382.91	601.167	511.382	469.13	1165.49	440.155	654.011	638.953	1179.07	531.961	1260.71	2017.04	772.77	1824.33	865.521	1773.26	619.572	688.939	1004.59	2125.25	501.055	945.144	680.833	1266.66	448.388	678.12	848.699	752.155	1950.34	981.175	879.079	711.107	722.839	1007.3	1492.6	923.319	1853.62	1115.81	352.503	1149.24	729.134	528.296	467.88	701.379	211.714	1561.86	740.681	1114.26	443.59	912.356	1569.22	2043.09	2458.23	866.535	1179.7
COQ2	535.276	523.688	981.753	889.362	848.567	726.042	823.938	699.871	752.226	488.358	563.676	954.078	845.087	644.291	807.062	687.219	1001.47	989.358	958.113	768.201	971.838	847.779	901.426	804.993	897.942	814.807	1469.89	782.269	818.369	1293.46	1022.25	826.489	419.757	1215.16	814.908	796.814	592.776	903.264	743.704	596.859	660.028	442.905	1040.79	558.707	813.276	890.866	852.62	772.85	987.474	756.919	1628.18	565.615	950.79	957.878	1057.41	952.389	648.993	699.824	1121.56	709.991	660.102	956.436	724.689	955.73	747.742	780.385	597.03	698.513	887.468	935.759	908.019	842.066	1041.11	1220.58	500.443	1198.48	893.856	621.797	942.364	986.566	465.174	2828.34	1002.28	747.178	824.041	750.461	638.041	975.838	939.699	456.971	1514.72	529.078	637.367	759.436	1282.16	1001.57	835.256	841.973	677.782	725.48	698.741	831.702	1580.1	978.826	747.523	682.764	997.227	551.942	796.856	812.953	633.306	1219.85	619.546	401.837	593.811	723.483	1121.64	938.184	1843.46	623.817	725.939	1323.24	718.164	883.484	1280.95	1064.44	712.752	1698.34	1226.32	872.497	814.256	555.362	886.99	1159.28	889.127	748.259	852.464	1596.85	883.72	493.438	1186.12	914.999	1339.17	936.055	509.118	758.257	856.261	1729.97	1175.81	1526.38	2191.55	1091.95	917.877	1126.05	1141.07	1470.68	622.26	2008.18	1640.81	2153.21	2583.77	771.36	744.118	1490.84	650.377	1292.47	1017.05	779.537	1107.4
HSPA6	434.721	1009.13	633.509	656.92	649.2	475.073	8063.07	1161.04	979.378	1357.24	679.924	746.15	804.696	1007.93	2321.57	534.721	527.086	858.894	1751.6	524.564	1027.41	669.495	557.645	419.478	8183.53	640.661	722.901	708.987	573.634	2616.43	456.768	884.018	438.668	712.996	505.817	638.406	218.53	693.86	569.628	756.235	705.986	1108.74	779.565	1863.74	927.223	1033.21	846.943	1248.17	1077.09	786.145	1127.71	746.542	822.708	630.814	661.418	1048.15	942.13	414.315	702.198	1614.15	720.785	1666.87	1543.54	410.118	669.233	940.965	670.034	1412.53	2264.51	1926.39	1411.32	1706.67	741.161	3065.27	305.834	2828.22	1199.39	549.927	783.007	851.034	653.099	638.978	1131.22	1032.01	457.21	1104.02	679.448	661.837	1287.03	710.852	4804.04	629.595	441.606	311.187	722.082	3357.9	1028.44	654.308	1787.85	563.912	1331.9	1355.75	1798.91	613.489	500.125	484.495	727.305	459.186	727.733	597.559	773.255	1090.18	483.012	1472.78	505.241	634.618	1142.52	2064.96	1460.72	790.276	409.94	644.148	744.273	322.186	251.545	237.802	569.139	1113.6	851.331	569.149	690.968	474.436	345.015	723.714	581.858	995.523	346.218	459.654	636.08	347.985	605.342	484.297	781.478	412.175	693.749	498.3	399.295	680.395	255.935	1325.37	2151.47	111.112	395.996	189.228	114.661	1961.58	380.475	638.598	356.968	1157.26	415.864	832.867	228.029	367.359	423.897	382.088	245.806	231.333	313.525
TRMT112	7879.66	4775	6709.79	5261.2	5917.93	6420.47	5183.07	5134.33	4620.02	4590.81	9681.67	5244.5	4446.81	4699.37	4416.58	6146.38	5719.62	4758.05	5404.1	5060.71	5942.15	5611.97	6688.74	5632.33	6341.97	4497.43	7376.93	5533.84	5307.21	5866.98	6243.01	6237.86	4908.41	6363.95	7838.69	6999.55	5982.6	9802.74	5832.15	4771.08	4980.05	5850.64	5272.4	6712.32	6542.56	5684.88	5200.4	6747.5	5515.63	6748.55	5061.88	5214.92	3922.34	9974.78	6821.5	6564.53	8564.76	5774.23	6953.97	4867.07	5261.63	13442.8	5835.92	8308.6	4622.31	5313.51	5741.29	5208.47	10458.9	7591.82	5445.43	6416.63	7649.77	6540.92	5770.39	6689.61	7645.9	6519.79	4432.46	8147.81	6562.03	22959.2	4480.59	6754.69	4905.92	10216.7	3367.63	5924.77	9839.4	5712.05	18956.3	8889.46	6216.95	6700.86	4198.59	5409.01	8548.51	5929.27	6790.06	4835.88	5406.11	9144.67	20686.9	5421.63	6537.33	5690.52	5192.25	11295.6	6870.84	8803.12	5791.35	7861.01	7163.63	4933.93	4894.69	5403.03	12183	21737.1	13400.2	3252.14	4273.32	17081.5	4539.5	5139.36	10433	12399.8	5262.44	4557.58	10362.9	6337.5	9639.4	4078.19	6362.44	4741.29	7732.63	4169.79	5441.7	7515.3	11478.8	6789.15	9658.76	6974.18	6541.95	6373.07	4544.37	6718.65	5541.11	9624.18	1906.44	10845	3640.46	2243.09	5309.7	2575.56	2378.3	7771.97	8860.77	18314.8	20503.8	3290.38	14928.4	6328.99	3215.32	7490.05	2019.04	2645.2	2496.04	2612.71	2963.56
LRRN3	1478.39	1616.67	1462.78	1043.06	1086.01	2208.3	387.4	870.778	1123.04	670.693	1787.36	978.363	803.971	1191.42	551.831	981.32	807.562	343.333	270.984	1326.96	1069.59	435.665	925.411	1014.77	671.383	204.214	988.71	1323.12	707.781	174.779	1485.58	1469.48	1072.84	722.257	841.008	379.2	158.311	87.5391	715.874	1754.93	1001.21	160.771	69.4765	220.802	670.49	442.204	220.185	140.176	177.318	257.45	517.913	433.891	296.137	72.7703	286.558	125.602	12.698	200.417	236.457	341.186	701.998	45.1863	79.4967	330.427	865.301	140.723	202.01	1370.94	166.683	301.278	205.995	217.974	108.514	51.1767	546.764	51.6836	62.1654	286.401	77.7013	146.069	108.005	215.884	41.3757	54.1595	748.716	63.2448	670.502	166.155	39.302	515.698	10.5046	1184.38	766.325	270.949	424.96	167.585	191.422	240.323	201.256	1303.81	862.183	170.811	19.7353	425.924	362.907	236.646	112.865	175.047	60.4722	511.792	664.513	233.03	2002.02	242.528	1874.75	837.399	106.723	34.959	194.228	1207.03	1319.3	169.651	602.609	256.047	282.251	45.6794	983.824	20.8934	211.826	124.046	199.423	718.158	208.686	789.468	453.519	609.367	247.505	116.892	527.916	209.084	507.173	85.3709	225.885	473.144	895.378	58.1637	126.094	54.1004	2363.25	178.015	667.728	125.143	1015.36	2125.68	2120.72	104.042	1565.13	538.911	56.5081	31.0885	319.043	2589.03	2436.87	222.574	499.361	569.364	962.318	1450.14	864.818
KDM2A	6481.32	7515.68	6750.15	7905.87	7447.75	5189.1	10560.9	7253.91	6777.36	9586.33	5970.91	7543.23	8381.06	7854.14	11438.6	6767.25	6695.91	7750.46	7523.81	7982.87	5334.63	7002.16	5654.4	7932.61	6261.58	8350.13	6764.39	7720.62	8224.56	9849.06	6753.66	5896.04	6823.23	7110.85	7231.44	10402.9	6467.86	8731.94	6539.79	7070.26	7332.73	8405.29	10590.4	8467.51	7324.83	8116.92	8829.73	9916.79	7091.54	7064.47	6050.48	9902.19	7403.6	9152.76	8938.77	9131.16	6181.64	8968.37	10503.3	9951.26	7586.46	17160.2	8404.69	6033.36	7404.99	8877.38	7843.39	6836.5	10223.8	7540.94	8264.36	8121.38	7608.39	7840.25	7080.15	10194.7	9035.87	11037.4	8328.82	7196.98	8494.29	1895.18	9715.99	10367.2	8153.3	8316.83	6926.12	7227.86	10142.3	6649.48	4782.35	5018.85	8538.32	7734.66	10783	9112.11	6007.95	8297.56	7759.84	8289.28	7410.42	10568.4	3344.92	7425.2	9271.92	7844.57	8102.47	7582.95	9414.5	5867.35	10636.3	13584.4	6943.29	10261.1	6705.32	8501.81	7261	32203.1	3652.22	9203.31	7399.27	3032.7	7710.23	8180.1	4678.56	7491.1	8072.62	12798.5	6298.83	7556.93	6110.42	9001.92	8009.52	8740.12	5226.55	8488.54	6428.2	3917.73	4295.65	15616.3	3943.88	4666.22	9984.64	5525.92	7364.94	5800.85	4234.27	9923.54	4664.02	5106.74	4600.3	4821.34	7151.08	4458	4345.65	10249.6	5295.96	2379.5	2960.76	6539.3	1885.26	6671.93	4937.46	3443.07	9148.04	6553.91	5401.54	6501.76	7872.48
ADCK5	547.401	432.854	511.502	498.561	538.995	526.794	419.447	522.651	553.6	444.65	551.584	466.346	412.222	428.985	398.249	571.364	574.152	539.874	530.697	510.146	515.366	746.319	527.664	592.552	443.759	1064.27	609.401	472.971	510.231	428.468	447.507	421.731	370.335	348.952	589.592	1025.32	753.305	3028.81	580.957	702.278	429.5	1169.84	1251.22	504.454	860.833	805.658	919.315	1954.22	897.878	1568.74	775.984	509.543	1658.89	492.031	1069.81	589.539	2046.43	632.708	652.17	483.735	413.498	1132.33	528.256	665.912	528.857	752.927	695.035	577.384	1045.51	1626.11	380.128	711.077	1417.83	666.393	730.055	678.874	585.209	247.635	923.677	1393.13	820.255	1002.58	1348.64	539.574	298.67	649.588	909.87	1235.64	531.369	775.943	2189.27	864.766	600.572	589.113	736.109	1395.97	527.824	485.966	459.653	509.151	589.713	1099.41	1808.59	839.681	616.753	805.534	498.607	1826.83	899.847	541.133	827.624	2094.5	274.914	1416.19	292.94	433.892	2933.59	1254.49	880.845	370.472	388.522	2483.02	1096.87	667.095	983.522	1144.61	305.494	755.008	803.697	2255.77	1276.69	457.156	657.77	438.341	390.596	365.027	492.77	864.519	664.129	1023.84	566.485	991.57	591.708	546.036	450.759	909.352	781.191	778.325	5.21961	896.716	132.009	67.596	378.605	29.3955	51.0065	403.364	335.315	353.927	1252.89	292.704	565.601	226.804	133.177	395.082	261.046	217.534	141.146	176.508	207.749
MRPL57	3083.35	1934.57	2216.54	2397.25	2408.45	2463.96	2032.91	2005.61	2193.27	2111.68	3172.39	2079.14	1868.9	2158.68	1713.69	2563.71	2968.27	2235.14	2614.62	2249.29	2480.15	2313.77	2637.32	2048.35	3247.19	2360.28	3376.92	2099.03	2281.12	2334.53	2575.57	2237.16	1676.9	2347.29	2939.82	1537.95	2825.41	2523.25	2314.53	2070.62	1974.57	1718.51	2374.97	2544.24	2942.1	1886.35	1545.1	1721.38	2312.1	2742.88	2678.8	1734.25	1968.27	2218.55	3233.25	2246.36	3396.24	1748.71	2026.59	1649.92	1981.24	3365.52	2103.88	2883.83	2091.87	2529.26	2186.11	1878.56	3346.58	2459.11	2120.54	2369.03	2663.1	2783.71	2412.57	2151.71	2834.85	1256.11	2003.75	3352.63	2227.15	15841.2	2389.46	2984.7	1855.23	1659.42	1571.3	2618.27	2052.04	2197.71	3327.94	2836.09	1793.43	2048.75	2210.3	2461.61	4779.32	2091.06	1861.47	2029.44	1828.55	3405.39	5871.71	2072.63	1929.61	1704.61	2328.17	2589.12	2463.34	2784.67	2042.88	2129.85	2127.04	1314.88	2220.29	1664.42	2719.45	2589.81	7700.72	1578.9	2206.26	8484.26	1622.3	1868.07	2977.17	4588.95	1863.84	2258.59	2461.76	2726.23	2476.11	2115.68	1716.88	2180.55	3022.36	1900.78	2484.6	3510.27	7310.98	2795.24	4776.2	4982.27	1943.8	5113.5	1849.35	2899.8	4383.02	2162.65	1623.89	3839.28	2401.44	2735.56	2329.1	1511.69	1339.05	2349.08	2948.77	8448.66	10713.7	1308.24	11076.8	2360.72	2157.09	3836.97	1873.42	2052.95	1499.46	1653.22	1814.58
NOC3L	748.477	863.073	922.512	1001.83	897.658	785.697	927.065	719.763	996.263	1127.49	592.188	990.997	711.928	852.458	754.111	875.365	772.495	787.629	1019.47	780.12	972.956	938.533	963.387	799.609	900.032	1022.42	1051.74	816.634	988.762	1131.82	759.472	796.974	797.078	783.243	796.475	1256.68	602.224	944.192	896.148	713.218	794.641	967.641	995.185	806.191	885.193	960.968	642.876	1008.23	997.633	1100.26	1087.45	768.954	879.625	1034.55	579.247	1030.07	1354.51	988.022	1146.11	921.535	906.718	495.189	1186.17	1042.09	916.673	995.043	1115.06	1062.73	1140.9	1006.59	1019.25	1269.68	1022.14	1199.91	799.047	1165.14	1378.57	781.498	852.847	1042.25	1082.94	771.382	1507.68	1120.26	733.786	1355.63	808.145	701.552	1107.17	894.815	1465.71	666.573	696.764	1001.89	950.539	974.988	753.962	910.971	1239.92	928.819	764.606	1400.2	560.875	745.362	873.146	778.519	647.799	971.077	698.854	877.33	603.101	856.126	626.137	1075.59	839.864	591.758	810.467	1724.66	914.495	830.436	713.691	397.803	985.735	724.73	1123.05	1218.97	645.236	1116.81	797.618	509.25	969.996	778.516	1092.36	854.193	753.775	957.165	877.535	815.018	747.428	1206.85	753.607	1131.57	980.137	723.617	647.026	1347.06	1887.68	1411.92	2570.15	837.955	1541.58	2882.14	707.532	1833.52	1572.67	956.218	1076.66	707.505	1002.27	1740.96	694.32	988.951	1145.64	1191.74	1587.55	1439	1384.47	1152.54	1193.09
ESRRA	3187.6	3125.44	3410.08	3559.33	3314.12	3480.39	2829.34	2739.86	3234.96	3929.42	4074.89	3192.56	2602.19	3391.57	2611.83	3555.93	4434.32	3481.83	3597.28	3094.16	3298.73	3340.92	3979.47	3540.04	3641.88	3507.75	3615.45	3272.91	3425.76	3853.47	2926.52	2808.51	2214.06	3686.52	3452.4	3569.38	4331.91	4170.86	2873.84	3273.77	3237.58	2964.88	2189.41	2971.62	4117.15	3015.54	3099.28	4445.07	2746.26	3208.55	3682.28	3182.68	3264.2	2791.14	3751.36	3417.94	3415.34	2994.51	3270.05	4276.66	2831.3	8426.03	4165.55	3578.86	2952.3	3969.08	2941.15	3077.71	4161.79	2891.08	3313.03	3340.24	5079.8	3981.65	4121.84	3322.21	3122.79	2865.76	2290	3700.4	3321.51	15017.4	4148.41	3431	3061.12	2828.83	2277.78	4519.29	3824.94	3021.9	6311.76	3237.18	3446.44	3219.73	2496.62	2735.59	3218.85	3633.96	3754.94	3302.01	3063.81	5525.75	5842.53	3644.22	3064.19	2549.54	3633.6	2309.69	3187.21	2798.16	3453.47	4260.73	2584.66	2526.39	2497.92	3162.57	4605.3	9532.11	2668.49	2543.03	3254.39	6233.02	2825.5	2899.92	2482.73	4288.86	2883.09	2566.26	4928.58	3126.06	2742.13	2063.02	2630.33	3485.35	2645.36	2832.47	2650.7	2455.89	3679.08	3408.06	3370.24	2499.17	3006.22	2893.98	3296.16	2521.35	2180.61	3555.96	67.5829	3440.92	219.157	226.194	2841.43	114.796	75.3031	2004	2583.19	3561.16	1798.32	1397.17	2249.23	2012.11	967.154	1622.59	1282.41	981.51	576.86	834.426	360.406
RHOD	640.492	349.995	385.836	671.001	479.887	479.548	669.235	423.155	369.794	787.005	1000.05	730.617	412.192	699.362	329.416	479.27	1094.56	523.329	803.709	506.713	691.959	723.919	768.511	1059.64	1277.96	949.734	651.437	516.371	613.543	638.531	838.417	671.179	634.464	1207.02	769.645	1431.4	1273.99	506.339	531.521	413.035	517.333	872.129	1086.42	1489.62	1596.63	1074.22	911.11	1400.95	985.607	616.285	627.211	1057.78	572.737	1348.99	1267.93	859.829	679.021	970.994	1839.25	970.266	422.142	719.631	766.153	1420.74	627.161	1726.56	869.044	869.904	4442.27	1125.3	1017.41	1367.9	1235.87	1115.25	1019.4	797.232	1128.97	1418.05	974.822	1050.67	1106.83	5355.14	856.384	1480.31	751.166	1433.25	457.128	1394.57	1503.1	1144.62	5979.82	1797.81	1166.9	1032.68	1588.78	1139.2	1695.56	2685.49	1359.85	756.236	1522.04	1947.71	3680.24	952.264	609.123	1136.78	1386.89	1363.25	1341.01	1575.93	1228.35	1460.55	1050.8	925.915	737.18	785.172	1901.27	13962.6	1249.14	402.431	755.741	3245.98	970.278	1113.09	1306.26	2671.05	590.585	1235.47	1697.59	952.605	1468.81	341.633	1203.1	438.333	1329.58	652.037	1066.35	1660.68	1644.5	2509.4	2109.46	2462.7	1000.62	1634.7	1174.54	1646.99	1673.47	2411.21	156.68	2323.06	435.859	230.415	524.068	53.7963	120.445	992.135	1038.9	3261.94	4195.78	1108.42	2650.28	884.171	489.18	1814.31	1178.84	546.66	236.708	562.666	353.71
COMMD1	1388.99	1006.46	1281.47	1160.2	981.813	1203.29	1084.08	1116.74	968.811	1034.43	1757.79	1105.64	1127.28	1049.41	1041.14	1298.2	1401.41	1153.64	1370.2	1154.02	1389.46	1172.37	1220.22	1309.7	1504.57	1104.93	1518.25	1173.86	1198.1	1349.01	1137.36	1325.6	997.448	1321.76	1674.27	1026.25	1303.52	1423.91	1092.89	1109.48	1038.83	1088.89	1282.34	1412.51	1441.74	1075.31	1235.45	1061.09	1363.43	1331.25	1516.11	893.697	1063.72	1562.5	1215.65	1363.14	1278.91	1476.66	1413.52	928.873	1098.91	1468.49	1278.41	1458.92	1093.48	1248.29	1470.07	1480.94	2394.56	1227.06	1138.66	1299.59	1186.73	1374.13	1252.11	1587.95	1197.34	1334.79	1349.61	1532.91	1449.47	3753.89	1322.24	1282.74	1133.06	717.23	824.325	1280.29	1233.29	1120.51	3257.91	1550.32	906.716	1244.4	1089.17	872.15	1977.22	1305.72	1002.43	902.725	1245.37	951.119	3754.27	1177.3	1435.96	1149.18	1024.7	1925.65	1342.29	1718.18	1203.18	1475.94	1420.85	842.601	1116.77	1093.58	2004.65	1478.18	4253.31	921.404	961.543	2839.38	798.363	1348.38	2100.08	2255.65	1092.16	1013.37	2093.86	1216.07	1398.22	912.831	932.114	1320.72	1471.79	940.568	1275.57	2637.7	2746.4	1391.47	2672.86	2201.32	1002.66	1844.32	1018.38	1971.05	1980.22	1124.58	2286.69	2778.31	3942.8	2680.53	1343.21	2033.71	1863.21	2437.99	1350.63	3375.34	3761.98	1721.8	5515.99	1112.03	1123.55	2518	1615.63	1511.16	1154.74	1006.02	1588.17
RAPH1	584.632	787.391	628.164	659.757	703.299	544.819	1058.76	581.421	667.7	792.591	387.131	715.073	814.721	791.905	1023.09	539.675	500.764	660.719	740.313	536.533	582.013	500.781	433.724	614.052	303.859	766.627	362.511	508.234	859.184	724.658	357.43	399.655	566.253	566.65	583.75	971.563	422.752	212.228	553.143	799.285	735.862	387.008	738.091	580.61	590.87	721.526	788.463	640.771	656.774	181.654	296.516	1276.15	661.729	522.12	427.285	884.263	260.292	678.373	879.617	768.883	558.506	162.484	507.95	418.441	637.551	801.902	197.01	796.129	493.352	384.079	752.14	402.302	872.225	880.986	511.763	570.211	427.777	377.667	831.213	542.148	980.135	192.323	748.183	908.647	402.805	435.665	599.363	679.835	580.984	386.298	1028.88	252.197	762.915	436.534	725.357	521.336	505.31	1531.49	953.052	927.598	1063.38	452.439	226.168	581.998	330.901	797.621	932.453	303.024	423.626	480.745	922.264	1072.55	751.394	922.808	880.771	694.197	228.78	1442.07	94.2167	996.977	790.296	224.409	775.138	600.956	460.326	1014.65	596.99	637.925	506.747	538.138	888.963	895.693	1381.37	785.688	429.291	616.813	705.979	1010.3	208.555	1466.89	354.825	482.694	1352.42	422.311	861.678	121.046	457.64	784.03	1357.54	792.092	227.398	1626.12	854.699	655.16	677.015	468.889	215.867	153.405	114.301	480.797	133.733	475.141	332.711	169.114	1267.2	753.153	488.084	1065.44	697.665
MTX1	680.515	678.685	685.583	909.982	678.253	678.771	847.998	704.393	603.27	885.605	1016.52	858.862	810.85	789.458	840.952	824.863	1098.98	718.077	723.958	823.57	918.531	678.022	907.423	770.029	1221.6	777.207	1073.8	751.518	726.826	1043.3	1006.47	798.776	598.253	1162.51	881.905	1235.56	990.632	1345.87	656.154	670.207	768.029	1039.03	1163.12	1022.26	813.286	943.719	988.362	1259.69	1029.04	924.928	1041.06	841.158	868.054	1190.8	1401.13	1060.93	1268.01	1102.58	1120.63	917.85	738.879	2017.65	1073.53	1184.92	783.415	870.529	726.036	726.687	1369.28	990.627	851.482	952.471	1059.2	1117.22	789.782	1136.1	1256.36	896.717	1180.42	1079.03	1224.15	1574.72	1404.14	834.433	917.788	1438.77	699.236	1104.59	1169.19	737.338	2629.69	884.666	604.73	753.538	1077.8	678.553	1349.53	1057.26	1059.51	722.717	850.953	1016.54	4167.92	1068.37	823.174	1131.12	1401.62	844.293	1085.88	892.417	705.798	873.715	711.822	677.631	569.19	832.212	1430.63	2185	1731.89	595.93	555.298	1693.46	732.186	1112.16	897.306	969.568	700.969	1343.74	1455.37	1128.68	836.951	508.208	880.158	819.456	1406.29	536.334	975.479	1565.34	1001.29	1939.06	1018.44	1510.16	1537.12	1506.53	718.524	2004.8	706.05	917.465	272.482	1318.92	817.402	223.396	775.524	280.727	289.409	2019.83	1242.72	2949.44	2343.91	2430.31	2698.91	1179.21	885.781	1875.42	1658.74	827.701	979.53	781.937	720.549
ADCY5	476.641	527.285	836.42	422.644	400.74	437.888	654.303	791.262	479.652	311.61	595.438	475.091	726.511	423.403	621.702	387.178	261.918	577.267	328.242	978.708	389.88	613.936	622.604	556.689	693.284	347.281	397.177	452.169	330.761	345.872	475.365	405.106	560.372	447.259	453.908	587.532	898.443	7088.77	820.943	454.388	462.574	313.888	1187.97	307.42	318.71	469.176	5753.4	219.406	358.38	1482.96	269.394	703.153	600.354	136.823	169.522	1127.92	2197.64	353.465	1175.29	422.119	477.348	412.84	389.402	273.106	486.055	306.437	1415.07	681.829	130.065	564.648	326.342	235.749	296.412	224.421	451.013	2739.89	77.7016	759.766	338.379	204.905	181.723	161.592	197.6	450.313	932.733	227.293	720.88	422.403	299.809	475.487	30.8413	1242.2	628.213	929.647	370.166	217.909	270.288	230.686	434.501	814.622	387.729	173.423	33.6885	438.051	747.416	867.45	439.717	239.625	618.355	280.437	398.712	469.292	965.159	794.196	1128.32	809.189	176	1877.25	149.991	480.367	527.818	120.121	401.813	1386.25	547.766	91.4594	739.518	79.0268	283.783	260.299	125.604	1071.75	195.897	625.162	369.217	761.132	495.151	149.277	279.424	498.379	277.115	157.826	366.326	323.363	687.258	44.8582	66.9834	71.9001	374.237	86.2282	89.6101	269.679	551.023	400.242	356.506	63.2204	635.23	84.5113	35.0258	2338.28	44.3089	1525.36	852.397	438.564	243.787	427.701	1635.7	936.741	516.958
PARP14	8197.08	11915.7	11661.6	14865.2	10961.2	9286.3	11399.7	10698.2	14354.4	15353	8475.5	11147.7	7852.33	9842.98	9676.2	10689.6	8987.04	9640.46	11213.1	10199.8	8325.69	8873.88	8719.45	9967.52	7243.06	8766.08	8999.23	11250.4	10212.9	14888.7	8344.12	10096.4	9288.28	9358.59	6073.06	12965.2	5232.9	11859.6	8085.9	9924.19	11064.4	11835.5	11779.4	7838.34	6265.96	9423.01	10270	10464.6	8383.85	8981.02	10426.5	5078.17	9389.7	5667.69	5865.04	13199.3	16547	16928.2	11993.2	10603.3	12172.3	5692.35	12797.1	8026.23	10076.6	12491.9	9087.46	13178.7	8656	9942.19	11867.3	11238	9022.68	8797.02	5030.05	18569	25858.4	9934.25	8781.31	8295.96	8984.37	4241.21	20839	6665.43	17181.4	11009.3	9619.73	5255.82	15126.1	9083.42	6708.69	6847.95	6548.19	7414.15	11624.7	10974.1	6124.62	20453.7	7426.77	10765.1	8088	11778.5	3443.96	6650.91	8418.14	6140.05	7557.72	5395.49	7470.36	6673.98	8275.23	8381.94	9292.57	10677.5	11224.1	6763.2	5343.24	9537.76	5032.14	13036.8	7494.1	2150.07	8017.15	5729.92	9153.22	7147.7	8836.81	17720.4	12424.3	7048.22	3755.88	8142.37	11858.4	12337.2	7132.63	9982.17	9267.81	9677.94	4281.62	10300.2	6895.91	10649.8	15406.1	4541.96	9131.95	8807.04	8356.05	11786.9	19091.9	10342	12783.1	12111.2	8321.96	13734.8	13319.1	6020.49	9695.67	5075.58	4275.01	16542.5	3261.39	20545.4	12130.3	5786.95	8496.63	8792.98	12520.8	12664.9	13507.2
CYSLTR1	572.523	729.473	722.392	945.607	754.393	594.349	694.45	635.673	981.459	477.199	259.941	766.564	686.858	770.341	821.88	415.894	923.666	570.277	459.126	638.741	721.95	855.242	854.456	577.284	821.718	837.724	1087.45	672.841	925.338	709.339	739.057	543.781	598.212	425.05	699.305	2537.41	491.252	513.957	714.864	1065.68	747.08	611.504	635.479	943.26	671.663	839.104	691.651	375.576	1089.09	875.624	1248.44	1644.78	574.526	2022.54	602.909	1413.13	349.496	447.427	1034.22	827.719	783.012	527.895	1208.18	1116.01	661.286	483.295	835.042	779.273	174.39	617.52	691.022	997.389	729.082	502.989	840.234	1073.7	792.357	1371.23	614.794	568.425	1729.78	580.003	754.75	1671.87	894.634	327.057	962.951	619.745	332.892	671.469	135.82	365.033	839.825	613.97	680.046	612.153	896.417	582.586	1297.81	380.416	1803.21	1457.74	675.22	683.667	853.921	598.279	453.455	249.028	713.933	801.023	643.374	386.893	540.448	1107.94	785.728	1017.25	778.58	127.688	966.424	744.342	745.826	352.178	802.44	431.797	1091.73	9650.44	978.54	1135.38	1440.16	467.471	873.465	890.88	863.976	1236.26	1438.79	1315.63	647.916	598.197	2072.94	325.101	1198.4	725.284	719.102	1029.2	840.399	627.683	1200.59	481.319	4580.17	954.526	899.821	746.808	732.044	2142.11	1836.49	259.901	785.389	1198.75	2229.91	1586.35	1436.21	1224.76	1038.49	1403.74	2041.58	3647.57	1450.44	1143.01	2527.7
PARP15	323.014	676.048	562.655	600.717	623.151	468.282	602.764	908.821	762.769	566.522	291.734	571.278	324.707	490.396	624.885	553.539	550.057	846.819	595.116	466.691	447.633	657.715	465.704	592.544	254.786	672.635	485.432	716.278	582.738	604.287	391.79	820.585	503.831	226.026	517.607	480.01	266.913	536.824	533.565	589.349	677.074	903.253	609.543	419.749	377.333	683.756	514.514	168.881	451.698	1455.62	1175.1	243.123	776.526	179.527	443.427	619.304	387.754	527.129	503.921	435.009	903.764	240.293	997.502	907.715	861.335	597.567	2025.1	646.074	412.413	935.761	398.383	763.514	357.627	745.15	509.698	600.311	1092.67	312.635	365.924	603.068	360.299	317.401	1173.64	385.123	215.337	256.103	602.991	299.683	377.334	1309.67	90.1155	339.442	224.108	522.821	799.986	536.791	514.208	454.125	343.9	735.28	318.949	457.695	153.643	290.459	863.926	307.61	188.443	204.396	428.607	549.158	554.769	186.878	198.646	222.306	507.46	240.48	186.992	99.3242	737.579	864.211	360.257	217.875	1006.83	190.844	727.962	537.127	378.356	111.328	371.954	596.011	178.332	1005.05	248.74	980.985	406.551	740.164	352.532	374.209	348.762	441.198	545.005	793.008	552.087	151.641	277.854	267.334	433.706	355.134	370.388	373.532	197.949	59.1795	379.441	336.794	310.209	201.747	495.372	183.999	953.77	110.999	144.4	125.405	242.786	285.953	118.682	343.613	438.012	212.249	226.466
CKS1B	1094.81	652.843	1176.49	978.39	846.564	1046.82	713.958	711.619	1010	652.088	821.36	884.119	864.08	906.682	735.051	893.189	1277.58	722.412	783.266	743.484	1280.59	942.809	1065.32	860.566	1462.79	1730.3	1334.37	893.506	880.897	743.599	1156.88	922.651	820.323	1135.65	1082.05	1877.81	1436.96	3499.84	778.733	961.064	813.933	2265.6	2647.59	1591.45	1463.89	1735.35	1393.12	1596.2	1957.39	1255.45	1055.02	930.127	1016.57	1768.24	1244.33	3110.39	7084.86	1622.53	1671.84	1148.68	949.979	2357.22	3268.98	1585.11	770.685	1696.45	997.05	873.682	2587.26	1710.9	976.364	1550.34	2222.7	1408.58	1628.98	1828.95	3162.13	1310.85	1761.77	2051.93	2686.06	10499.8	2105.25	1211.53	896.999	4116.76	744.218	2351.12	3143.68	852.175	8744.3	1201.36	1017.96	1361.53	1064.95	1352.34	3374.26	1523.82	1429.44	856.832	1472.93	2215.32	9657.48	1563.26	1206.55	1154.83	2373.32	3381.59	1578.59	2228.38	919.249	1659.49	977.344	1344.02	826.421	1288.04	2912.95	8010.23	5119.72	627.881	649.374	4751.86	1076.57	1218.91	1328.35	1400.38	754.569	2953.97	2163.8	856.426	2676.5	593.041	1203.07	566.933	2356.86	898.467	1797.42	2475.72	3151.23	2943.19	2171.84	4106.35	4034.63	1956.51	817.703	2252.85	2896.44	2341.51	2247.34	4021.05	3264.61	1162.31	1030.07	1709.29	1799.61	2705.25	1165.71	3283.83	4660.35	1995.06	10791	729.245	921.561	2411.37	2233.63	1607.29	1509.69	898.775	1008.49
ABCD2	154.562	111.332	82.5326	82.4533	118.218	166.535	52.7792	84.976	75.0284	92.082	41.7192	101.039	83.6119	64.5156	100.625	164.383	64.6838	102.571	113.502	86.8374	97.7568	93.9722	85.9452	82.445	244.271	173.354	69.364	81.3673	73.3785	81.4857	154.149	110.969	213.009	64.4753	104.636	198.73	250.231	335.084	329.588	97.7389	136.167	204.734	157.574	126.581	123.954	188.736	88.5179	40.2744	181.978	243.825	284.407	93.8171	87.1162	34.9211	112.174	170.261	132.879	118.102	274.754	40.422	107.066	131.99	160.849	288.246	191.921	212.088	330.017	171.4	80.9257	257.385	104.811	159.989	72.3283	130.913	110.187	100.082	560.251	168.848	100.329	131.344	97.6147	66.9036	423.589	60.1769	157.412	243.822	151.18	115.574	263.594	307.807	46.0873	124.201	124.596	292.04	139.907	133.428	84.4085	321.251	151.819	103.929	125.79	267.719	16.9591	81.1589	408.576	162.242	80.4765	172.611	165.912	68.2435	115.789	153.87	109.205	34.6659	171.49	56.4799	68.2279	13.1411	236.571	117.999	60.3142	23.6408	185.933	245.698	361.696	90.6705	244.338	66.1197	136.824	98.4576	93.1936	115.422	143.975	238.448	310.905	205.903	186.495	85.4184	77.7604	107.792	87.9467	156.281	179.46	91.8969	118.838	257.475	258.901	181.24	142.577	122.047	91.9369	286.067	97.1631	229.298	199.034	202.833	192.275	58.4577	10.2576	95.4848	22.8911	91.2044	173.701	156.774	80.9251	206.578	313.875	384.733	639.046
AHSA2	1261.42	2537.6	1903.35	2251.99	2578.76	1670.44	1707.47	3233.65	2598.95	2170.29	924.466	2537.73	1319.67	2054.23	1419.25	2030.97	1371.87	2376.87	2026.67	2729.69	1651.61	3237.32	3260.93	1989.19	2454.72	3075.48	1264.01	2069.19	2675.38	1281.81	2241.32	1503.35	2373.58	396.964	1339.22	2733.22	2467.57	3082.01	2455.63	2117.91	2347.87	3687.59	1440.95	3080.17	2263.8	2161.33	2422.29	1328.63	3262.72	3292.64	3385.82	1445.48	3264.31	1970.11	3054.96	1781.33	1837.84	3443.9	1005.09	2074.88	3184.46	478.283	3064.15	1055.33	3779.69	1225.97	3187.16	2711.44	1893.47	3341	1211.59	1699.13	3046.74	1639.91	2476.39	1243.7	1800.13	589.877	1923.1	2419.63	2029.86	1185.3	2555.13	364.063	678.266	685.087	5229.93	1472.79	936.608	3665.58	2285.04	1877.46	593.84	863.56	773.532	2714.85	2609.79	1013.18	943.701	1651.68	973.125	797.667	2157.66	1161.57	1021.92	1074.83	982.498	884.241	913.786	1634.72	1871.72	240.734	489.596	5991.52	1670.71	932.583	1654.98	1871.98	964.49	2534.14	1337.97	3263.03	2067.9	757.793	1807.18	931.921	397.67	1092.51	1182.74	4231.5	1294.39	1271.12	1603.6	1059.76	1373.05	1658.17	1049.1	1793.81	991.9	1680.74	1023.55	1010.2	836.188	1083.19	1200.79	442.705	903.34	876.972	262.304	1451.98	495.924	481.64	1259.39	216.068	833.312	1072.55	1046.22	609.625	1142.77	370.043	598.305	279.216	258.829	434.843	328.995	450.571	200.303	237.295	344.339
ABLIM3	3878.4	2917.92	3108.56	2252.92	2975.49	3523.14	2695.25	3363.83	2392.95	2493.08	4464.14	2469.71	3634.53	2397.91	2673.25	3195.48	2582.6	2448.13	3375.38	2705.8	3039.93	2147.21	2949.12	2892.81	1609	707.659	2257.96	2476.16	2299.23	1528.49	2357.36	3028.33	3870.19	2796.68	2837.76	851.527	1805.26	1165.01	2494.76	2734.3	2576.01	594.284	337.968	1091.74	1170.67	1322.28	1658.98	840.627	1023.48	1389.69	1420.75	1837.45	1428.41	531.817	779.779	467.182	321.275	1039.9	1226.13	1230.55	2285.48	429.786	587.496	955.682	2055.5	2257.17	1203.06	2223.06	1720.99	958.703	2068.62	1372.58	539.444	1003.03	1381.85	681.047	302.459	1670.16	699.389	657.734	632.341	1393.23	339.706	847.471	2159.5	3396.22	1502.03	888.07	403.189	1525.41	1941.5	4010.06	2100.53	2338.42	1254.64	647.767	1660.13	2187.44	530.101	2354.81	1549.83	879.626	626.464	1258.35	1285.98	1166.07	3838.76	1365.61	624.749	1971.73	1874.74	1067.14	4023.52	1262.37	3623.68	2224.76	439.916	226.96	1095.27	2625.17	2288.27	975.324	1074.61	1693.28	926.605	204.28	3284.92	97.6045	828.025	1087.08	1041.33	2028.58	522.244	1984.4	1988.28	2203.74	1295.95	609.881	2213.74	802.298	1621.72	757.006	624.519	1138.48	2611.28	360.477	654.903	3947.04	1906.25	767.263	730.279	972.807	4570.96	2219.12	1095.99	4330.24	3431.91	1238.72	315.734	1848.07	473.255	5092.46	2899.66	1098.92	533.911	886.584	2334.37	1954.65	1556.03
MAB21L3	3.68654	15.9971	3.5341	7.465	20.0374	20.2855	4.66185	22.5948	44.3329	8.33743	3.34142	0	16.6616	13.4773	20.1353	17.8215	23.0201	22.588	49.0615	16.9899	16.6938	24.5614	8.99397	7.1178	14.6336	275.14	10.5302	18.9692	14.4663	14.2296	18.5515	7.81666	11.8069	30.4626	9.1261	50.8975	21.315	3.78104	12.3756	18.4852	10.3759	10.2483	96.3417	22.8288	6.69698	10.8257	3.15003	108.76	95.2812	34.6936	14.8144	9.65529	15.9604	111.676	52.2025	66.9828	5.4122	68.1131	41.8557	10.995	28.3195	54.0741	21.1123	21.5311	46.8467	29.166	8.00043	9.77721	84.8492	12.9678	20.9372	11.1946	34.4679	4.91309	100.851	36.578	90.0526	23.9981	26.5555	47.2642	33.2283	67.3901	74.413	10.0308	4.71505	16.674	16.155	77.9623	10.3553	38.5696	0.290009	3.76467	30.0897	17.8182	8.71082	12.4301	62.1066	0.161065	15.0258	25.9324	51.3345	15.635	11.3588	35.0932	15.5121	28.1901	82.4732	14.1726	36.4451	1.48424	100.671	6.64799	11.2691	20.9588	5.45825	41.8123	76.8572	0.0389481	42.3175	17.9617	32.1068	13.1851	26.0001	43.4766	2.42254	96.8047	21.4602	506.319	25.3407	47.0182	6.3842	3.02677	5.88292	15.9303	13.6572	16.4199	4.58195	8.94219	0	60.5905	0.00967671	8.03962	13.5461	135.414	5.68675	0.0892453	0.700933	9.60757	12.8592	10.0528	14.2167	3.01969	14.1314	19.6037	60.0732	49.3945	14.7798	9.46493	26.5695	87.1997	35.7867	16.0125	8.74699	45.3735	102.302	0.0858465	2.34716	7.25553	0.143888
MFSD4B	394.719	294.787	442.412	403.91	447.827	302.826	414.837	495.541	341.257	571.199	336.673	401.253	450.318	425.035	452.247	311.921	336.405	463.381	577.725	375.572	296.585	416.418	483.692	416.839	453.146	430.699	404.523	355.4	361.592	382.422	247.873	456.635	464.537	344.231	459.81	415.686	642.236	547.299	471.764	494.063	336.037	646.873	657.221	1084.2	679.327	584.54	553.56	414.561	485.887	484.844	458.418	537.025	503.421	1713.99	811.875	543.755	537.07	650.67	488.462	415.697	360.76	597.735	463.111	414.326	471.828	517.713	482.024	579.789	493.363	669.398	335.472	433.196	572.293	525.638	497.34	604.606	871.034	222.524	336.414	546.333	609.469	168.628	906.341	428.248	317.154	548.677	733.526	607.582	262.591	400.802	244.055	208.581	360.499	320.608	428.805	522.83	341.951	334.108	352.299	499.008	605.958	270.218	164.793	292.871	262.937	425.872	554.563	176.218	463.763	317.028	600.076	395.65	241.022	513.547	347.843	316.794	122.117	312.027	151.915	492.714	374.046	157.916	436.675	514.98	681.015	299.157	294.764	667.895	539.174	516.099	467.97	410.075	505.288	521.915	396.899	445.519	445.823	731.432	402.52	440.393	439.687	442.027	471.925	166.186	287.351	148.851	257.127	467.648	411.075	524.084	266.238	367.82	328.834	230.68	401.602	295.722	108.069	205.411	97.7868	654.594	261.972	270.075	216.918	186.899	471.317	342.403	303.795	330.207	393.751
VANGL1	918.843	1219.37	1171.1	1134.9	940.737	934.278	938.544	1076.05	1048.04	724.648	746.803	1012.37	1470.44	1221.71	772.122	1149.66	1067.23	817.176	1058.32	904.463	1341.68	1063.46	1369.13	1168.06	1211.17	1339.55	615.729	867.271	870.921	953.663	1136.44	789.685	1782.47	1322.91	936.334	1872.06	2001.2	1235.45	1241.21	988.073	1167.82	684.608	935.068	1360.17	1251.43	1081.77	1246.85	1840.71	1100.16	1022.62	1087.42	1822.06	739.958	1642.08	777.278	2199.49	1496.49	1683.43	2490.58	1128.46	1143.05	2088.74	1091.29	969.809	1081.6	2191.08	1396.07	991.814	2491.89	685.358	817.74	1496.09	1460.83	1622.19	1096.63	2158.11	1109.3	3296.77	1613.24	1172.54	1115.14	903.925	1647.88	1159.38	1567	2409.73	1150.14	914.528	1544.45	1326.19	1388.12	866.644	1950.81	1434.8	851.192	2189.23	344.308	2144.6	983.146	1121.14	1714.54	972.053	648.766	1121.63	1138.54	1464.59	2785.58	746.86	1712.95	560.968	1238.42	1553.95	1246.66	1213.04	1346.67	1558.8	976.52	1435.63	712.544	847.625	1113.05	354.794	1016.44	1882.28	826.823	484.705	1633.38	5571.73	667.894	1117.9	946.436	1339.5	1017.34	1317.91	1103.8	1930.25	1049.12	746.629	543.376	995.157	539.904	1312.27	1418.53	1499.35	1135.15	1827.13	1145.41	1742.82	2088.15	715.866	1856.06	1987.28	883.832	1588.44	1705.81	2269.73	733.016	569.807	1278.03	2302.87	487.504	1158.73	793.424	698.477	1059.13	1500.32	2068.16	2142.91	1013.78
GLRX	3667.03	3362.34	5870.74	6631.35	4139.64	4451.8	4606.66	3544.64	5458.85	3940.56	3355.57	6107.26	3429.78	3684.19	3933.62	5474.01	7197.69	4486.82	3453.1	4276.3	6067.63	3598.26	6303.99	4277.8	5866.89	3316.45	9322.79	5176.63	5391.51	7747	3584.79	3518.52	2579.93	10379.2	5182.83	4093.55	2433.47	3133.36	3087.07	2751.85	5726.51	1536.14	2681.82	1263.06	3523.01	2594.94	2679.82	2648.06	2902.37	4713.31	5433.77	1233.66	2132.8	1888.57	1816.02	2661.37	1764.97	3779.39	3124.49	2222.9	5369.67	1749.37	7945.95	4444.92	3346.41	2785.94	2488.12	3621.64	2049.56	3701.14	5074.41	3225.15	4171.34	4762.23	2294.16	3905.32	5697.64	1775.18	1821.77	3478.72	1664.41	17640.7	3866.06	2980.69	3583.08	6991.03	2288.57	3126.06	2679.54	2891.73	7227.66	3722.66	2146.43	3554.49	3269.07	2111.37	4392.14	4969.92	2206.25	2243.66	2711.05	3757.58	4160.7	2605	3670.61	2281.43	2138.73	1860	2971.1	2633.62	2327.82	1774.9	5275.75	1120.78	2524.6	2851.03	2271.92	4334.15	7766.08	3416.15	2338.58	10414	1905.17	2244.14	4767.43	9159.13	3785.52	4185.38	5756.6	2808.18	1912.37	1756.59	973.84	5177.81	4400.31	3237.43	2267.51	3983.44	7447.84	3052.59	5453.11	5302.12	2402.01	1454.47	2303.13	3728.16	3900.44	3526.79	9524.71	5358.27	7403.11	1807.96	4939.78	8084.8	6856.79	3583.58	3401.94	13382.9	4311.02	2426.87	21331.4	3903.35	3788.06	9997.17	1970.5	4019.31	4274.1	2395.76	3955.68
IQCB1	739.165	878.214	943.152	867.802	733.355	839.723	922.485	781.256	775.471	1078.18	698.549	692.718	769.748	950.56	1132.2	744.653	771.401	958.045	860.976	816.745	770.835	963.091	965.386	857.881	1709.19	1207.16	943.528	778.645	888.153	821.476	877.394	1061.15	977.024	584.249	795.636	1297	1832.31	1212.61	1146.44	733.454	920.39	1310.02	1280.25	1066.05	996.938	1003.03	942.037	888.822	1047.52	1198.88	1136.44	641.336	1195.4	610.431	978.974	930.047	3320.88	1686.15	1094.26	1076.98	765.677	1143.65	849.156	859.387	1205.37	1256.93	1310.07	1058.91	1068.63	1143.26	1038.39	996.453	998.869	772.701	966.883	1138.24	1275	709.635	1201.07	1060.11	773.541	681.61	1071.92	965.815	745.359	594.182	1120.46	789.377	802.213	1037.82	1041.1	763.293	484.265	865.884	983.63	1007.84	1146.72	1022.73	973.947	847.339	830.475	1133.38	973.617	764.719	1392.26	578.002	919.684	944.076	874.77	1246.94	815.543	739.644	477.359	1766.36	761.825	784.12	1221.7	1379.97	1176.06	1094.45	828.463	1088.65	1383.77	1099.88	969.74	1172.36	700.966	1119.23	851.332	727.228	1296.09	996.174	958.567	1074.79	918.116	909.818	1096.97	1348.53	962.368	860.353	1187.15	1086.79	1311.74	479.137	684.969	1185.06	1852.52	611.597	686.001	1238.15	926.906	1376.78	1026.99	1071.18	1378.28	853.571	897.532	713.63	1041.89	1542.55	1222.26	683.645	513.8	1035.23	725.872	815.68	564.326	1123.94	973.554
SYT12	1.82596	1.72455	17.0265	5.59	4.00839	0.0521051	79.8287	28.9577	4.25601	5.54494	3.34114	14.5645	105.938	11.8819	4.26799	11.879	13.1825	10.3758	40.8845	3.32696	22.2187	28.8138	19.9872	48.5223	72.9866	20.4113	4.22979	4.47074	7.20329	15.3948	25.0734	52.5346	7.47972	32.8667	4.94923	2536.43	85.109	21.8677	51.5184	133.965	19.2475	145.284	1911.56	29.4824	393.961	15.1375	10865.8	1136.86	375.92	686.596	16.561	44.71	289.001	2421.41	53.6855	3233.75	11.7903	465.322	7259.17	1156.98	10.1396	433.167	783.938	540.48	41.9213	120.117	227.011	276.403	18572	537.711	168.61	198.319	1900.43	2311.24	127.698	2524.94	51.8063	123.288	4941.07	65.1677	325.008	163.971	1161.32	1382.03	106.561	8445.84	134.038	539.151	562.387	227.214	1696.02	89.103	2251.17	33.2132	9606.54	96.2866	188.191	415.637	963.853	255.821	359.14	2701.93	362.868	538.512	87.3362	1630.18	7663.84	183.274	1269.37	65.0564	139.955	113.251	33.8674	98.5572	8.29304	13.6133	1972.73	27477.5	412.514	4.01508	13.6563	7.96666	92.1071	1101.76	13.5268	8896.89	25.7587	470.684	88.1808	33.1307	115.063	3.04315	3259.41	11.2347	55.0637	44.1987	108.009	234.739	157.937	3049.6	383.459	94.3298	523.83	666.908	5.70932	54.5275	31.0502	5865.83	647.855	45.8482	14.2192	0.182799	9.38731	0.0996796	20.9091	5294.74	14.7912	47.7404	175.391	1654.74	69.3043	18.2978	5.03606	52.0784	5.42947	33.7372	196.89	132.408	40.3481
GOLGB1	6395.68	7242.25	5791.74	7640.66	7406.68	5521.14	8290.8	6644.44	8320.87	7532.31	5403.98	6888.39	7441.63	7395.61	8552.45	4863.03	5333.95	6943.68	8328.54	6443.01	5501.23	5266.04	5302.63	6569.11	5786.51	11314.5	5363.82	6625.42	7003.79	6413.44	5346.1	6816.59	7424.17	6468.13	5418.95	8017.19	7433.62	7181.43	6640.73	6561.04	7342.43	8260.8	8925.53	10165.6	4822.02	9743.29	8026.67	7737.31	7138.66	4419.27	7196.57	6642.99	8100.94	7654.31	8184	6811.4	5736.52	13469.2	9040.65	7322.72	6632.44	4814.87	8366.62	4145.1	7782.5	12870.6	6206.31	6566.07	8216.61	5050.9	6577.75	6939.66	6812.05	6332.24	9027.29	10161.3	9440.84	9217.77	6115.54	6484.63	6917.12	3056.3	6791.96	6421.72	6718.23	6585.41	7085.43	5474.76	5149.21	6610.14	1564.52	4595.95	5363.7	7088.82	6792.79	5281.81	4776.73	6622.06	6632.36	6976.41	6414.51	7661.66	1121.64	5957.6	5433.49	5428.02	9677.83	5282.73	5096.31	5320.59	7003.59	6855.45	6069.49	8600.75	5917.41	5617.35	3815.83	6054.51	2650.21	9582.93	6250.2	2406.9	6989.31	6278.93	3796.82	7051.28	5545.39	9301.9	4394.49	6001.27	6129.09	7029.94	8254.95	8173.16	4062.6	7668.85	5901.66	4873.13	3545.82	6166.53	3476.59	2731.95	7109.14	5777.7	6733.88	7167.26	5206.43	5164.38	12086.5	4308.24	7610.51	21161.8	6145.41	9147.57	8976.99	7414.47	5249.31	3143.44	2689.97	10285.6	1924.55	5498.43	6556.09	3209.05	6362.22	6800.13	7672.2	7828.27	9559.59
C11orf86	0	0	0	0	0.000333971	0.021485	0.0247489	3.68859	0.00995292	0	0.0167252	0	3.18099	0	2.10769	0	0.0165807	0	0.00403063	0	0.0190517	0.0118753	0	1.80225	4.13697	10.4522	0.00895576	0	0	4.53631	7.59133	1.80176	0.0680282	0.0753708	0	48.9476	33.1455	7.58774	0.0133018	0	0	1.65074	10.3871	7.58791	6.69731	0.034726	470.923	27.6355	5.50098	43.7936	0.815071	0	0	5.80689	0.108243	5.35526	0	10.6802	172.938	150.906	0	14.7341	1.61712	34.7961	3.06417	152.955	4.00023	0	73.2301	1.99402	403.387	0	36.1347	149.633	2.0743	6.49668	0.0158229	2.3528	3.92609	0.0224137	1.05671	793.45	3.73339	68.1992	0.0694784	2638.96	5.34551	429.692	2.0845	6.31792	118.172	24.626	1.59187	59.1871	133.864	0	122.419	5.72606	0	0	14.4832	101.164	128.085	26.7266	0.124298	33.858	908.155	2.43657	10.1983	0	4.03099	0.0437604	0	0	2.65799	8.38918	39.63	1727.66	90.3966	4.82173	0	10.6006	0	1.86229	0	4.80685	0.0317487	1.51967	34.4649	14.9955	0	0	5.88361	0	1.22856	7.3749	0	0	45.0765	114.469	32.7316	21.0642	2.57736	75.7244	0	0.0923309	1.49793	58.2059	2.68376	3.62806	0.0784675	0.177441	0	0.0970576	0.0694626	108.773	0.200707	0.232963	5.30091	15.6272	36.8844	0.0615541	0.102272	4.47949	0.0347293	0.0887995	0.0608078	0.0846917	0.149267
LIPM	3.69213	1.72678	8.95616	12.1868	7.0135	17.9442	15.9908	9.02643	11.6204	7.42312	4.42761	3.87341	3.69245	0	22.1889	1.97563	9.87195	0	12.2689	5.90842	8.90494	37.2147	4.99656	1.74117	13.5662	78.0108	0.0194206	0	11.7845	1.26704	5.54375	11.1147	3.11267	65.5895	7.44768	74.8792	24.89	20.9135	8.25715	31.9617	9.56236	92.0532	25.9354	7.58791	53.143	29.1595	38.1202	9.26951	98.8566	52.0178	23.554	75.6926	23.0656	215.505	28.7702	128.719	48.2127	76.961	97.3462	55.1595	12.4845	18.1168	172.056	79.7116	34.7953	123.707	117.006	37.2222	91.5463	72.8254	33.6902	50.5034	179.447	11.8032	77.2282	77.4642	100.459	47.9644	110.178	137.599	34.2817	75.7702	61.1587	122.355	2.3942	60.9903	35.9529	55.4065	73.4006	85.9616	57.7344	17.0388	50.9739	55.6454	21.4341	284.648	123.226	85.551	352.983	25.1595	19.6088	102.91	64.2366	56.9218	29.6288	30.4811	9.80484	41.1691	29.0354	16.5737	46.3172	27.5254	15.0325	169.247	24.4421	33.4769	104.438	41.4918	109.638	4.00333	54.2471	70.4408	115.842	23.5933	99.2072	217.811	16.1169	46.7656	57.7723	42.1324	153.468	28.1735	128.754	8.41391	50.2922	44.2316	46.1488	209.786	175.474	96.4501	205.489	129.553	40.9655	294.112	7.87408	144.937	131.129	187.985	71.2944	137.734	236.34	10.0506	8.57931	6.22004	26.699	55.7307	8.9955	26.3031	8.61566	158.226	50.8797	60.4168	5.05192	161.572	69.0365	221.834	29.6475	44.1744	145.676
DMRT2	185.252	324.271	147.143	91.8118	75.1397	366.855	34.4616	117.515	146.868	211.167	418.795	257.47	350.828	269.592	114.41	212.9	142.472	104.268	48.0718	195.875	297.619	52.3565	57.9628	431.302	248.493	20.3288	131.355	238.765	34.3852	188.859	257.199	186.836	508.872	67.955	222.985	87.3559	280.67	51.377	187.445	251.484	215.412	261.711	6.23965	124.699	74.1623	75.5167	99.9671	23.0494	20.2791	11.821	51.5624	112.885	88.036	13.5702	72.3079	25.5743	34.5433	8.89126	80.0255	106.687	187.669	2.31944	38.8686	37.2794	112.618	30.8315	74.0037	88.3334	19.2513	59.8558	87.5066	50.4965	21.4682	11.8032	74.1458	54.8992	6.23377	32.018	33.4365	23.1428	10.4044	0.596789	15.0242	588.699	290.178	11.1455	184.571	10.9429	70.3064	65.8027	3.73916	299.741	126.345	28.4882	123.495	152.504	86.8762	26.4327	43.5457	127.38	161.129	20.8515	72.6414	77.4854	171.616	9.083	36.3068	79.8845	98.0475	76.2405	138.942	311.891	329.699	47.627	367.754	147.394	26.4467	6.59461	38.4454	143.533	51.1542	148.505	62.746	201.319	84.0636	1.54569	304.232	128.436	541.135	36.7662	42.0825	72.2177	17.8095	158.669	179.025	111.208	68.1	1.74978	264.327	12.9697	18.4182	73.2149	8.04527	40.9832	152.601	0.0929406	1.4991	11.2197	129.74	82.5873	21.2994	0.178757	71.8852	139.013	130.736	19.9256	332.508	40.0701	56.3976	149.378	169.986	157.158	178.457	75.6118	30.2411	4.91102	34.2012	166.75	8.22045
ZNF483	89.3598	122.928	92.4155	118.086	97.1797	61.9562	124.888	146.521	164.783	95.8079	61.4456	117.561	75.2376	87.6815	108.032	47.5266	76.7262	119.984	133.947	94.5173	108.848	105.708	100.936	101.29	98.1517	95.5983	81.9663	65.0805	117.823	128.617	72.3984	109.091	94.4246	51.5838	62.7595	82.5545	121.583	86.6072	141.106	75.84	145.959	91.1575	142.008	224.693	89.6385	90.6055	141.498	93.0292	82.1976	83.987	61.1945	362.592	123.65	47.541	134.442	101.093	19.0648	82.3151	110.978	142.584	53.4818	55.3167	49.0375	73.0252	126.128	54.0301	50.0025	56.2796	54.9103	33.9175	90.2444	78.5792	236.337	119.107	164.733	179.609	176.052	87.8644	35.404	85.1118	127.702	43.2191	68.6826	148.431	97.2257	105.304	114.304	27.7856	40.3336	51.325	0.305565	76.7922	157.349	58.03	87.1111	55.7944	97.357	58.1131	77.9801	91.6852	103.173	48.7654	47.6016	56.9479	37.3234	99.1482	73.6093	30.6226	70.4552	103.31	90.6166	35.2187	75.3124	164.282	63.1544	83.6467	26.4466	91.6466	46.1401	113.149	127.043	21.0311	178.137	75.5789	116.778	116.929	54.6899	51.5989	96.2824	170.309	156.629	105.277	293.416	73.2009	98.0103	73.5632	70.4557	61.1366	76.2514	64.4877	55.2254	30.0203	50.5494	42.4343	72.1509	7.36964	41.4385	9.60242	77.6905	88.0987	44.8373	1054.94	106.736	109.791	70.6402	43.4074	77.3251	94.9718	110.591	139.093	15.7219	24.0036	64.137	138.5	78.7502	75.7279	80.8013	108.455	91.0998
PLAC8L1	10.2718	10.7448	5.36971	0	4.00791	2.30187	7.99866	1.76666	9.48884	12.1425	2.23256	5.82673	6.06979	3.11769	1.08544	9.90626	3.31914	6.07712	4.09619	3.35696	8.85627	7.46771	9.9939	11.7209	12.4964	4.03586	4.21584	5.41304	8.17377	4.75786	1.82592	5.64466	0.145207	11.6122	5.8431	1.90257	4.76393	5.70431	0.0104882	10.1776	1.52329	2.52319	1.05317	19.1134	1.1541	15.0198	4.83516	11.4046	7.39353	16.5425	4.34063	7.01241	8.91946	5.81931	5.03162	2.15532	1.7807	8.97416	1.77908	13.865	4.67615	2.30852	7.63147	4.94612	6.32955	2.5177	10.0005	4.5103	3.84307	16.9625	5.45578	13.1483	15.6672	3.9326	9.25933	6.45944	13.4361	0.0482474	2.94486	9.44134	7.26686	0.390241	2.80038	10.0282	6.94479	5.55875	7.20232	0.0689225	0.0117789	20.4353	6.78993	8.54325	3.28762	2.43966	4.35569	10.6183	5.60438	10.8689	6.70658	3.30925	5.82078	7.85954	8.31155	3.69672	0.0944439	6.76284	1.95502	2.41908	6.30324	3.91041	9.05992	4.42161	0.915001	13.0858	11.4087	5.23572	6.60213	8.70924	21.2284	4.87946	3.74948	20.3331	8.76498	0.919839	23.6197	4.86504	3.24089	8.1005	7.09424	8.91804	10.6273	3.86132	11.1522	3.73511	3.34143	4.44315	1.46765	0	11.0101	9.86843	10.2166	7.33452	2.61099	26.4704	2.07011	0.0708943	0	5.63628	0.0913971	8.2727	0.060527	2.95583	3.88822	0.0744075	13.7558	0.0799272	5.88213	3.24627	9.7089	0.0965838	0.635376	0.0477491	0.0782708	0.296147	0.0271847	2.48326	0.0471819	0.0651933	0.112502
SLC2A14	5.54773	15.0914	28.6974	6.52559	11.0213	19.1842	134.768	47.9558	8.48228	9.26538	44.9374	11.6443	11.2868	19.0595	73.0169	18.8106	17.5714	19.9466	15.3483	15.2624	2.27911	30.973	23.9846	70.0233	123.087	17.0846	117.55	7.18262	21.7191	50.6794	62.26	9.68524	13.2839	29.312	12.4785	18.2225	31.9165	5.68423	6.19691	16.7881	20.8754	10.2461	57.0023	32.3527	38.7334	8.6711	52.0665	8.11953	151.724	26.4518	9.55522	19.4993	21.3016	57.2703	18.7905	29.8113	4.50209	215.312	48.2231	93.9183	49.6707	51.8512	8.38197	57.3584	11.7855	11.0855	35.0018	27.3542	108.951	29.9277	157.09	22.4306	70.7709	16.7264	15.4598	47.3273	60.0577	25.1456	8.84419	40.9763	113.102	49.4287	29.1587	103.296	9.34396	47.6492	60.3426	40.9136	11.3894	31.284	43.9775	6.60877	18.3297	4.83131	38.7891	14.5268	62.8681	7.10907	42.7881	32.1065	13.7665	3.41799	19.6959	23.0667	12.9656	109.057	84.431	87.8598	12.7004	36.5338	15.106	35.1815	15.9789	22.5706	10.3822	11.5243	2.25105	18.5858	113.544	4.8194	5.2248	7.98873	11.1918	38.7377	24.6614	8.07455	37.5188	50.9155	22.302	7.71222	19.383	10.884	5.88246	31.9025	12.9561	3.62107	17.9228	55.8092	10.0021	3.98535	16.3711	12.1134	24.5479	49.4125	18.1163	47.1349	39.129	86.7924	88.7523	21.0764	124.447	56.0059	4.62814	37.8391	162.65	103.525	8.98877	41.3424	138.639	73.2352	1.02495	52.3743	21.0364	64.8943	9.74925	33.6692	2.34687	31.0325	61.4373
GPR137	1502.57	1376.12	1237.49	1313.89	1204.22	1277.58	1343.04	1331.05	1095.59	1298.63	1786.31	1164.9	1366.91	1328.54	1228.6	1187.29	1617.26	1262.31	1331.34	1193.19	1496.09	1410.47	1233.22	1408.31	1578.7	1388.54	1345.95	1390.92	1275.13	1484.74	1346.27	1209.26	1261.62	2070.95	1675.93	1718.44	2004.81	2568.96	1393.66	1327	1348.34	1758.11	1189.05	1574.32	1666.35	1943.49	1606.11	2201.29	1771.73	1556.78	1473.23	1750.46	963.205	3291.95	2280.42	1813.26	3629.34	1616.28	2032.99	1976.46	1214.71	4416.51	3423.13	1124.25	1223.53	1901.68	1885.09	1513.68	2132.45	1475.47	1294.56	1691.63	2048.62	1417.44	1444.66	1552.46	2215.46	3319.67	1253.2	2090.79	2757.69	1331.91	1684.57	1934.64	1755.66	2263.47	1217.62	2133.31	3049.6	1685.25	1366.25	2160.97	1730.74	2036.86	1270.52	1314.62	1465.34	1367.84	1603.96	1303.88	1650.06	1285.04	4503.21	2058.03	2220.51	1995.22	2471.48	1842.31	2088.75	1408.19	1792.18	2945.21	1982.05	1834.97	1206.02	1740.72	1848.52	5932.1	1607.82	1090.29	1279.81	2155.08	1488.61	2353.79	1474.49	1241.79	1653.76	2106.84	2847.89	1906.49	1649.65	1171.32	1772.31	1502.83	1355.08	1424.46	1451.87	1405.16	1528.42	2170.21	1359.96	1221.87	2177.51	3177.45	1517.44	1759.48	976.828	2313.23	115.952	1584.15	321.624	244.45	1222.22	123.343	127.388	1416.4	1707.53	1622.97	2704.23	1367.47	1616.1	1641.79	901.841	1917.62	692.453	778.491	1003.45	1029.86	732.649
SNCG	1487.7	1020.73	1335.34	1052.43	953.761	1691.72	884.689	986.529	903.305	735.813	1431.01	972.532	1044.38	1141.96	914.038	890.218	671.705	679.804	662.61	1347.4	1109.57	1058.12	1494.05	832.769	1144.35	218.108	1266.08	693.621	623.489	657.46	1217.23	1018.77	1738.92	600.627	1226.23	228.464	1593.81	1347.79	1404.97	806.827	826.902	445.489	195.947	280.765	405.018	538.211	1818.47	267.639	388.857	787.057	516.114	444.32	358.384	165.938	235.533	640.617	111.912	212.94	1318.06	472.695	748.361	133.161	6877.69	469.079	556.607	273.799	1109.06	575.085	7172.36	626.499	662.764	522.999	346.392	1155.62	390.267	145.283	121.203	319.504	237.058	712.355	106.966	10903.3	224.891	385.124	1388.71	12162.6	281.635	308.137	275.001	553.383	636.699	1477.34	443.278	625.786	590.967	164.077	445.723	760.548	293.529	589.928	345.98	775.034	474.404	370.336	839.794	573.489	1149.37	182.1	624.702	492.638	297.022	361.615	930.291	370.297	813.174	727.662	314.553	334.954	981.815	597.586	514.764	777.098	250.604	1134.85	477.893	165.038	1002.11	45.1176	307.094	442.009	126.415	523.939	212.083	250.595	713.748	426.639	477.872	164.57	944.482	1360.53	597.162	313.32	220.376	137.097	571.152	268.57	198.782	11409.3	90.5058	334.963	30.7139	1741.46	748.667	186.788	157.481	1165.19	1079.51	1946.88	163.834	804.242	215.935	1305.62	506.399	194.903	41.0258	36.143	372.076	215.84	156.868
MMRN2	5511.26	8905.2	7075.02	7619.1	6161.38	7003.55	6691.11	6716.78	6810.1	7086.71	5777.91	9031.67	9688.73	8574.29	7755.99	6170.14	5098.37	7589.63	4190.35	7417.36	6210.94	5398.44	7486.24	7294.34	4336.24	1426.04	6717.11	5154.9	4656.48	4619.52	7880.84	7393.36	13596.5	3942.89	7133.65	1489.94	3945.85	1989.27	6173.06	5729.01	7503.86	1222.19	771.287	1446.76	2963.14	2658.56	4330.78	1836.21	2321.34	3618.53	2864.26	5249.51	4385.81	880.224	1507.14	943.906	744.552	959.335	1807.36	3359.69	4893.09	254.967	1606.87	2192.93	4088.73	1371.89	3934.2	6388.8	711.115	2809.27	3919.31	2395.23	991.051	2107.46	2171.63	575.621	907.336	4109.2	2783.81	1255.56	904.376	1729.45	1549.03	2417.05	7055.98	2191.48	3247.07	2370.43	1219.86	3066.08	406.663	4733.48	4185.12	4236.93	3984.37	1802.44	1653.6	2848.73	1323.71	9056.49	3762.69	2482.94	284.761	3022.37	4269.24	3237.88	5018.54	1432.6	2169.29	3193.95	2924.87	2023.26	7300.23	3861.65	7388.93	6928.32	1286.64	1110.59	925.057	8188.62	8063.68	413.466	1426.33	3558.54	1918.56	642.482	11278.1	607.146	1247.61	3335.02	775.258	7453.67	1122.96	4127.42	2230.43	5417.24	2679.69	820.383	1860.86	1664.32	1925.42	1187.64	2071.87	1393.32	8727.53	1522.55	515.899	2207.95	6545.77	1270.23	3191.68	2252.82	5577.12	7635.75	2069.27	299.484	4463.8	1678.24	246.376	1046.64	344.622	21554.1	10008.5	805.68	2333.95	1912.43	8881.28	7260.72	5878.33
MZT2A	3128.06	1770.69	1895.28	1660.63	2023.74	1963.07	1574.55	1754.23	1537.2	1502.35	3935.54	1798.36	1419.34	1598.06	1560.11	1983.44	1973.38	1836.97	2053.25	1504.04	2019.22	2025.48	2325.52	1833.21	2282.44	2268.77	2361.96	1552.78	1852.44	1987.54	1864.35	2050.36	1546.21	2565.05	3074.65	2548.86	3389.77	2864	2223.89	1378.4	1571.56	2767.9	2296.19	1938.87	3347.07	2633.76	3005.8	2595.22	3161.03	3151.02	2342.83	1912.3	2104.35	3780.09	1371.39	2487.92	5810.33	2156.81	3194.55	1454.94	1514.04	7210.26	2780.37	2650.47	1945.14	5411.5	3025.15	1868.64	4841.13	2292.51	2215.35	2754.52	2461.4	4027.91	2519.66	3827.85	4551.07	3084.79	4026.2	2086.62	2149.28	27404.1	2831.78	2768.07	1770.76	2654.81	1286.9	3086.33	4353.19	3356.88	21290.8	3925.59	1263.05	3172.42	1706.95	2884.47	2276.47	3287.59	2285.12	1325.03	2101.49	3100.22	13635.6	2090.79	3333.41	3055.38	2822.86	3802.02	3718.8	1900.09	2914.81	3110.13	2510.27	1851.88	1499.08	1780.47	5122.13	6100.25	5194.69	999.26	1254.51	8090.71	2915.11	1989.96	3343.67	3023.24	1828.48	2823.87	4575.89	3153.33	3223.1	1683.54	2270.74	1682.1	2546.63	1596.46	1744.09	3080.23	4129.15	3413.78	3780.27	4185.2	2153.38	2576.68	1790.97	5277.09	2945.08	3015.45	244.482	3610.72	935.221	245.845	1445.14	411.269	369.262	3806.18	2756.55	7631.5	17620.7	1649.76	10921.4	1514.23	1079.25	3119.48	1574.68	649.977	818.038	677.099	826.406
TNKS	2083.48	2373.71	1611.69	2176.08	2212.08	1833.64	2211.65	2419.79	2298.91	1948.88	1665.73	2158.82	2501.11	2144.35	2073.78	1940.86	1733.43	2345.58	2345.69	1803.85	1569.42	1824.75	1853.82	1851.14	1749.95	2133.09	1637	2313.39	2180.53	1642.94	1772.43	1540.29	2642.07	1875.49	1840.92	2327.11	2207.9	3308.53	2251.69	2093.42	2246.25	2646.67	2303.43	2435.75	1541.34	1853.98	1950.76	2357.48	1757.86	1378.72	1685.82	2312.02	2220.9	3788.84	1261.76	1228.01	2695.33	2113.88	1483.55	2397.68	2043.52	1722.27	2070.89	1673.14	2416.28	2130.05	2035.1	2200.12	1563.91	1419.6	1703.9	1714.08	1184.12	1897.8	2332.25	1407.23	2033.18	1795.67	3551.1	2048.78	3192.74	1223.28	1597.04	1913.58	2158.4	1745.86	2142.81	1321.23	1725.37	2037.89	1340.93	1421.35	1528.27	1848.82	1794.21	2690.28	1390.48	2562.92	1598.07	2501.88	1947.16	2854.41	919.365	2037.5	1670.61	1917.5	1417.31	1385.61	1312.17	1371.61	2335.87	1126.5	2069.61	3270.54	2408.05	2054.36	1010.62	1788	850.053	2616.07	2359.34	543.839	2253.09	2272.51	1256.6	2088.8	1974.22	3811.64	1702.66	2745.95	1105.38	2525.87	3169.79	2265.05	1575.99	2237.46	2277	1313.39	879.751	2818.18	1247.49	1176.26	1851.38	1027.92	2185.77	1015.87	1051.11	1500.81	5023.68	1548.35	2620.43	6852.57	1882.42	3742.84	2646.67	2793.05	1832.86	892.851	2334.63	2708.95	1355.68	1788.77	2979.84	1638.26	2812.77	3512.26	3016.96	3388.42	3371.63
ZNF449	413.33	562.923	521.379	574.482	391.724	531.291	326.643	621.235	632.825	549.784	255.547	649.011	562.142	543.865	340	448.574	333.129	563.358	532.741	545.08	694.145	452.727	490.688	549.519	342.485	476.451	496.984	560.713	500.263	449.701	440.081	480.785	567.611	332.522	383.575	584.667	342.444	327.411	406.873	622.268	455.373	781.11	387.712	537.794	389.492	380.729	444.609	411.111	555.183	710.424	718.33	311.171	673.351	498.838	490.703	439.483	508.851	947.881	382.022	539.882	553.863	187.287	529.178	355.358	493.259	410.37	451.023	531.022	568.531	462.892	385.626	418.227	453.33	546.31	371.724	963.866	338.699	310.344	456.427	342.525	513.952	345.616	437.612	124.364	209.546	261.64	483.286	238.325	272.927	517.333	470.579	333.756	421.59	246.107	240.996	1034.15	428.9	396.159	616.649	390.803	453.681	476.024	258.19	314.636	212.952	319.992	257.152	284.214	204.974	316.239	342.328	167.096	273.982	914.865	511.017	292.748	304.634	240.036	492.352	446.796	312.825	228.289	541.762	276.839	490.456	413.657	267.971	364.962	324.32	668.433	595.368	247.391	305.851	334.157	299.515	428.993	311.789	581.171	274.78	274.475	319.034	626.907	286.204	237.467	318.014	181.492	240.351	507.319	838.374	539.694	732.441	485.607	315.395	668.463	421.263	334.046	396.337	318.603	442.521	505.173	258.36	237.039	507.512	475.906	337.598	445.661	493.724	259.904	201.022
ZBTB21	1599.38	1369.86	1898.87	1323.25	1007.86	924.182	3040.08	1350.02	1236.11	2641.96	921.173	1618.62	2552.88	1811.01	4450.38	1146.69	1078.22	2144.75	1924.41	3051.68	1491.67	1665.66	936.404	1784.81	2467.24	1247.1	1707.39	930.556	1964.83	3318.7	1353.68	2401.41	1448.94	818.394	1408.74	1712.69	1209.08	1246.86	983.709	1126.34	1204.88	1208.46	1274.05	1962.69	1103.18	2237.9	1462.25	1669.65	1294.14	1287.42	1266.76	3063.79	2099.08	2178.77	2727.44	1378.04	1627.56	1675.36	2157.62	4097.43	1482.61	803.093	922.787	1240.52	1598.67	1127.23	1548.08	1263.8	657.156	1081.41	2746.94	1213.51	1372.04	1115.25	917.466	1450.25	987.082	1615.4	2162.13	1230.33	2027.78	1019.82	1572.59	2908.47	1811.19	866.867	1350.83	1176.82	1225.02	1242.62	606.371	915.001	1235.49	996.026	1344.37	1834.74	2112.43	1093.21	1472.25	1183.41	1553.49	1937.23	1069.94	1082.93	1102.67	1297.88	1436.95	1076.79	1914.04	1091.08	1915.01	1770.45	887.897	1027.81	1059.12	2287.49	1285.51	1418.19	770.24	3198.29	1718.24	446.055	1330.12	1837.86	1041.4	1711.11	1237.92	5670.95	2843.84	1635.71	1300.07	2694.89	1465.55	1529.12	1370.98	1214.09	1024.81	1195.55	938.951	1041.72	1101.27	761.89	1523.99	1046.79	1030.78	720.816	1210.11	1048.52	2388.47	1374.89	2340.09	2972.39	1354.28	3403.58	1840.06	1311.25	922.397	846.885	1043.72	3284.79	623.29	1327.35	910.453	952.248	2611.06	2221	1865.71	2157.25	4275.1
PPP1R3B	2311.57	2294.42	2195.9	1920.22	1667.08	1340.65	2554.28	2313.07	1656.59	2726.59	1473.84	1742.01	4011.92	2195.37	5360.17	1721.02	2304.29	1939.54	1896.81	2612.13	2155.85	1641.12	1674.93	1603.7	3348.47	2573.61	1937.5	1876.55	1445.49	3710.58	1659.15	2211.27	3957.16	1539.54	2149.13	1794.28	2068.62	6044.07	1321.57	1548.72	1392.64	2312.03	1483.46	3635.07	1490.46	1876.64	3149.72	3423.09	2842.35	1393.32	2163.49	5832.95	2343.63	6490.73	1746.24	2292.12	6033.39	2559.56	1978.38	3989.73	1829.98	4274.52	2102.19	2312.52	1382.1	4323.72	2426.12	2622.91	1705.56	1260.98	3225.53	1660.74	1507.32	2084.82	2872.84	2847.76	2468.19	2164.16	8267.87	1740.95	2565.63	1476.37	1264.82	3721.85	2135.29	1044.23	1567.7	1878.31	1824.61	1773.57	1982.44	1580.64	2169.05	1559.07	2048.69	3221.45	2103.48	4185.86	1841.34	1749.47	2482.07	5606.88	2096.48	2896.51	1677.05	2648.66	2165.24	2164.08	2338.91	2722.69	3325.6	1774.89	2006.52	2662.29	1755.66	2552.01	1904.62	2074.92	792.354	2618.49	2137.42	850.217	2341.98	3026.55	1349.19	4146.65	1951.73	4422.1	6170.09	7693.42	2106.25	4102.73	2368.75	1656.76	2277.41	2411.73	3412.4	1522.99	1797.8	2835.29	1954.05	835.141	1904.08	1100.73	2643.2	1067.88	1248.4	1734.62	3463.84	2407.44	3842.89	7880.12	1562.96	4594.42	2915.19	4124	1471.66	2039.47	2978.56	4259.26	1852.46	3386.06	2782.83	1749.4	4892.13	3687.7	3585.79	3147.74	3734.6
STOX2	494.323	669.804	506.105	669.132	672.241	565.074	543.197	697.184	559.945	617.687	395.901	559.617	809.405	524.686	632.302	457.485	547.872	777.242	590.005	435.167	548.695	670.531	596.62	519.915	627.517	1008.62	363.561	560.697	532.88	394.265	767.854	495.679	1175.53	396.913	577.08	731.553	842.92	478.755	726.176	810.296	599.656	737.183	492.412	1513.51	518.942	509.067	691.757	424.909	611.522	457.436	438.277	809.831	544.327	508.538	591.59	687.404	854.794	716.889	183.694	675.082	787.883	170.376	311.507	469.957	556.682	448.993	423.021	741.324	385.429	357.144	422.086	707.363	331.762	318.919	897.871	521.79	336.631	350.279	279.358	739.644	570.024	345.77	300.189	388.132	639.975	282.706	989.143	308.109	238.817	516.49	338.801	412.458	955.422	438.875	573.284	329.09	412.77	349.311	473.956	618.132	392.876	184.76	160.618	442.867	385.985	847.142	456.405	457.966	403.494	723.252	529.599	418.735	451.953	1743.25	579.172	466.29	565.22	21.8661	216.345	719.851	613.568	320.84	558.42	1083.87	421.223	64.4812	491.954	1069.35	412.493	668.662	499.587	608.891	938.241	514.395	405.156	680.006	929.439	324.72	293.455	541.721	519.444	149.687	175.179	606.988	692.42	164.573	228.354	189.227	860.097	187.193	159.092	970.945	373.106	757.549	880.598	167.122	355.634	278.876	231.47	122.598	65.8082	406.776	395.497	335.491	676.219	509.337	738.282	710.312	314.816
MAP3K11	12185.3	13063.8	12214.4	10567.4	11616.4	14245.7	10008.6	11607.9	9492.53	14810.7	13969.3	11071.9	10964.3	12205.9	12531.6	12437.3	11141.2	11646.1	8622.01	11234.6	11073.5	9945.88	10581.3	12835.3	8101.32	6994.19	11076.5	10869.6	10512.9	14460.3	10119.4	10233.3	10365.5	10777.4	11332.2	7301	7411.21	7368.94	9823.58	11904.7	12471.7	6994.64	4144.53	7428.11	8752.15	7715.71	9428.8	7056.39	6775.62	7511.88	8072.3	8030.36	9641.44	10510.5	7060.64	6278.29	4751.59	5546.91	8232.9	8576.29	10522.7	14804.2	7239.69	6278.32	8642.9	9203.64	7021.35	8696.91	9324.74	8309.1	9825.17	7053.8	6668.1	7595.15	7067.8	7223.23	7710.12	9711.75	5967	7500.61	6199.67	3411.07	6873.83	8946.07	10759.5	8019.76	6431.14	8298.71	9240.85	7234.28	10576.2	11173.7	8104.16	7776.06	7590.03	7976.3	6658.98	6784.95	6405.83	9745.28	8003.17	8951.11	10915.5	8733.06	9628.31	7484.06	9055.54	7021.69	8469.43	6030.27	9707.96	9791.9	15330.1	7099.71	10996.5	10840.5	8821.39	9146.1	4672.5	12535.1	8824.55	8898.14	6005.48	7526.21	4829.23	4857.76	12923.4	7806.31	7562.64	7244.34	6002.55	9231.35	6151.11	9580.25	5389.48	8508.83	6019.97	5303.14	7340.2	5365.75	6063.57	3932.72	8052.32	6070.32	10222	5973.77	3688.69	7430.67	1112.37	5029.65	1923.34	759.548	8469.86	1748.4	1134.23	6413.81	8050.81	5006.63	4307.98	4616.5	2267.69	13213.8	7417.17	3403.4	4071.46	3441.6	3901.01	4903.47	4207.54
TRIB1	5106.29	6981.25	6356.19	3684.88	4718.71	3958.82	15425.3	5144.26	3666.03	13564.1	5379.86	4230.18	9977.74	6972.92	46231.7	3167.75	3607.13	3562.63	5215.95	6490.68	7956.93	8014.36	3536.75	5784.71	13141.2	3184.02	6425.02	2558.42	5947.03	16812.3	4675.73	9807.78	10407.4	2607.23	6558.06	5430.87	4276.52	2787.84	3286.9	4949	3108.55	5577.98	4238.86	4563.08	3784.16	9579.35	6827.74	7684.48	3270.93	3272.43	3194.05	11700.5	7722.05	4142.07	16073.7	8593.77	2181.88	7062.11	8211.09	15817.3	3318.9	2779.11	2369.69	3871.08	3989.5	4458.39	5884.3	3509.59	5720.88	3218.29	10181.7	4335.75	2449.31	3779.85	2676.18	3964.51	2598.71	3311.85	6508.03	3613.22	3426.39	2169.48	3918.75	16654.5	8687.92	3857.51	4727.49	6896.94	3088.92	2743.09	3436.62	3312.07	9374.06	3276.57	9230.5	6765.74	8254.82	5339.93	9522.46	5285.64	16134.1	6652.08	3340.71	4636.41	4484.77	5802.04	4925.28	6559.04	8020.71	5273.71	12774.8	40139.6	4699.47	3032.6	2835.94	9501.27	7928.46	6121.05	2495.39	13187.8	6376.45	1808.48	6406.81	8323.74	3051.37	3716.47	5427.49	5134.99	6630.24	12554	5118.51	15923.8	5735.31	6795.16	5205.88	10096.5	4293	2153.6	5543.87	7829.36	4430.6	2183.26	7209.17	2710.71	5028.11	3178.01	2503.29	3275.12	6428.95	6693.69	4939.46	7106.14	3247.75	14358	5126.79	9026.18	3219.94	5303.57	1438.48	6998.03	4050.89	7853.37	3639.07	4430.45	10277.2	6372.49	5127.35	8480.19	12995.4
KCNK7	30.6993	41.848	13.406	36.5349	38.0707	36.0492	53.8451	46.1116	19.0439	76.3209	59.1959	35.9411	46.3888	54.2479	141.798	17.8194	37.2748	32.9987	14.3273	65.63	58.8445	40.5842	15.9895	52.8979	46.987	27.7199	69.325	37.0583	44.3999	74.2612	30.6162	28.039	43.5986	47.8647	27.6435	11.5025	23.6336	17.1178	28.8394	25.2846	32.2758	23.2065	13.4911	19.0245	17.7343	16.2038	44.8306	20.6996	12.9007	29.2254	28.8788	37.9765	27.5748	11.6329	6.35634	13.8586	15.443	18.7668	30.027	43.275	44.2538	33.8047	36.4587	14.8841	27.7611	36.9689	35.0017	21.287	15.4047	30.9263	45.6457	31.823	30.1805	64.0048	20.5999	11.8675	20.7222	18.2916	9.82897	23.1207	18.6993	35.0923	16.9215	32.093	26.62	122.597	26.0962	6.12349	14.4855	19.2301	30.3888	26.5492	9.9599	11.9082	42.2002	28.6751	46.0086	7.09693	13.3571	48.1689	19.6948	46.3002	5.7874	13.3934	23.113	21.4283	7.84273	52.668	18.9171	14.226	18.125	11.0349	28.2504	27.5003	24.5772	33.4447	15.4302	17.4814	44.2593	44.3876	9.83202	46.7116	22.692	19.8306	6.33567	17.934	18.2399	17.7095	9.12802	7.68088	19.4197	29.0851	12.7189	27.2226	24.8311	27.0492	27.4282	13.4536	29.6091	8.89687	32.7162	11.313	16.335	49.1149	18.8993	52.9996	72.2565	19.3719	0.113497	9.13775	0.0743732	0.166927	24.4921	7.43317	0.0658833	17.3885	14.737	21.5279	58.6473	30.891	0.960346	64.7349	17.316	16.1871	8.66734	12.0991	6.8976	4.87027	32.0772
C1QB	18927.3	12289.8	39677.2	37211.8	28863.3	17269.2	19715.8	27913.4	32158.3	15608.8	15387.3	27930.5	30345.4	26032.9	30881	36640.6	63008.8	48462.4	21669.6	36131.2	29276.5	27990.5	34402.1	37050.8	25097.5	23315.2	55828.7	46452.2	44729.9	141760	34686.6	21085.9	11779.6	61459.1	31557.5	13137	6314.43	26644.1	17365.6	14356.4	31434.6	11506	10930.4	8820.62	22556.5	13794.3	23915.8	12288.1	11464.5	26246.4	65372.1	7107.64	24980.5	14395.4	18811.7	16882.2	31242.4	11495.7	25583.7	11562.5	35582.5	12044.5	24066.9	34005.8	31879.4	13858.6	23391.2	39872.1	18001	53920.9	47576	30556.2	12071	23733.4	10169.2	42413	60205.9	14017.3	17136.7	34096.8	13057.6	95113.3	23075.9	10187.7	35360.6	39026.8	17864.3	15543.5	44834.5	12478	31053.8	18675	17324.2	26358.6	28079.2	18167.5	25563.4	24703.6	12265.5	17462.2	16548.5	18613.6	29922.5	19308.9	35021	17332.9	9773.02	5087.87	13093.2	17831.8	13534	8635.84	43033.6	3094.85	16325.5	26779.9	23624.9	10519.6	59309.9	18164.7	27114.7	66862.8	10219.3	10991.2	27971.1	11631.9	32849.9	5268.97	20709.6	16962.3	5468.82	13251.4	10506.9	41661.8	28739.4	29049.5	13339.9	42507.3	37754.7	12649.2	39103.3	51856.1	20873.9	4277.07	21679.8	30389.7	27484.6	43555.9	6077.87	33700.7	10099.2	1062.7	30188.1	6519.85	4589.86	10696.3	26176	95526.5	17960.8	7475.05	39565.4	25565.4	12630.6	46024	3123.45	11573.9	20063.4	15173.9	16623.5
C1QA	23623.1	20631.1	46977.5	53076.9	42785	28752.6	26549	32354.1	33718.8	29919.9	25328.9	38808.2	28458.1	37458.9	36142.8	49309.6	78600.8	55078.3	25549	42488.2	36364.8	39371.3	52397.7	39607.5	40773.8	25614.2	87161.6	47829.5	61954.8	119340	46104	31810.7	14182.2	48914	42228.8	19287.9	8756.1	27226.6	24052.7	19917.5	42828	13777.7	11930.8	10791.9	31372.8	24252.6	19084.3	14318.4	13893.9	32214.3	73342.1	8592.44	30056.5	13688.9	21576.7	22947.6	31400.8	15067.4	27174.7	14914.9	44921.9	13814.1	28004.6	29656.4	40049.7	13247.3	27206.4	44619	20571.8	61278.3	56967.2	35285.9	17799.7	32699.7	12625	53191.8	71761.8	19751	14402.1	45734.9	18690.4	120988	26873.3	11324	40150.7	41937.7	19968.4	21292.5	48805.2	12028.2	33885.8	20465.2	17435.4	23148.4	28328.6	17783	25763.8	24696.7	13690.8	20283.7	16175.3	19723.4	32108.2	30873.1	41212.1	21036	11140.3	6078.89	15948.6	21033	17788.9	9497.44	55377.9	3351.22	19276.8	35845.2	27856.3	10630.9	42052.6	23784.6	34312.1	67132.7	12042.4	14679.2	26445.7	11248.5	37996.6	6223.46	22954.5	18218.1	6852.47	18501.9	10904	50355.9	27732.1	32646.1	18940.7	38052.4	34018	12672.1	35429.4	44902.2	20199.2	5118.45	22326.9	26979.7	19453.5	40206.3	1651.93	29605.3	2791.33	401.615	33847.8	2435.26	1494.13	10316.6	25572.9	102765	16790.2	4839.51	20986.8	28961.7	8808.06	22309.6	2317.79	8083.14	9668.83	8973.78	8270.35
NDNF	7577.06	11809.8	10267.9	9887.02	9096.8	9531.67	10079.6	7374.16	9723.89	7522.06	9237.62	11826.9	8916.54	8183.46	6510.48	9567.63	12918.4	6173.37	21508	8217.06	8795.5	8277.02	10167.5	14703.5	3757.8	7082.48	6100.36	11553.4	7916.4	7630.29	9754.47	7837.26	11220.4	10332.5	7535.49	3872.73	3702.73	2114.9	5545.8	10425.1	11647.2	1612.68	4970.74	7554.7	4384.97	10149.9	6331.06	2123.31	4069.04	1982.24	9242.01	17290	4394.63	9218.76	10179.2	2890.17	234.804	8341	4254.22	5604.68	10267.4	1850.89	2053.04	4905.71	5950.61	3327.66	1837.09	9198.97	1042.59	1706.91	8512.34	3108.17	3479.22	2395.87	8992.28	2031.24	3845.75	3690.61	1031.87	5263.79	10425.5	346.029	872.372	5550.18	8054.92	788.182	11349.5	2488.4	9476.55	3008.97	3582.23	8039.86	23065.6	6049.13	3655.2	18019.8	3326.6	6804.26	3388.25	16782.9	7038.7	8001.67	697.622	4341.21	5743.75	13870.7	5057.78	12613.1	1972.03	23525.7	9450.21	14349.3	8115.58	8113.87	13430	6927.33	4688.94	2886.57	4858.09	13764.1	13374.3	1146.18	6464.95	2701.47	5859.7	5518.35	11067.1	1392.06	1799.96	1905.12	16523.8	9550.33	9466.61	12563.4	3925.21	8363.83	10647	7239.11	4023.91	3716.03	9881.67	2601.69	2765.68	1340.95	12046.7	857.481	2746.12	2056.6	16534	3595.08	7089.98	104527	12446.8	9946.68	11218.6	186.906	9088.04	3437.4	3162.17	3617.72	1888.82	9373.23	12221.3	2247.35	4703.47	7721.46	5244.54	11880.6	8471.01
OLR1	4665.01	4049.94	11968.5	9760.51	9869.22	4818.79	9511.24	6049.42	6336.81	7294.14	2068.21	10424.9	8238.77	6925.85	17230.9	7245.53	10129.8	11361	683.065	10991.1	6867.37	8937.94	12979.7	6089.49	8836.37	4941.18	23626.9	9873.03	14649.3	28620.4	8396.12	7125.51	2909.52	4386.62	10994	3644.25	827.768	1074.57	5937.2	3565.46	9791.2	642.444	1164.18	3304.75	7201.94	7322.01	3775.54	1623.79	4397	4724.26	3247.43	2597.92	7105.71	815.201	6214.85	2871	198.391	2433.34	3522	6182.3	6418.26	641.825	7987.41	5599.98	7968.99	972.653	2091.11	3128.71	2248.06	3616.34	23282.8	2957.55	3595.6	4169.65	1271.68	4472.29	1290.56	2800.76	3812.74	8630.02	3852.08	1050.86	2384.74	5088.83	5593.28	429.038	4979.52	3206.68	3453.83	1240.95	1522.17	1464.01	3540.1	4422.69	3843.64	4163.55	9412.16	2415.45	2842.15	3994.69	3732.61	1666.88	2019.86	7268.98	1998.89	2468.45	1565.52	559.015	2704.69	4831.1	3691.08	2293.62	6500.77	980.057	4018.26	8737	1713.31	3069.82	4379.22	8037.64	7833.22	4080.81	2453.58	4740.62	4225.4	1812.4	8635.24	581.305	5971.46	4318.27	1352.73	9080.69	1368.36	9146.63	6404.51	6510.38	4003.13	3288.03	5927.83	3034.6	4573.75	1359.41	4059	524.308	3360.31	742.603	1211.64	1544.45	7322.12	6296.3	5312.74	25.4552	9739.03	14298	11028.6	2225.44	441.698	11042.5	1471.48	1879.18	6676.22	4163.12	4836.36	13758.3	3403.84	10584.9	5458.35	4875.98	8705.07
GLIPR1L1	29.8002	20.4656	28.7266	34.6952	20.0374	27.0101	24.0743	42.5609	25.3569	19.5204	18.6653	32.068	14.3648	27.1219	22.2493	23.7648	18.6503	25.2083	14.3237	34.9689	20.0144	29.8868	18.9878	22.3983	15.6763	14.6453	14.7278	19.8766	24.4648	7.17397	17.6213	40.2232	26.1297	4.77089	18.4115	12.4675	37.6327	28.5724	22.6582	24.4783	13.6472	40.5647	29.0117	19.9874	13.3086	24.7908	40.829	5.81598	20.3216	28.337	34.2015	15.3584	24.0321	16.4934	16.2354	10.6656	16.3692	34.0766	16.3572	10.0846	32.42	9.07756	41.6462	24.945	17.4186	18.878	26.0013	25.1909	29.8875	84.8053	17.3098	24.3378	14.6178	19.6862	23.6787	15.0789	20.7147	2.35499	19.673	11.575	25.9479	39.0129	2.79211	15.0445	15.0805	21.0584	27.029	10.9048	8.28535	36.298	10.4224	17.0601	7.45127	14.2412	14.5443	11.7774	42.8671	7.08105	14.2197	9.44997	7.92507	15.667	8.54219	12.1685	7.82178	7.94418	3.91635	15.3022	17.6268	21.4661	13.091	17.5961	15.0522	42.2598	26.0825	22.9955	17.6068	10.9428	31.7539	16.3648	6.00149	13.1278	29.5672	18.8943	24.8518	56.7527	9.6755	19.3709	16.2182	12.9674	38.2836	22.0124	5.88975	12.1826	20.0135	16.4869	17.2076	4.44531	19.4558	8.08713	31.6864	20.3506	8.0746	1.6829	13.0504	8.55705	20.7707	12.8867	5.2288	14.6653	18.8567	18.2853	25.3459	0.089614	12.7788	3.83467	30.3864	18.421	11.7798	10.4219	11.5887	19.3756	7.49952	19.8625	7.58633	4.90829	17.0846	21.4463	5.52691
DAG1	7474.66	10457.7	8607.76	8291.04	8276.28	9361.69	8792.74	7753.05	9017.1	8042.08	11931.9	8081.47	9156.18	9659.6	7797.31	8062.48	8516.97	9279.69	8560.66	7692.43	7226.11	7547.77	7247.39	9371.4	5322.93	6487.5	6759.14	8772.41	8549.01	6877.29	8786.08	7323.26	8677.04	11157.9	7028.75	9256.59	7238.84	3983.32	7194.9	8975.72	9007.58	4037.43	6635.59	6407.73	6450.73	4925.62	8029.08	8203.54	4667.63	3922.54	4986.64	8687.95	7392.93	11556.7	8562.65	8100.05	5260.43	4685.06	7738.06	9951.26	7655.79	14699.3	5213.62	5254.47	5986.29	17448.4	6384.32	8047.06	8930.63	5165.63	7565.09	6518.61	6518.14	5889.29	9074.66	8497.02	10716.9	9011.31	8656.39	7654.01	6662.75	3311.75	7278.51	9121.58	10283.9	12808.3	5739.95	6794.7	8461.4	5640.54	5623.61	8001.93	12525.2	9634.28	8917.33	4658.32	4924.79	8406.59	9399.93	12386.2	8112.19	6069.66	2853.96	6979.96	6791.19	8554.32	14411.7	9894.89	7678.94	7820.01	11084.3	18421	11918.7	8709.9	10311.9	9957.11	7147.74	7478.14	3768.57	9843.6	11629.2	2734.15	6972.55	10182.4	5150.1	5439.86	11324.4	9596.62	5812.35	5443.45	7598.73	10276.3	7362.78	8120.58	4997.35	9118.92	8933.27	5496.56	4688.87	9661.26	5480.74	4128.92	11178.6	6086.34	11354.3	5519.11	4179.95	9295.66	5552.24	5122.35	6322.12	11747.5	8890.47	5756.07	4489.15	8099.78	6366.74	2719.38	4109.87	9482.76	2367.78	11254.2	10268.9	3708.78	9467.28	8281.23	8610.76	11467	10416.6
INSM1	7.45547	0	3.5577	7.50475	4.0079	6.75052	9.121	3.58755	8.4387	6.51176	0.0327696	7.77684	4.5111	1.5041	14.7626	0	0.0324791	1.68145	10.2148	5.08629	0.0374604	11.6998	0	1.74786	8.34317	4.03752	8.39403	10.9065	7.25867	2.43068	14.9368	7.32542	11.3423	11.8017	14.9876	42.2313	23.6995	4371.93	24.7352	1.60711	7.95079	41.25	18.6787	20.9162	8.91127	129.319	14.5285	4.67369	38.7745	16.3889	5.18031	16.665	15.9502	0	20.052	36.2011	7.23203	10.6807	19.9654	14.6716	7.75883	6.83813	35.5071	18.1791	1.48201	10.2232	40.002	5.96211	7.68842	5.98435	49.2177	13.0635	18.8891	39.369	26.7851	0.0332179	4.16228	72.9778	3.92594	18.9379	2.09614	0.579426	18.7916	100.29	20.9103	24.437	5.3447	84.1362	26.8929	46.5535	10.5395	9.45305	21.6685	26.105	16.3475	4.03012	24.0491	2.95767	53.6775	43.7363	17.42	8.64635	5.79515	17.0497	76.8361	18.0918	17.6577	25.911	12.7093	21.3552	46.316	28.6154	32.934	1.52123	15.3017	10.4802	24.2391	8.77804	23.0604	9.7366	2.93573	15.8079	1.17277	20.7604	6.32732	0	15.0438	1.51825	36.49	11.3542	20.9927	83.3709	20.375	18.7419	76.0319	34.4733	34.3995	7.14074	49.8026	29.339	14.3276	1.53461	25.8851	14.8031	11.5218	0.0913465	14.2678	7.98371	10.3322	23.8244	0.0776473	0.175322	4.62913	7.44236	18.598	37.1847	17.7216	21.6951	20.141	2.72686	1.0623	0.0609264	9.98433	36.0205	4.35655	9.72208	20.5467	47.7076	45.5964
DAB1	39.0898	54.3494	70.9473	27.1551	68.1249	25.9363	54.9803	26.1876	70.7553	19.5029	28.5436	37.8861	85.4011	28.6406	77.277	66.3497	105.06	30.3881	26.5941	22.9331	66.5942	18.1839	34.9776	14.289	5.24488	26.0843	18.9365	14.4202	57.1162	14.2566	39.9144	80.719	46.4596	100.404	13.3183	21.1048	42.4959	24.7312	83.4001	55.7043	84.0444	11.1076	24.8916	19.9685	6.69744	3.27762	65.1434	19.5836	1.80822	32.8562	20.9467	204.045	18.6298	7.74774	27.4688	15.9921	9.96463	5.31168	7.22695	16.5172	25.1407	4.58124	15.1652	23.189	43.631	10.2265	17.0009	41.9087	44.3289	21.9465	37.3727	43.0436	10.268	32.4804	16.4889	6.49688	0.0154366	91.0759	16.715	6.33186	4.17405	19.4873	0.912332	44.1284	130.382	8.92668	22.4619	104.33	0.0145826	46.6195	13.8851	116.739	56.1101	13.1042	17.6509	13.8272	20.8443	11.2406	18.385	25.9133	10.833	12.1389	88.7636	39.929	18.0738	2.31911	37.2966	25.8861	20.2135	27.759	30.2068	4.44993	72.5509	7.98169	80.4389	25.1062	13.2463	16.406	26.9143	80.5315	19.0244	53.3584	12.5349	22.6575	16.7948	4.80448	85.6566	43.6211	17.2354	14.9332	8.81812	53.4928	11.8516	14.0497	31.6965	27.7311	13.21	17.9473	51.4499	7.25249	34.7687	19.4591	35.5835	23.4519	43.0618	2.52782	18.2831	7.98563	43.2486	33.9476	21.2689	0.172018	50.6516	394.071	47.422	75.2432	11.8917	38.3013	3.64659	20.736	1.02082	25.1103	109.203	55.1744	12.9823	36.0564	405.697	25.0917	66.7287
ARV1	824.819	831.894	786.095	953.089	961.776	1103.08	621.143	831.899	1072.33	788.847	818.065	872.462	750.728	800.611	671.504	945.672	1006.96	855.447	1067.52	887.446	854.127	869.136	946.398	911.674	895.857	1286.45	987.655	958.632	937.097	622.045	1110.46	891.198	798.534	777.414	872.675	1620.53	1000.1	586.293	801.391	1122.98	778.491	1821.81	1169.35	1293.54	1081.05	1289.92	1044.43	969.221	1016.09	751.426	1120.66	1773.68	1164.24	1740.11	1399.93	813.009	1214.29	1714.75	888.659	723.775	1008.32	1020.75	1227.62	1228.91	846.051	848.191	755.038	818.097	581.032	675.382	724.745	881.352	1648.73	942.006	1483.78	940.313	1076.15	1805.88	1159.76	1353.25	1266.73	2347.66	1000.38	714.082	771.995	528.795	944.932	821.889	714.349	1134.18	1261.21	795.526	1223.8	969.993	1112.11	829.525	2535	826.866	1834.72	1062.95	1490.58	1167.36	2737.62	1067.19	665.526	832.611	1118.93	1222.36	700.141	3024.14	1093.43	467.12	616.715	1233.26	1080.24	925.262	1286.6	1270.91	1953.06	641.013	1106.17	1563.19	1233.83	898.591	1394.98	2025.93	719.193	1364.7	1129.03	852.678	2679.88	643.341	1524.37	847.611	1805.34	883.476	1944.84	2142.01	1702.14	1992.12	1711.7	1910.69	1460.32	2176.03	1356.97	798.192	1766.15	779.885	1820.96	2183.54	2443.68	2788.46	1112.35	1573.8	2006.67	1016.87	893.238	2020.75	6796.36	1739.79	6905.22	896.701	1119.83	2083.78	2867.72	1373.01	1027.32	930.924	988.345
NAA20	2678.36	2393.27	3298.81	3106.68	2698.98	3128.07	2737.65	2280.5	2686.65	2654.02	2523.25	3011.85	2316.18	2740.03	2586.4	2979.61	3708.97	2628.09	2819.13	2544.82	3013.28	2964.01	3079.04	2714.41	4479.25	2738.67	3986.33	2732.1	2649.97	3279.88	3103.87	2747.43	2218.38	3023.94	3191.91	3063.44	3278.79	3641.64	2812.04	2515.79	2672.56	2465.98	3935.11	2421.45	3069.35	2862.4	2535.15	4291.21	2238.2	3014.97	4216.83	1708.99	2203.08	3239.52	3043.98	3326.43	6131.66	2666.05	3506.55	3328.42	2830.51	2195.98	2591.56	3881.12	2650.94	2442.53	2691.14	2381.37	1657.37	3206.32	2965.67	3589.13	1914.11	3000.26	2088.22	2371.18	3282.29	2598.82	3693.72	3686.74	3001.72	9143.23	3495.27	2938.56	2192.01	4101.31	1772.89	2689.28	4405.91	1882.8	6450.55	3482.77	1675.47	2689.84	2247.18	1775.18	4519.33	2552.02	3358.96	2486.7	2446.17	3494.3	5146.62	3045.35	2387.3	2518	1926.72	1818.9	2092.63	3797.97	2780.9	2924.4	2562.06	2003.93	2538.69	2377.43	2749.15	6678.41	6556.36	1755.15	2406.69	4289.31	2615.48	2915.04	5007.54	4679.66	2365.43	3014.45	3376.94	3440.41	3082.78	1786.46	3071.72	3776.34	4378.29	1899.26	2868.54	6829.9	6397.48	2793.58	7638.23	5365.68	3052.8	2467.52	2235.3	3425.83	4482.83	4276.89	3111.43	6607.49	4624.91	2177.04	3235.97	2677.97	2980.02	2216.75	3091.59	6670.17	4627.83	2750.31	6571.27	2832.4	1948.93	3930.32	2684.46	2090.2	2192.27	1743.81	1783.8
CCDC36	24.1721	84.6629	88.8934	25.2741	75.1383	74.2594	50.4415	61.4923	52.8301	66.0559	64.6902	40.7978	63.9135	21.4299	36.0305	47.5294	48.2279	24.2805	32.7297	70.7176	55.541	54.4594	36.9763	59.1646	34.4718	26.0694	53.5902	104.078	69.8001	11.9025	36.1859	60.9914	125.761	28.12	25.092	53.7868	54.1958	39.9858	106.021	48.1278	66.2934	29.2299	16.6012	38.0802	30.9874	19.4405	102.855	9.2637	22.148	45.6864	29.7335	56.297	17.7462	20.3708	15.0522	42.5469	12.701	19.6531	9.0486	19.2857	63.2244	6.83625	25.3678	29.0438	50.0651	32.6229	62.0031	33.5229	26.0102	23.9421	30.9919	15.8789	26.6934	37.4068	16.4872	15.0948	36.248	25.1279	37.3818	25.2263	15.5907	10.1401	20.6855	16.048	16.2672	7.81723	61.2856	7.32845	16.554	41.8207	10.5034	44.5834	77.1924	17.8123	32.4433	16.6521	14.3972	15.3444	25.1328	31.4728	30.7159	39.2553	5.79238	25.4509	47.3177	74.1896	17.6603	14.1687	35.175	38.1766	29.1991	6.64751	16.9253	29.0928	71.3536	39.7194	114.09	14.2226	57.7264	86.3964	32.1246	2.76729	21.9733	45.3758	33.9214	29.413	49.2669	3.12584	16.2214	36.2773	37.3314	25.8847	23.8219	63.8899	42.8914	52.7423	28.9669	8.94316	53.8668	12.9869	81.7663	3.15558	19.7562	10.4195	28.4185	12.1934	2.28954	17.7266	5.23804	14.6487	18.9073	0.169749	28.4354	14.7369	35.8635	12.483	46.441	27.6374	42.7472	6.59958	0.993372	20.5527	17.3368	0.403729	1.1173	26.4629	6.90013	12.0119	40.1043
SAA1	37.202	8.84661	49.3079	70.265	18.0344	33.836	48.1989	79.5469	12.7096	47.4096	37.3346	65.084	52.3768	44.557	83.6863	69.3128	62.4936	91.258	112.48	431.427	142.143	66.2244	90.942	61.8128	956.005	78.405	58.8603	59.6489	96.0511	221.71	42.6734	136.668	32.1835	163.996	110.466	67.1801	2533.56	460.653	588.172	16.7847	75.6548	425.696	5074.25	22.8198	105.174	112.21	255.12	86.2057	73.8574	122.303	194.146	30.6922	147.582	6070.6	22.5418	121.346	12.7002	32.1644	2303.22	119.516	70.7856	4252.79	4716.35	2178.17	1064.97	5790.67	1543.08	170.51	1286.4	161.612	91.1185	2077.17	209.35	331.713	358.348	2026.84	549.999	369.702	533.147	184.944	72.7016	279.852	28.2032	191.56	2621.13	567.585	55.7442	1469.11	547.913	48.0922	1618.08	865.7	18.3223	246.138	36.0785	96.9839	28.87	908.244	55.2812	112.079	64.9801	83.6248	4088.49	127.159	1987.03	171.317	6139.52	533.166	1843.57	18.9712	54.3731	345.135	132.731	24.9735	43.4215	1120.75	267.272	34.9559	1784.78	62.2087	27.4212	521.65	213.816	700.158	87.1979	6640.23	175.813	27916.1	125.68	4.01555	19.3712	10.8954	149.881	109.792	539.709	50.958	245.911	145.678	26.3614	145.336	250.531	1814.67	55.997	29.3464	33.4205	5471.01	410.469	17305.7	10.3116	80.7231	87.2512	0.182755	17.29	12.3069	51.0041	12848.1	46.8623	211.588	26.7477	46.5486	29.9068	849.98	37.0769	222.669	4.35084	31.3351	394.833	262.324	75.1749
MINOS1	704.748	496.1	609.329	479.814	606.119	664.096	434.345	512.698	507.121	656.77	972.604	588.768	431.999	661.112	292.345	745.648	482.131	424.219	269.959	583.403	576.447	502.909	515.672	713.587	488.655	305.585	578.936	625.83	497.537	373.017	586.79	587.935	545.891	592.348	589.663	384.002	536.026	234.124	611.844	510.921	545.656	274.328	307.897	485.433	398.351	396.911	313.686	269.914	321.436	472.054	411.159	386.903	412.675	238.729	473.3	235.199	244.823	328.415	362.001	448.808	585.362	196.312	358.937	564.662	486.89	272.102	448.023	510.415	269.793	294.294	378.325	332.133	292.114	290.374	469.541	196.918	222.703	418.705	343.299	259.533	398.713	685.401	233.367	254.744	422.447	314.842	490.477	447.629	229.512	458.65	203.475	778.507	618.218	421.126	370.215	368.962	663.143	261.012	362.363	512.004	490.262	225.744	309.785	388.427	371.873	495.712	366.103	479.082	255.237	460.916	411.799	193.471	660.073	480.366	669.223	525.874	309.037	545.445	441.379	571.434	588.336	380.771	322.237	424.256	692.081	129.887	529.455	264.787	265.539	325.588	484.998	395.133	406.412	410.195	640.033	303.447	564.177	373.311	679.045	348.842	666.679	508.796	278.651	503.677	501.205	279.421	403.346	235.358	1019.02	313.867	790.16	1342.45	802.597	889.215	892.139	191.853	738.439	626.073	630.571	488.46	1790.46	700.635	1120.71	958.881	690.228	705.041	814.462	625.696	581.118
EHBP1L1	4744.15	5856.3	6140.83	7281.73	6282.6	5091.16	7511.58	7158.97	4966.55	8707.24	5402.88	8571.15	6831.56	6535.14	8880.78	5786.92	8290.14	6961.94	5792.66	6159.39	4710.43	5600.24	6208.05	6824.6	6233.39	6414.79	8114.53	6003.21	7018.29	12154	6507.62	5831.28	5049.26	8199.51	5949.16	5721.76	5455.99	5950.74	5428.36	6494.46	7446.44	5083.41	4026.35	4906.69	5968.29	7346.84	7755.22	4266.02	6237.1	5927.7	6987.5	7381.98	5364.14	3291.92	4937.11	4899.2	2818.16	5061.86	8241.12	8403.41	6648.24	6147.96	8676.54	5289.38	5748.44	8083.27	6982.35	5147.56	7012.11	7104.99	8588.04	7145.52	5540.82	8719.27	4868.38	7923.57	7508.13	6860.86	4783.63	7026.76	4797.97	1779.26	6942.55	7757.61	6553.87	8879.88	6890.15	6255.61	8622.65	5759.48	7476.81	5672.18	5561.14	6904.26	7184.19	7654.87	4974.72	6569.55	5221.31	6310.42	5784.49	7731.44	4937.65	6379.81	8155.16	6189.57	7141.57	3833.79	5958.39	5124.31	5567.83	6718.06	7070.43	5320.53	5961.04	6856.23	5964.5	9724.23	4742.7	6512.66	4998.62	4384.62	5639.06	5862.23	4166.64	2966.78	7185.17	3309.15	4614.41	6420.91	3539.36	6318.95	4811.65	10145.4	5137.56	7737.28	3503.17	5831.24	5063.45	5347.81	4170.88	4356.89	6989.33	3467.61	6134.2	4280.82	2502.49	9514.22	1345.24	4199.02	1771.41	1509.04	5447.31	1250.64	971.049	3832.25	3881.31	2505.01	1663.02	1639.48	1123.89	5817.42	2169.46	2286.96	2354.46	2237.98	2523.34	2349.29	2772.05
THAP2	341.644	360.708	586.021	289.56	381.705	371.476	386.204	315.555	437.389	555.377	258.831	305.062	444.978	340.462	1934.81	322.813	238.906	442.503	501.04	307.413	273.269	325.676	377.76	300.274	478.205	330.13	398.222	385.246	241.033	1044.27	236.729	297.939	410.898	241.237	364.301	605.788	291.694	288.382	361.554	349.006	369.094	724.312	732.89	425.464	1042.15	444.355	338.085	341.088	364.86	408.133	309.659	281.707	360.193	409.546	631.378	385.222	212.052	584.43	242.828	308.076	279.589	145.563	441.093	506.529	271.92	272.964	275.014	309.983	292.921	501.799	489.572	361.143	431.773	265.765	427.325	380.864	380.127	415.276	301.001	205.952	533.679	496.618	184.427	680.983	324.095	266.074	435.575	228.705	222.276	402.411	235.597	343.238	490.201	234.284	311.657	362.681	722.737	263.761	433.698	318.196	378.995	389.686	300.014	447.678	253.965	282.824	243.41	415.686	251.462	445.823	340.314	430.81	286.223	573.418	364.723	271.841	369.504	230.22	444.266	426.286	287.565	599.653	386.489	262.664	1881.44	343.319	273.33	228.443	626.331	372.743	416.045	362.133	764.406	247.788	589.632	350.81	409.767	372.415	390.059	330.051	454.002	331.277	359.528	477.468	347.204	341.066	495.252	213.511	725.211	513.987	860.773	1092.79	245.793	1026.97	819.236	210.398	457.486	522.034	736.027	592.768	1583.75	428.402	539.535	568.957	553.271	613.768	455.061	572.067	896.866
RNF26	1782.78	1730.61	1546.18	1980.22	1861.44	1762.72	1406.1	1788.6	1895.34	1672.6	2665.75	1689.55	1566.17	1941.81	1153.41	2094.34	2498.19	1920.44	1827.27	1698.25	1681.59	1661.39	1792.86	1849.35	1383.47	1525.82	1604.42	2260.95	1892.33	1469.44	2227.4	1490.32	1572.31	2646.93	1884.47	1895.09	1675.45	2280.54	1544.05	1771.33	1793.25	2064.32	1199.42	1962.67	1859.99	1763.39	2441.73	2375.86	1268.26	1573.21	1891.42	2413.67	1438.17	4079.99	1853.32	2203.79	3158.68	2027.06	2680.64	1791.57	1863.88	5326.7	1970.98	2044.33	1564.52	2269.13	1794.09	1548.7	3970.05	1279.93	1752.22	2258.64	1309.96	1966.7	1846.24	2379.77	1623.03	3036.82	2102.12	2495.3	2530.32	1880.48	2091.13	1697.95	2180.4	4079.07	1331.91	2772.22	3830.09	1822.59	3930.13	1608.15	2385.74	1711.63	1696.2	2070.22	1631.1	2476	2233.15	1898.74	2395.03	2377.49	4244.03	1909.27	1989.82	2439.1	3311.67	2746.41	1999.57	1606.07	2418.43	2767.22	2364.34	1664.29	1797.87	2100.37	1425.18	1449.84	1872.27	1474.79	2116.79	2172.09	1810.29	2058.01	1455.53	2487.78	2569.04	3927.92	2009.75	1672.25	1545.81	1648.22	2423.31	2145.83	1589.1	1959.43	2379.64	1397.95	1547.86	2427.57	1466.31	1799.07	3727.03	1966.7	2063.18	1758.31	1308.33	4193.68	580.438	1648.39	1259.07	741.29	1680	930.977	677.095	2798.01	2182.46	2063.89	6152.45	3461.51	2937.66	2812.98	2543.81	2318.22	2374.91	1875.15	1716.73	2038.14	1436.95
PPP1R14B	2966.97	1806.29	2365.5	2340.07	1854.42	2779.13	2643.68	2415.24	1584.75	2294.01	3924.63	2640.71	2781	2358.84	2141.57	2394.38	2988	1504.83	3977.65	1961.4	3958.42	2907.42	2714.27	2692.01	3200.22	4368.45	2848.44	1654.97	1856.05	3809.75	2708.33	2544.05	2209.64	4050.68	4059.57	5439.51	3302.47	8810	1890.16	3114.36	2306.59	4176.79	4333.2	4793.42	6521.53	4188.99	4967.94	8353.94	7854.57	6102.09	3244.79	3090.02	1623.15	8185.18	3350.44	5156.72	8348.12	6486.64	6904.86	6391.96	1959.92	18544	5545.52	5739.42	2080.71	5827.79	4711.24	3220.85	28849.3	6060.49	4203.71	6112.55	9068.41	8595.24	3354.74	6621.83	6123.35	5891.21	6388.02	4231	4921.53	64185.4	6178.36	6910.14	2731.35	11018.1	1838.57	6767.01	16615.7	5029.26	40945.9	5828.63	3345.15	4331.66	5251.67	8061.61	2676.38	7330.05	5748.13	3318.31	3408.38	13179.6	17541.7	5630.93	4324.53	7114.52	7901.26	7694.47	6950	4676.06	2585.57	7046.67	3226.81	3880.15	2800.79	4039.74	8996.21	23221.8	8269.94	1459.99	1840.51	15181.9	4227.18	5022.19	3782.47	7645.65	2339.73	5796.36	10292	6451.94	4152.51	3261.9	3642.57	2357.95	5052.6	3543.17	4463.81	6959.34	5624.06	6550.57	5460.28	6144.62	7218.05	3827.18	3095.42	9071.78	6664.24	12923.8	715.331	5987.87	1129.55	400.231	2440.52	433.224	255.842	12373.4	3404.97	8374.62	36963.1	3589.36	14802.9	3018.15	905.565	3621.49	2269.26	1148.48	895.398	925.011	875.954
SSSCA1	1136.71	829.216	895.581	929.655	812.501	1134.6	905.305	693.533	764.909	1033.52	1383.85	800.563	890.71	954.538	861.081	1110.05	972.998	822.401	897.788	910.436	1117.34	957.756	915.417	868.635	1494.11	838.492	1054.9	779.546	858.238	943.029	1246.02	987.309	741.958	1085.27	1099.68	1305.64	957.59	1816.08	782.849	789.932	782.527	1002.03	994.154	1388.73	1117.55	932.94	1086.71	1697.17	848.891	1150.46	859.942	933.693	763.977	2265.16	1259.2	1182.24	1448.25	1450.73	1322.57	1116.51	816.081	3915.65	1164.97	1393.35	735.026	953.806	1067.05	809.724	1734.49	1303.88	978.207	1047.91	1476.36	1336.73	1000.87	1344.81	1056.47	1427.16	746.607	1324.87	1223.12	3039.61	1077.56	1234.6	907.384	1561.82	643.431	1088.97	1133.02	942.187	2690.78	941.557	869.086	1095.35	797.747	1002.21	1094.38	952.42	965.534	819.918	773.359	1925.06	4080.27	912.331	869.338	947.512	1054.15	2000.74	1259.31	1079.19	1118.6	1435.26	997.131	934.823	739.3	1091.49	1966.13	4655.71	2056.93	673.813	790.945	3068.63	736.852	1171.68	1483.07	2425.79	907.817	928.594	1671.24	952.559	1227.1	780.849	969.624	741.538	1021.65	726.436	971.545	934.661	1389.09	1166.77	1289.4	1282.16	1206.85	1412	711.214	1569.58	948.899	1843.18	127.41	1375.82	227.405	167.254	947.887	191.668	263.95	1802.21	1133.54	2828.71	3281.36	1265.6	2482.07	1298.84	866.088	2808.86	566.263	676.376	559.784	632.977	605.424
AGR3	1278.17	828.285	2466.9	3995.12	2490.6	1862.94	3726.56	650.103	1232.95	2711.69	1247.96	1747.83	1254.98	3284.71	2606.53	1493.27	4301.74	2353.35	10852.1	3642.67	1593.88	1455.34	2786.23	3570.53	12174.3	5070.47	2898.88	2779.12	4497.02	6186.67	3696.23	4588.48	2115.34	3662.01	1550.23	8510.66	8150.25	1176.41	2899.6	3999.65	1472.4	8289.22	9181.57	12222.5	9991.33	3555.9	1331.3	17539	511.709	4198.31	5547.45	5046.71	3284.62	10608.5	16296.6	1548.32	122.841	3250.44	7739.91	23182.4	2358.56	2190.37	3550.79	13177.2	3172.7	4041.14	2028.1	1257.62	285.205	2678.58	6236.79	2902.34	1293.56	2050.37	4098.18	3426.59	2794.47	5692.69	818.412	1714.69	10222	5550.92	2845.88	3916.42	2771.85	1434.42	4082.22	3597.75	610.976	2664.37	1021.14	3726.44	3473.15	2751.39	7774.67	1177.54	13806	1875.85	2722.17	1796.64	1091.62	2992.94	16075.7	5543.8	1624.54	3485.77	4076.26	23.5656	6200.95	516.451	4344.52	10520.5	1230.63	11885.1	4286.02	5541.03	17692.1	264.047	6417.86	2284.74	1948.39	9677.63	1129.36	5075.11	20603.1	6511.72	1750.25	2503.22	12306.8	3026.37	1411.12	1116.28	13682	2390.81	8034.41	2381.59	1370.31	6308.03	26339.1	13304.9	72784	1308.93	4543.23	1863.52	651.348	402.798	1055.08	548.456	2902.82	17778.4	2148.28	19.8383	2738.59	1750.83	6967.97	1317.52	2745	4476.85	13401.1	2997.82	20575.3	488.85	1414.33	6216.89	20701	5173.7	337.953	5156.11	4822.1
SMARCC1	4679	4090.96	3567.11	3963.24	4445.21	3845.1	4540.18	3874.71	3881.53	4735.95	3954.29	3911.52	4689.54	4081.37	4714.18	4139.17	4149.47	4059.09	5382.61	3578.77	3811.87	3534.19	3855.55	3694.22	3638.76	3996.47	3835.05	3801.06	4265.89	4148.55	3789.99	3856.71	4408.93	5042.21	4660.14	5118.86	4414.63	4251.74	4200.55	3558.7	4394.94	3140.32	6871.93	4373.67	3691.2	3621.68	5915.76	5088.17	3734.66	3706.16	3798.59	3580.8	4047.77	6571.24	4254.59	6177.18	5613.65	3826.81	5084.73	4288.59	4139.04	6965.61	3378.93	3525.66	3853.13	6216.76	3812.19	4125.95	7821.54	3778.95	4182.76	4594.93	3635.24	4802.58	4447.24	4829.47	6590.46	5295.68	6992	4576.65	4459.48	2833.89	6161.44	5969.4	4589.94	8684.77	3836.53	5220.84	5568.91	4037.22	3292.68	3302.59	4932.09	5584.22	6531.39	4039.11	3437.68	5660.03	6910.93	5089.93	4735.14	7462.06	2018.47	4678.72	5728.28	5021.29	5719.34	7043.92	4826.05	4297	4704.97	7307.08	5225.84	4523.13	4378.83	4889.7	5010.01	8582.06	2382.88	4449.95	4319.27	2226.97	5531.42	5265.99	2759.21	4504.62	5295.65	6433.57	4193.81	3531.5	5021.21	6049.49	4670.22	5418.1	3651.87	4870.86	4242.1	3959.14	3472.66	5758.84	3504.2	3594.09	6701.68	3805.28	4459.8	4808.02	4144.05	4248.5	7939.33	3471.18	9288.65	5169.28	5226.75	6024.38	5329.28	5617.13	4286.27	2241.68	3162.09	6553.35	2360.41	4588.09	5182.52	2735.05	6985.58	7239.69	5427.65	5659.04	7812.04
ZNF417	459.89	444.448	414.58	503.257	502.929	426.62	393.081	503.672	596.901	450.24	337.774	483.839	492.156	480.067	300.813	501.058	370.372	491.197	485.704	404.529	393.201	414.287	485.691	447.317	257.915	662.063	320.478	539.921	395.125	369.455	294.299	392.1	577.705	309.115	438.035	538.582	429.783	480.668	491.332	615.522	437.635	579.771	500.697	780.54	476.883	672.956	412.084	459.325	456.327	481.196	477.677	385.524	471.401	605.6	218.068	821.442	420.539	787.642	495.746	453.415	468.743	399.278	421.62	517.336	624.96	350.256	386.019	546.268	290.031	510.777	410.246	475.309	458.504	473.467	508.664	416.359	500.263	293.236	661.04	476.994	568.976	208.75	447.024	357.041	353.015	334.784	538.197	333.347	231.579	361.435	100.267	158.324	378.915	240.194	339.68	633.357	526.312	432.014	303.634	401.763	428.789	588.523	182.913	298.912	323.159	315.486	246.355	1138.67	211.256	511.027	415.826	278.077	260.799	767.61	540.56	284.385	225.472	221.493	430.804	456.638	453.655	221.773	583.259	282.51	428.456	536.337	314.051	997.54	406.41	419.893	411.996	482.396	728.618	445.875	434.906	505.671	365.877	411.109	346.444	353.759	352.776	429.821	562.419	282.559	498.316	383.367	608.741	291.21	338.566	422.193	275.653	435.12	374.715	201.405	377.3	248.728	288.617	217.642	190.191	255.289	162.182	208.561	269.866	224.514	285.835	319.581	295.829	399.304	292.031
PTPRM	9185.77	11936.2	10335.2	9593.69	10941.2	10372.5	10878.3	9689.06	11986.9	11058.9	8561.03	10369.5	10450.8	10831.1	10473.7	12290.8	8880.75	12086.9	8094.38	9754.38	9551.86	9016.95	8772.42	11488.8	6092.44	3503.57	7694.27	10445.5	9235.97	7102.73	8453.68	9294.02	10147.6	6486.81	8630.28	3814.18	5515.01	2685.04	8449.48	9456.4	10807.5	2127.92	1773.72	4707.76	4898.34	4482.33	4873.68	2990.26	3948.05	3990.13	5073.28	7309.1	9252.82	2002.12	5370.5	1326.99	775.5	2322.36	2469.55	6523.51	8233.37	194.059	3161.33	4153.43	7479.64	3676.26	3635.18	8807.51	1606.3	3030.74	5914.97	3718.23	2975.05	2989.43	5566.5	1988.2	1318.53	3554.83	2976.61	3530.21	4751.24	2770.06	1701.49	6420.71	6719.34	1551.91	5730.09	2798.81	2936.95	4883.09	5176.54	6138.71	8073.29	4416.79	3910.41	4544.46	4392.9	3806.6	4352.2	9080.79	6796.58	3139.42	622.306	4192.36	3702.71	4158.33	4861.48	1771.95	2716.01	5684.63	7734.55	2899.15	8658.92	6703.51	11408.6	6328.26	2137.77	2469.84	2170.36	11860.6	11731.1	2452.51	3050.14	4222.8	3747.29	1267.08	9774.54	372.968	2466.83	7065.91	3715.37	8187.31	2410.46	6151.22	3772.69	6964.91	4746.72	2505.35	3974.89	2519.81	4000.12	1934.15	2586.93	8298.62	11404.9	1013.48	1669.35	2377.83	9999.49	3170.13	3192.91	55838.1	9972.99	9440.27	6930.91	1169.08	6098.51	2788.22	532.024	2691.09	1170.35	10422.4	9906.58	1468.01	1989.92	3508.84	5051.11	6799.64	5503.63
FKBP2	5511.29	3669.64	4092.08	4327.79	4058.49	4564.35	3788.48	3600.71	3132.49	3862.42	6922.68	4025.19	3534.77	4340.54	3245.19	4417.43	5385.41	3507.89	4546.19	4148.56	4888.1	4496.2	4067.41	4710.8	5464.91	6034.83	5217.76	3343.44	3873.46	5419.64	4640.48	4612.79	3089.44	4943.88	5774.12	6090.42	6170.27	8787.17	4292.22	4145.52	3444.67	5686.39	4269.96	6386.81	6242.68	4641.95	3996.61	4434.81	5424.2	6134.98	6177.38	4410.16	3506.1	7865.89	5963.33	4596.99	5771.13	6612.85	5910.66	4500.12	3978.32	10481.1	5489.68	5880.62	3844.4	8071.27	6417.32	4742.27	6554.4	5926.81	3983.1	5466.96	9457.17	5128.4	7112.06	5237.22	6979.9	8221.8	3163.51	7343	5766.69	21257.3	4933.27	5154.02	5425.5	4627.87	3158.84	4539.84	6399.02	5954.7	8998.34	7019.6	4571.53	5672.94	3931.41	4756.94	4509.59	4099.18	3967.97	3550.4	4294.6	6887.5	11028.2	6065.23	5350.1	4656.29	4239.19	6692.86	7134.66	3900.42	4982.86	6602.66	5042.22	4701.05	3207.79	4996.34	8506.84	11404.2	4607.12	2506.1	3942.1	12363.1	2982.58	4043.26	4942.14	7289.25	3581.9	4353.31	5823.5	7949.06	6547.65	3076.5	4749.46	4367.7	3779.59	3558.97	4574.33	3440.06	4314.39	4940.9	3772.1	3813.9	3793.87	10512.5	3544.14	6845.54	2135.05	6586.84	387.008	4984.69	407.595	387.603	4181.51	218.499	290.563	4417.31	4672.33	9496.55	10761.2	439.634	1252.56	4831.91	516.289	1243.94	268.595	671.599	257.18	488.78	509.043
VEGFB	4371.79	3331.19	3368.79	3155.4	3678.79	3429.75	3288.85	4575.54	2166.87	2974.95	5994.96	3206.16	3241.93	3390.76	2788.7	3426.2	4646.89	3987.82	3013.41	3721.02	3607.5	3563.01	3946.49	3663.75	3010.2	3264.18	4428.68	3108.31	3738.43	5017.15	3704.58	3291	2778.74	5693.07	4557.98	4053.23	2716.84	4166.08	3466.12	3182.68	3951.66	3730.4	1704.27	2531.86	3912.48	2757.8	2970.82	4406.08	3451.08	3981.92	4287.66	4215.3	2569.52	2812.49	3859.77	2637.97	3985.16	2497.78	3381.91	3193.21	3944.47	10347.9	3196.91	3964.12	3068.84	3291.63	3910.2	3297.84	5084.91	4379.51	3679.51	2613.23	4495.4	4189.34	2735.9	2913.41	3967.96	6196.87	3257.94	4185.81	3246.76	9066.18	2763.07	2995.73	4552.88	2784.51	2552.26	3655.47	6060.97	3906.3	6872.31	5127.92	3806.12	4610.75	3427.49	3301.71	4499.16	2684.56	5129.91	3484.03	3030.1	4795.08	8040.69	3880.19	3864.21	4961.57	3385.27	3485.04	4684.01	4471.08	3548.11	4562.97	5630.73	3586.62	3896.67	4651.32	6506.59	7233.71	5421.62	3240.7	3837.31	6952.79	3764.45	3455.53	4299.76	5103.92	5117.72	2427.33	5892.41	3862.15	5320.53	3202.23	4291.05	6929.42	4295.35	3355.38	4151.23	4020.32	5037.81	4083.78	5682.16	3617.72	5006.36	4388.92	4741.46	3557.67	2913.9	5862.73	992.748	6885.56	1051.82	1087.98	5201.48	1122.53	840.276	3454.95	6940.41	9624.92	9796.81	2420.44	12741.7	5336.59	4587.52	6533.76	3224.81	3219.33	4258.18	3606.67	2780.05
PEAK1	9676.4	11361.8	9299.66	8451.3	9053.72	7659.78	8953.16	8126.52	8608.24	9426.32	9266.11	7891.04	11026	8650.01	8428.54	7755.5	5560.77	8691.13	6988	7427.56	6294.26	7002.16	7439.27	9339.14	4112.8	3458.63	5368.03	8919.83	7185.94	7096.81	6831.65	5905.32	10221.6	6919.94	7214.78	4186.67	4989.61	2703.13	7306.13	8816.48	9755.69	4165.63	1798.6	5067.56	4068.5	4215.94	4494.9	3933	3601.64	3656.85	3798.6	6187.4	6145.98	1986.59	2509.74	2553.9	1943.39	2436.92	3239.1	6053.53	8226.3	1090.71	2689.74	3303.95	5802.39	4176.8	4726.24	7790.46	1959.94	3221.29	6035.32	4451.78	2138.18	3618.42	3553.47	2960.75	2287.99	6055.44	3328.77	2745.38	2415.09	2202.52	2729.19	3294.6	7264.41	2151.59	6245.78	3179.02	3411.45	4943.35	826.474	5825.8	6888.76	4354.1	4278.21	3585.48	3782.11	3442.25	3350.53	9655.84	6418.26	2837.76	527.458	3908.04	4836	5077.62	3986.94	1953.94	3198.59	4663.39	6527.35	4768.48	11094.9	6261.94	11377.7	7284.86	1892.55	1605.86	2394.42	11332.6	10290.6	997.551	5019.78	4262.49	3661.86	3989.56	8411.25	2874.7	2391.84	3649.61	2012.94	7376.5	4073.75	7078.66	4216.62	6901.81	4586.1	2427.09	3843.31	3119.57	4032.84	2741.73	3202.74	1453.03	8553.62	1140.45	1734.85	2403.72	12256.8	2200.9	4423.6	9594.28	12320.5	13092.8	9084.52	1235.88	7689.26	1636.95	890.317	2386.94	1148.9	12050.5	12781.6	1922.09	3431.89	5510	10379.6	11403.7	7581.72
TNFRSF10D	446.822	1075.03	920.682	870.595	737.362	620.274	3391.79	1116.72	634.976	2412.19	655.804	913.259	4107.25	1377.17	9690.67	575.32	469.017	966.695	1120.7	1140.37	1419.47	794.418	868.447	852.472	3560.39	275.317	894.163	718.931	714.11	3003.55	674.032	1155.74	1922.03	549.098	727.834	296.629	743.833	339.776	344.05	529.43	893.061	623.581	216.679	606.31	397.264	588.885	1928.37	368.672	508.036	437.333	537.131	1151.28	643.934	2032.28	355.069	379.916	295.794	361.517	304.676	2654.53	993.488	280.901	1032.98	629.39	560.604	1217.52	773.039	538.545	539.606	326.218	2029.57	542.657	217.973	750.066	742.406	361.517	484.741	191.736	2852.73	407.673	186.915	690.679	295.479	2561.46	263.949	372.491	557.956	353.841	199.536	459.408	939.296	369.779	574.653	604.467	703.698	1269.51	1031.73	805.981	748.304	722.825	333.555	1670.61	535.702	161.037	232.206	409.008	615.412	249.02	275.365	378.995	569.874	276.993	758.925	551.501	821.689	857.283	162.805	264.045	734.678	1571.82	804.06	316.958	401.131	462.988	241.12	2117.83	429.809	679.919	413.508	1329.65	390.039	2046.26	598.984	457.12	612.293	638.6	366.608	262.633	740.486	205.805	699.407	394.752	440.998	1234.09	473.401	121.046	148.459	663.436	1056.1	243.18	445.246	1180.13	724.199	1133.26	646.938	917.783	416.846	799.151	775.982	840.24	1263.43	358.949	772.378	571.327	335.457	403.69	602.97	350.499	371.07
MST1	231.797	202.16	214.454	239.904	206.382	167.761	270.445	264.941	329.613	251.163	218.24	436.249	222.83	292.675	285.964	178.239	184.109	222.534	335.387	274.24	261.018	407.84	197.874	294.934	269.384	329.394	171.281	249.597	388.834	225.459	207.96	181.453	230.902	112.476	287.264	425.305	579.566	310.289	253.398	406.418	277.228	264.899	315.142	286.497	164.908	169.359	604.104	313.494	394.454	429.175	329.823	295.812	464.332	377.528	867.628	387.325	268.516	197.749	152.774	363.294	211.063	542.408	343.749	189.26	318.782	437.051	404.02	414.496	282.33	455.909	212.393	291.914	472.359	176.19	410.838	509.905	420.503	95.905	551.857	825.724	335.368	404.085	260.676	209.612	149.365	348.051	531.048	279.177	212.967	666.948	475.334	285.405	322.057	196.417	193.296	201.193	365.365	157.505	186.176	225.112	188.693	182.164	657.899	261.377	247.502	474.24	199.243	302.953	206.195	296.413	291.985	114.345	105.427	733.777	214.988	243.606	502.483	224.751	280.788	232.782	218.727	1701.11	382.597	176.677	520.658	265.67	66.4911	319.776	239.186	308.999	295.207	322.899	391.987	195.225	242.932	180.223	329.094	415.646	359.755	305.58	391.622	264.543	257.482	221.395	266.976	96.8536	250.776	171.45	2.6754	294.614	36.6111	18.4655	203.118	9.87398	66.0547	160.91	281.238	145.692	402.709	126.443	47.9366	29.7011	32.1602	44.1899	50.7358	43.3594	26.2426	59.7041	57.775
TNFRSF10C	524.097	1974.74	403.771	532.276	1143.11	535.85	913.345	1571.62	892.745	1457.73	756.676	935.61	1479.54	1498.46	6438.14	422.824	660.753	870.206	1857.93	773.282	756.413	398.298	591.623	709.046	2380.55	708.509	771.229	605.887	672.428	2368.57	367.634	926.457	991.625	750.417	474.004	361.913	486.501	190.336	598.464	456.066	604.446	602.072	432.296	226.51	985.827	936.132	995.775	236.632	461.844	193.524	570.379	562.864	587.002	1553.8	789.618	158.59	266.664	455.496	795.916	1090.81	781.504	929.324	964.38	706.628	806.496	1626.27	379.019	502.728	509.733	355.149	1454.22	692.371	295.546	698.879	1113.08	819.786	387.385	389.077	3096.69	285.803	756.917	792.211	285.126	1970.74	377.352	625.192	461.648	176.99	293.607	327.644	1149	341.331	769.599	803.141	417.888	363.317	1016.43	993.59	1001.71	910.454	329.163	1095.96	828.467	452.577	373.204	565.585	675.286	166.834	354.526	256.587	1440.78	725.33	686.416	494.877	568.556	466.298	696.085	245.501	444.255	933	578.307	417.321	706.874	766.324	426.391	2765.51	625.928	415.799	1284.08	946.655	718.585	388.019	944.994	736.869	569.472	459.729	466.923	649.502	1378.39	160.045	1100.22	539.685	247.102	198.226	1311.25	110.163	142.068	567.939	470.935	391.877	1045.75	516.619	471.928	795.432	277.827	980.852	266.847	1343.78	2153.26	859.569	914.505	836.25	394.296	488.14	475.655	655.891	271.965	388.633	652.174
GMPPB	843.425	1052.78	1175.57	1283.9	1089.01	1037.84	1557.3	1139.34	950.852	1191.65	1221.6	1123.12	1309.1	1192.97	1231.77	1496.24	1750.92	1089.3	1828.28	1096.95	1323.94	1291.95	1302.17	1414.59	1696.68	1384.47	1125.31	1045.43	1353.99	1470.57	1440.06	1268.35	985.849	1725.62	1163.31	1427.55	2347.16	2257.71	1261.82	1237.64	1251.62	1304.8	1562.23	1981.72	1499.28	1168.06	1830.49	1685.73	1296.91	1898.29	1732.21	1064.06	1463.98	2172.95	2505.8	2081.4	1399.98	1425.65	1309.82	1618.68	1395.14	4677	1784.74	1878.28	1551.87	2119.78	1762.09	1403.98	1513.81	1375.71	1384.82	2157.61	2182.23	1809.21	2229.27	1547.07	2555.18	1633.66	1632.91	2765.29	1597.94	2173.19	1571.64	2376.93	1935.02	2006.31	1084.42	1397	1943.48	1633.04	2530.4	1370.15	2080.44	2136.19	1459.54	1120.3	1269.79	1352.65	1579.64	1511.33	1074.85	1959.02	2333.37	1484.59	2269.19	1505.17	1563.56	1481.86	1655.2	1449.53	1628.06	2030.9	977.349	1458.89	1108.32	1260.86	2290.54	2588.67	1573.21	765.625	1098.49	3235.67	1101.35	1691.39	1347.96	2108.47	1302.23	1793.51	1664.15	1900.98	2627.9	1239.69	1440.84	1743.14	1499.4	1647.65	1071.82	959.838	1482.49	1622.72	966.294	1188.5	1786.36	1056.99	1313.88	2172.99	997.603	1452.28	384.467	1389.57	1035.3	689.344	1045.91	577.182	843.728	2238.88	1582.24	1860.18	1324.34	1685.73	2151.37	876.205	1007.77	2868.86	1016	2271.46	1456.2	1151.42	2155.85
MOB1B	2551.75	2685.45	2443.58	2659.66	2574.75	1970.97	2816.7	2651.27	2632.76	2654.03	2110.94	2973.96	2926.31	2725.71	2473.07	2275.55	2250.61	2868.07	2107.45	2153.04	2394.64	2416.27	2403.47	2534.23	1708.19	2299.79	2475.45	2665.18	2607.39	2814.87	2095.54	2654.9	2803.29	1846.23	2217	2205.18	1453.5	2283.4	2240.36	2221.57	2583.15	1967.97	1757.13	2930.7	1929.7	2330.68	2390.51	1754.66	2127.36	1802.39	2202.88	2734.07	2540.21	1953.61	2520.84	2313.39	1511.02	1888.34	3084.52	2245.92	2695.86	514.377	1864.29	1624.96	2236.24	1747.1	1761.09	2466.76	2575.7	2243.63	2899.15	2088.35	2180.46	3004.2	2837.82	2189.35	2021.79	1426.07	2909.73	1699.97	2936.29	1417.18	2407.35	2161.3	1843.64	2638.14	2648.61	1541.41	1759.48	1984.05	1388.34	1979.85	2747.97	1941.09	2791.99	2981.04	1624.66	2053.75	2196.23	2343.71	2063.5	1695.68	493.985	2289.15	1647.55	1844.29	1607.73	1541.77	1466.75	2046.37	1868.7	1421.02	2298.42	1575.32	2088.18	2026.14	1315.22	2038.91	1315.48	2714.44	2684.48	765.471	1985.52	2459.6	1757.52	1047.18	1912.06	2594.58	1745.23	2985.86	2153.32	2063.07	2568.17	2859.25	2019.23	2072.88	2268.36	1924.23	1700.48	1929.1	1735.23	1393.63	3423.53	3403.22	2687.01	1090.85	1465.7	2326.13	5348.2	3341.83	3741.57	6525.74	2818.57	4584.59	4830.32	1953.24	2099.45	1221.99	607.971	4549.11	1559.37	1810.43	3301.36	1761.22	3978.63	4332.65	3525.47	2926.04	3355.62
ZNF622	1773.47	1615.7	1943.74	1618.46	1882.48	1848.26	2451.12	1618.59	1516.07	2403.8	2085.7	1615.71	1598.12	1590.08	1642.72	2006.21	2177.17	1802.19	1934.64	1800.45	1714.91	1646.45	1944.76	1889.69	1990.09	2274.5	2398.73	1850.34	1835.22	2961.14	1907.07	1797.14	1328.48	2494.77	1982.46	1992.05	2150.07	2087.32	1622.34	1562.22	1967.34	1549.92	1738.47	2378.63	1758.21	1905.76	1943.42	1735.14	1997.11	1936.62	2271.99	1230.18	1717.46	6157.85	2568.18	2382.56	2529.64	2563.15	2437.75	1831.12	1770.12	3395.94	2312.19	1510.36	1578.79	1923.11	1876.09	1514.4	4549.18	2459.11	2186.19	2318.52	2588.99	2812.25	1981.13	3000.52	2930.13	2076.31	2719.88	3850.62	1872.06	2814.3	2656.75	2530.37	1983.67	6576.35	971.913	3221.01	2640.24	1506.07	6451.69	1598.66	1471.37	2566.78	2630.34	1915.02	2013.36	2826.54	2212.17	1997.3	4248.73	4941.67	1856.58	2196	2230.84	4285.52	2229.04	2789.87	2688.24	1867.53	1955.29	2205.67	2197.67	1410.33	1554.64	1819.14	1957.4	4891.51	2333.85	1255.06	1550.62	2488.89	1477.86	2778.99	2246.7	4383.79	2117.84	1067.45	2770.87	1853.99	2259.57	1709.5	2732.62	2576.7	1910.13	1723.48	3788.57	2274.19	1847.65	3181.78	5315.05	2439.78	1793.81	1988.57	1916.5	6170.5	4228.9	2360.91	1548.8	1421.68	2145.86	992.511	1933.79	1626.35	2144.47	2318.13	1907.19	2062.39	1770.17	2266.99	3055.8	1696.5	1681.59	1798.91	2095.59	1630.13	1243.5	1249.18	1755.64
CSPG4	1811.63	2092.22	3113.96	2159.2	2038.76	1139.18	3974.02	2002.9	1899.58	2895.9	3308.37	1990.73	5159.85	2363.63	3252.57	1947.79	1423.37	3137.59	4149.43	2979.22	2214.72	2045.78	1850.82	2788.83	1328.14	746.89	1874.46	2581.07	2662.67	3007.23	2630.35	2057.91	3947.06	2411.54	2140.02	519.354	2417.95	1045.08	2095.11	1622.14	2316.47	334.515	314.125	723.372	1243.69	681.659	1628.1	2293.1	1707.08	1037.23	1090.04	1561.91	2367.72	1292.7	788.491	486.335	374.071	544.079	670.341	2168.71	1664.63	194.065	841.509	588.64	1871.52	2405.73	1577.08	4300.94	1957.08	1120.32	2159.8	1471.76	922.129	997.129	1071.92	700.41	503.393	1383.83	1916.21	569.48	394.574	180.527	310.531	1057.08	2463.83	4357.16	1676.64	1247.79	1365.61	2957.86	278.014	6194.84	2227.72	1489.21	1785.43	1095.86	1030.78	969.004	890.016	2622.55	1489.11	1068.83	128.544	857.903	1260.33	2836.68	3049.61	4562.52	942.674	611.037	1462.94	1327.58	5720.36	2017	2384.3	2571.84	491.597	999.294	421.168	2924.47	2413.78	624.65	1098.7	2279.15	626.569	259.055	3587.13	1189.44	423.645	2037.07	408.665	3181.32	451.52	2253.82	774.442	1586.07	887.681	542.41	621.244	1121.81	1064.45	243.302	782.769	924.524	3349.79	463.258	243.513	1192.56	702.575	202.792	219.161	1872.25	2571.22	506.421	164.424	1138.08	2435.65	205.463	23.4384	1152.23	22.7175	3333.5	1962.32	135.403	951.285	532.247	1309.44	1756.81	562.588
SNX33	3725.69	3895.01	3506.09	3845.16	3613.67	3460.14	3766.69	3971.48	3676.57	4073.61	4797.53	3032.25	4193.58	3961.76	3941.02	3152.9	3161.15	4171.26	4013.45	4307	3220.99	3414.6	3222.95	3695.13	2859.85	3300.95	2773.85	4154.69	3595.23	3812.18	3274.69	2860.32	3742.6	3746.21	3366.15	3744.11	4669.55	3124.8	3398.13	3572.26	3331.1	3736.47	1791.34	5452.14	3083.73	3830.88	3183.83	2460.86	2352.75	2043.44	2425.07	5420.63	3560.4	2831.91	2758.76	1857.97	2149.13	2579.25	2480.49	4573.74	3578.98	1687.33	3235.05	2379.77	2823.05	4330.56	2541.13	3219.44	3412.1	2171.8	4107.13	3750.07	2520.88	3208.94	3932.38	2703.61	2775.81	4166.22	2558.55	2835.72	1894.9	1232.88	1664.79	4450.97	4315.58	2105.01	3150.78	2952.76	2915.23	2973.71	1726.91	3131.93	4098.97	3421.97	3227.79	3228.4	2555.74	2245.63	3481.46	3738.79	2738.18	4890.17	2647.39	3734.94	2702.65	3337.01	4009.53	1594.63	2611.63	2783.87	3891.44	3725.53	4592.17	4177.89	3543.9	3729.21	2368.67	1902.56	1630.89	4471.36	4486.95	2908.72	3304.4	2987.81	1874.87	3660.15	3831.59	3253.51	2738.45	3069.67	3077.12	3091.5	2936.25	2914.62	2245.63	4073.03	4776.63	1877.44	2230.74	2483.09	2227.06	1483.16	1952.01	2777.51	3760.23	1642.26	1320.29	2249.22	815.86	1753.93	891.644	3375.51	3005.11	1711.76	1041.64	5184.05	3232.85	1692	2291.9	2326.31	1434.6	3489.75	2676.91	1444.12	2722.21	2807.28	2312.85	2802.14	2419.8
C2orf70	16.7436	1.72456	3.53475	10.2828	2.00466	16.9082	13.7953	11.7198	8.4778	9.27186	0.0398734	7.75897	12.0844	16.7062	3.20873	14.8509	23.0049	9.50627	4.10206	9.30322	16.6823	13.9007	20.9866	9.81669	119.843	125.241	0.0209907	21.7049	30.8517	7.169	22.2849	15.0098	48.7836	46.8419	3.2632	3.81853	305.887	27.5838	25.7637	4.97216	5.53416	38.6753	94.3027	11.3955	43.1677	11.9066	27.563	21.8862	19.3613	31.015	4.30597	5.4421	20.404	36.8715	22.5296	46.8263	414.973	5.31171	14.5057	15.593	6.97143	31.6224	54.1939	1.57477	98.5334	91.9818	76.0038	8.24648	28.8944	11.97	58.3591	27.1082	11.9902	0.97672	223.325	0.033057	14.5195	6.92307	15.7304	8.43344	4.17394	14.8981	1.85215	107.309	102.833	4.49285	42.2823	36.1503	44.4562	12.7453	0.296816	72.0849	22.5116	81.5066	70.1235	12.4161	7.93778	16.7562	28.4619	16.264	10.095	6.90309	163.608	24.2886	89.5272	11.3356	23.5484	0.075713	92.7851	6.24325	20.1401	31.9028	4.67597	11.2164	21.6507	28.2451	15.4473	0.0396026	7.67154	13.0193	12.1115	229.52	41.4056	130.491	3.72381	0	36.4589	136.827	113.493	172.284	128.459	96.0456	68.2148	8.41395	62.1963	11.1324	28.125	62.0934	120.235	24.4337	32.7279	12.9242	50.6831	288.589	25.4215	149.499	49.518	115.961	15.4131	7.2967	37.7296	5.83535	6.99836	9.88173	22.0604	10.0268	6.07814	58.1118	319.464	31.0287	70.5584	6.91331	9.98317	0.417856	0.0342224	16.9199	73.8854	44.1244	5.54195
NABP1	1235.35	2392.38	2460.62	1744.97	1559.88	1018.74	3215.48	3313.19	1721.04	7092.39	1014.39	1861.51	3361.42	1526.24	11802.7	1362.56	1176.84	2316.85	3180.08	2520.12	2114.77	2369.3	1560.01	1693.34	4821.71	3380.27	2062.53	1748.11	1694.72	11406.4	1101.13	2440.59	2026.77	979.958	1644.08	3987.98	1161.88	1888.39	1208.26	2122.93	1831.13	2540.86	1743.65	2341.51	2351.24	2839.72	3675.71	2509.05	3961.05	3563.79	6597.55	2608.58	2858.65	2081.71	4473.52	2209.11	993.974	4552.75	3308.3	6170.47	3475.86	619.266	3798.17	2119.89	2368.69	3107.99	3966.2	3418.38	2820.46	9028.39	4556.65	3316.88	2193.4	4765.2	1395.24	3212.44	2552.08	1334.81	2072.61	2049.83	2105.67	2804.7	4097.62	3569.4	1047.44	1913.23	3270.52	1745.94	1697.46	3331.27	1892.65	1694.44	1018.8	1298.84	1675.83	3122.26	2399.66	1714.26	1143.35	1298.37	1890.8	1611.11	996.075	1340.65	1964.18	1670.79	1367.25	1572.3	1704.26	1398.63	1706.6	1423.21	1024.42	2417.26	1080.17	1793	1730.87	1881.82	3363.76	3932.8	767.957	735.484	2472.46	1108.36	2433.92	963.791	983.925	859.912	2105.02	2426.24	921.26	2145.57	1699.86	3285.43	2368.6	1779.09	1460.46	1751.51	1689.59	1135.67	1952	1814.54	1462.96	614.554	1148.22	1118.65	2166.29	3113.44	1780.37	2290.89	1474.58	1000.92	1050.63	1512.88	994.18	2169.69	1127.84	1941.43	1941.8	1147.14	1216.43	984.447	694.907	2062.5	1381.62	1173.68	1271.93	924.996	2895.02
ADGRF3	40.9465	73.0735	81.7138	79.6874	58.1072	46.1682	55.0043	47.0086	42.2711	53.0226	32.9307	42.7432	60.1154	43.0231	49.7841	52.482	47.128	40.8306	72.5926	43.4081	57.7497	29.9223	23.9844	56.4789	53.2512	59.677	47.2878	77.8166	43.4842	34.2855	18.5329	28.0754	47.9596	86.5637	20.017	108.514	146.138	49.4854	77.2464	48.8698	31.3526	47.2775	37.3319	32.3429	60.8576	38.8522	62.5892	27.6265	53.5673	55.6894	67.3744	50.4233	33.7555	118.429	52.3454	79.7904	55.5178	50.9954	92.8263	25.714	66.1887	58.6552	40.5925	61.4452	94.4779	28.2689	89.0044	54.825	160.985	44.8919	38.261	49.5773	64.6443	21.6475	73.1028	68.846	131.497	25.1649	64.9236	63.0384	66.4483	3.05166	126.174	37.1092	78.6557	22.2237	63.9005	33.7691	20.6927	49.7675	42.5122	35.0645	37.5873	29.6501	73.8758	29.9249	45.8228	26.3991	120.124	138.005	72.4879	95.0998	47.5068	23.0917	92.1698	49.5939	36.3098	51.6912	24.0034	21.3528	65.4443	116.4	54.6058	60.6498	66.7948	40.7873	33.0289	14.2318	28.8317	54.9086	27.4338	65.1734	46.7401	77.4963	98.0348	97.3946	51.4565	50.842	89.1809	20.4093	58.3853	100.701	106.621	72.2888	48.2621	66.8874	42.2505	34.1466	18.5701	48.1709	27.6183	43.0955	111.226	32.2087	37.1138	41.1767	89.5547	139.423	20.5008	43.1154	0.0778159	4.42667	52.9428	2.55311	9.34627	125.911	24.9845	6.41514	79.0765	86.2346	91.716	47.8807	56.6853	8.47324	35.62	40.9019	68.2448	37.0151	28.2715
XCR1	42.7902	56.9598	130.141	52.4534	82.1521	65.3297	98.5641	167.339	80.3066	44.6188	19.7932	36.9047	129.357	51.7452	116.501	100.013	70.1561	145.228	287.291	42.5114	88.8739	106.774	115.926	48.3601	38.6549	251.165	50.4562	126.627	71.5677	200.481	129.07	55.8163	185.493	367.401	123.914	129.594	145.256	106.586	82.4175	47.1273	241.863	128.986	116.116	151.335	86.3508	97.0974	73.0639	64.381	131.153	234.689	267.772	208.961	101.353	40.7443	112.174	104.307	40.9118	69.7548	231.069	68.0184	168.578	73.3724	115.096	169.386	145.877	341.843	332.017	224.036	55.8693	188.549	142.205	272.308	41.2911	295.312	88.566	78.5718	361.436	256.62	72.7844	131.344	76.8518	132.762	384.988	162.474	203.665	319.146	138.574	132.404	109.591	176.719	42.7057	91.0064	107.016	431.448	269.974	73.9431	73.9401	91.2492	237.465	122.436	133.117	95.8504	39.2767	197.192	635.054	265.814	64.7711	61.1483	78.0398	96.8746	121.83	216.478	82.8339	98.5895	72.9548	123.379	67.1286	41.5052	84.6056	129.486	105.489	28.8563	173.873	77.457	610.123	70.2187	186.486	77.432	75.0045	188.964	134.592	249.924	161.882	390.575	231.362	348.877	101.781	53.9224	99.5808	32.5789	110.44	242.664	212.397	113.69	132.718	447.068	178.929	297.072	302.666	62.3697	103.706	56.3559	26.7609	269.504	301.934	124.999	244.584	21.7358	79.5519	80.0363	58.533	116.255	96.1787	154.8	163.942	256.969	211.574	277.596	671.104
CCDC106	1213.05	885.336	980.842	919.346	1006.86	1097.46	841.14	859.024	809.279	697.673	1958.4	761.7	763.653	1016.75	696.924	1009.05	1051.88	920.652	884.495	788.63	875.233	973.77	1009.36	1143.87	933.446	771.466	996.063	874.514	873.647	1116.49	883.891	841.359	871.111	1526.5	1268.1	517.438	859.571	967.992	883.787	1022.69	984.086	458.389	809.629	1105.08	784.509	612.626	1067.25	951.961	613.336	964.205	969.334	500.409	578.976	1380.06	615.353	556.558	489.687	687.295	848.653	892.107	743.626	2087.52	772.109	861.058	768.367	795.843	1068.05	833.385	520.328	1465.49	754.847	891.66	575.662	1214.68	890.686	509.983	754.034	920.654	1203.04	805.861	605.34	991.006	686.049	1209.52	1017.28	1434.31	656.043	955.382	1573.38	1103.72	2839.07	1657.5	760.353	1040.91	951.832	595.385	832.04	853.003	742.388	782.313	752.175	985.165	3396.66	822.773	1048.73	1011.69	1349.6	1047.38	903.654	989.417	762.18	1391.27	1433.13	680.882	733.015	1040.25	1028.17	1210.88	996.238	645.957	887.395	2930.2	752.285	926.008	931.926	667.873	1150.01	1865.55	1183.75	794.388	742.064	907.395	812.001	700.243	954.736	631.784	897.923	1001.26	1183.56	1198.7	1310.87	801.013	1002.77	780.35	858.657	782.434	749.209	521.783	132.503	897.622	216.805	168.659	961.374	95.2854	162.11	979.702	1522.23	1129.84	2635.64	538.827	1004.51	986.664	595.084	819.191	209.279	380.89	411.892	393.417	436.703
CCR9	3.69895	15.2358	5.36082	5.60994	6.01141	6.7662	6.88846	1.76442	4.24396	7.43981	2.23544	14.5956	2.94386	1.4995	12.6774	1.97606	2.23333	10.4709	0.00806736	3.34958	11.0675	5.35413	1.99844	18.0546	8.3503	17.3697	12.5814	4.49301	5.41671	2.43741	3.68803	10.8295	11.4386	2.425	1.59315	11.519	9.47651	1.8795	0.011631	8.39341	6.37886	10.3053	4.16311	3.78491	8.87404	4.34887	0	2.36946	0	21.0623	6.0777	41.4227	4.39792	0	36.8524	2.16001	18.2483	16.1418	16.4029	9.18179	1.46827	0.0489731	1.61596	2.40601	5.468	12.0199	16.0008	9.09504	0	5.98478	1.779	2.77526	45.2163	5.90012	12.3556	4.33703	10.3615	6.89061	11.8039	19.9315	7.27971	0.462728	5.6236	8.02415	0.0600678	24.2807	3.55245	15.5888	0.0130652	11.2354	42.2455	6.6198	28.6653	4.80881	2.35998	132.12	7.99556	16.4387	22.7883	15.8349	7.97801	3.42601	5.72921	12.098	17.8263	6.80136	1.95382	81.085	15.0253	12.7264	8.0565	17.5425	0	3.14157	4.08019	6.2891	8.81842	2.22673	21.1832	4.8417	13.8016	2.75372	17.5287	0.918167	39.9715	1.54292	4.31901	0.714194	19.2488	2.20101	3.1521	12.5794	3.33709	3.72607	5.39715	10.4927	3.02786	2.64907	0	9.77722	0.00872518	7.26971	15.1433	14.4773	34.8121	19.2331	19.2843	11.3182	0.102814	11.0082	7.12181	0.150176	4.65217	7.38536	13.8665	2.58907	3.12862	0.195063	24.1523	5.27122	0.786366	0.0533013	14.7369	30.2964	8.64575	2.50063	0.0526629	16.6207	8.12062
CEP83	337.919	333.979	360.726	449.831	389.72	363.602	438.906	383.384	436.334	477.221	182.082	486.754	400.832	496.02	438.485	338.657	329.837	397.28	467.299	362.784	475.375	364.111	505.678	354.965	1419.9	456.846	389.818	334.59	462.202	547.61	421.515	519.463	599.465	283.379	405.34	500.171	997.518	522.544	782.824	386.945	412.616	590.068	514.179	615.843	516.725	507.986	541.342	700.425	593.972	622.732	543.286	322.369	486.507	448.365	834.329	420.339	848.428	972.908	380.193	1071.55	408.818	244.804	517.297	510.663	777.232	395.755	519.026	476.108	487.577	644.457	438.501	495.886	456.76	447.871	603.395	571.269	341.809	341.151	460.36	432.878	559.64	253.673	381.132	427.246	528.897	252.779	882.034	324.945	360.795	633.015	582.262	497.806	526.164	402.212	447.874	899.749	470.734	458.27	477.318	362.006	372.386	528.327	263.789	370.291	524.376	481.075	261.077	317.096	569.308	465.678	362.465	323.136	191.113	764.321	506.048	426.563	476.16	557.448	447.147	508.277	343.418	389.902	522.968	722.876	508.676	333.494	400.862	326.171	486.475	416.366	503.651	339.327	527.432	369.825	609.62	364.322	603.359	606.346	441.45	590.77	470.364	310.908	347.17	368.421	305.585	688.008	997.866	491.911	596.8	544.27	527.63	401.511	331.986	497.781	912.979	373.636	233.319	344.654	257.86	565.759	237.125	284.889	369.631	652.223	562.987	503.326	309.489	724.597	546.342
SULT1B1	254.116	478.271	287.115	283.928	384.711	208.306	687.563	652.863	444.799	458.595	176.604	412.904	662.528	541.428	1189.36	243.592	187.42	669.41	291.433	282.687	286.61	382.273	366.766	207.918	453.161	8172.07	298.422	325.53	561.88	548.849	246.935	253.723	426.97	3141.15	273.032	102.702	1198.91	76.1183	254.426	211.579	399.028	77.335	53.9267	96.1097	125.081	153.182	115.328	59.7967	161.625	239.211	168.8	182.168	306.858	82.4761	63.6586	426.68	18.1562	107.341	150.958	235.43	295.424	4.57464	170.967	67.9938	489.425	2501.46	136.007	206.387	38.5231	97.7646	520.641	181.493	70.594	113.191	66.9466	105.472	47.665	123.276	218.373	96.6868	88.2758	213.201	117.609	203.594	178.282	57.7023	206.965	2297.6	105.462	171.829	0.31119	93.8451	153.852	3669.95	82.5153	131.261	254.265	300.868	186.183	356.006	153.557	55.7238	53.2284	122.301	128.339	86.8174	320.96	61.1571	100.676	106.387	151.029	74.7858	447.288	98.5631	171.391	264.51	260.628	48.0519	117.299	511.709	237.114	663.191	157.027	180.459	72.1963	83.2892	219.731	13.6247	51.6956	138.489	48.5545	152.326	13.554	351.081	157.275	215.571	108.02	126.797	94.8763	80.7908	116.579	145.64	186.204	49.7546	262.616	46.0719	76.5715	530.119	391.855	99.0819	75.474	411.075	528.309	649.971	411.927	14.9715	196.818	295.486	18.5181	41.4064	8.44848	342.915	250.105	24.3445	124.068	300.302	799.488	266.999	402.935
NUDT4	3186.67	2428.9	2879.72	2166.69	3057.65	2955.86	4343.02	2625.03	2407.74	2075.39	2336.84	2731.06	3470.96	3240.07	3435.81	2384.48	2513.58	2429.87	2712.79	2362.55	3696.33	3127.37	3113.02	2368.38	4298.62	3429.31	2253.76	2399.28	3164.76	2300.33	2528.2	2013.62	3873.12	3441.89	3527.75	3304.4	5766.45	3081.01	3681.4	3035.13	2781.35	2565.74	2853.9	3448.48	2261.67	2913.1	3130.95	4701.18	3972.07	3235.01	2724.26	4178.85	2362.28	8239.55	4483.72	3254.08	4708.84	1882.94	3359.17	3629.15	2654.01	3129.85	3482.24	3599.58	4044.27	3781.88	3772.19	4431.48	2039.92	3040.72	3687.72	3654.61	2975.92	3120.35	3156.01	5284.54	3471.84	3084.81	4569.19	3063.72	3104.51	2252.13	3581.84	3103.04	3675.67	4694.36	3679.94	5284.58	3684.36	3599.44	2427.72	5019.82	4164.16	4740.85	3807.38	6373.06	3199.49	6787.46	4161.78	2726.25	3646.27	4076.67	3672.58	2700.58	3846.26	3883.43	3257.67	3136.32	3664.82	3480.03	2949.04	3232.13	2638.32	3132.11	3611.99	3874.54	3393.54	3140.73	3437.78	2824.21	3830.43	1494.27	2444.22	7313.65	3078.81	6606.63	3364.32	3032.19	2681.69	2326.65	5262.94	3565.99	4674.5	3386.77	3856.26	3404.97	3815.07	3250.25	2666.75	3641.72	3762.89	3525.73	3612.39	2437	2702.94	10107.9	9607.22	4840.8	6050.91	3789.68	10081.2	18561.8	3681.06	7393.12	8201.51	3822.32	3846.27	2861.66	4332.52	6870.3	4060.99	3747.28	4867.14	6676.5	18084.4	5093.16	8323.96	7357.36	5749.93
PC	318.359	505.895	464.824	636.332	523.968	385.002	800.965	772.255	420.498	314.398	441.949	479.947	524.064	372.339	810.215	484.222	1020.04	725.948	654.421	401.097	398.771	542.413	358.771	717.168	658.836	638.297	730.226	574.269	420.49	1315.75	615.573	405.158	400.825	940.141	583.691	4029.29	1035.53	2292.93	824.053	849.781	670.472	1635.12	4642.04	1493.42	1733.84	1053.74	2842.57	1693.77	1701.53	1443.56	970.167	520.707	953.424	958.839	1749.9	1293.98	882.926	2074.53	1853.79	2516.36	432.381	3568.4	1666.2	1149.17	550.229	1191.62	834.042	691.611	3103.78	958.703	1108.57	1613.04	4363.77	2098.61	814.498	1495.44	1134.16	2417.34	1521.75	1771.4	1787.94	2463.84	1111.43	1663.85	1897.99	5435.66	932.324	1769.96	2106.81	1114.88	2459.32	463.645	1395.28	831.625	5342.97	858.865	1553.08	1435.44	2114.91	1111.52	1189.75	1922.4	1750.48	2828.62	875.777	1796.94	2471.48	814.969	1857.51	876.485	2031.8	1836.39	899.196	1809.91	620.479	1360.17	2996.47	17732.6	735.621	482.774	702.174	702.877	744.852	1629.02	703.524	3752.74	765.282	1519.73	1404.7	3399.58	824.754	330.633	1837.94	1238.11	776.501	682.835	1523.98	1661.56	574.517	4539.24	1378.37	721.995	1963.11	3695.44	660.12	818.761	381.704	2228.29	395.919	1345.51	868.068	887.215	509.041	212.408	123.916	1896.28	418.387	860.669	1055.29	623.916	466.127	496.824	524.907	1295.18	2544.2	908.209	1124.03	929.747	909.379
UGT2A1	0	0	0	3.71474	4.0084	0.0524779	3.51573	0	0.0236876	0	0.0404144	0	0	11.0748	0.0247926	0	0.040052	0	0.00946751	0	2.27931	0.0283843	17.9884	0	709.49	0	0.0212671	3.56587	0	0.0750789	0	0.341266	4.59382	0.0720658	1.59117	0	367.009	11.3988	620.352	0	0	19.7418	0.0155685	1.87862	33.1842	0.0332903	0	0.0626791	0.886274	9.08621	0	2.6429	11.51	0	0.103278	0.0272023	0	0	0	23.8976	0	2.32269	8.38641	0	189.25	1.6439	34.0017	0	0	0	0	0	10.2736	0	16.4861	0.0321613	0.0151873	0.0595327	0	0.0215042	0.0162671	0.546288	0	0.0012437	625.53	2.27371	1.74805	0.0856728	24.8158	0.707226	0.285595	0	6.60391	2.46163	1.08743	0	3.11307	5.72433	1.59455	1.20776	2.05316	0	0.164967	8.57753	265.25	0.0535602	0	0.0735286	23.926	1.48365	0.00291029	0.0419268	0.912872	1.51877	76.4006	4.20658	4.45262	0.0385189	0	17.9748	0	7.98079	0	234.794	8.95038	0	121.934	0	2.03401	0.335106	0	0	3.32808	0	214.934	0	92.1666	0	0	4.80237	0.00957485	0	0	0.189881	1.32042	0.088186	0	1.51971	7.77797	50.5363	0.0750118	0.168556	1.47336	0.0926724	204.9	0.0997439	0.190375	0.220519	0.268918	0.121253	0.979261	1.2084	0.0976189	0.400052	0.0332935	0.0848324	0.0581959	301.781	0.142048
SCAI	1549.12	1814.36	1385.56	2026.16	1780.29	1488.06	1472.53	1607.76	1868.91	1611.21	1763.29	1448.6	1102.91	1865.29	1346.16	1314.04	1237.08	1680.51	1220.91	1232.36	1165.13	1233.24	1321.16	1454.02	880.208	991.297	1091.69	1955.28	1335.85	740.091	1167.07	1237.02	1845.08	713	1266.43	1117.48	680.13	561.552	1406	1566.59	1796.69	1606.83	813.775	1001.33	982.544	1663.02	1011.16	714.288	709.413	672.913	954.464	1008.8	1610.83	443.504	2057.24	542.724	787.368	1091.86	545.732	1669.33	1593.85	222.261	330.113	784.658	1184.78	546.839	552.028	1218.96	458.656	605.549	1083.99	855.169	544.634	614.221	1396.25	397.024	496.139	563.617	888.262	720.761	1384.03	589.39	709.579	451.317	765.019	542.083	896.357	487.398	476.582	670.678	563.957	586.923	1253.98	505.154	533.047	1357.46	1221.6	542.555	957.183	1237.65	1268.93	552.692	371.216	745.349	537.301	597.146	544.738	803.179	453.815	1191.32	1172.97	1074.79	892.624	2592.29	1753.2	784.116	575.154	526.942	689.471	1444.61	1719.96	619.388	1324.95	626.458	727.741	595.922	853.144	733.991	759.105	698.113	958.657	1317.6	808.596	818.525	789.013	829.431	889.308	503.736	902.423	397.014	992.871	735.067	1275.48	445.651	1512.54	361.674	857.869	433.583	913.715	1045.41	1121.18	1316.39	1535.49	1565.14	1579.59	262.372	843.607	699.822	743.145	1021.99	530.076	598.197	1814.35	375.294	1287.73	1059.46	902.157	1102.47	743.269
NMNAT1	668.424	706.32	650.599	693.496	645.192	662.993	531.747	746.013	634.953	500.46	751.154	832.635	608.501	650.707	528.519	700.095	774.66	656.366	746.449	572.307	623.106	622.493	828.473	716.257	563.832	686.506	666.145	771.437	583.633	639.708	461.425	442.154	679.435	849.909	742.908	816.026	736.758	369.282	695.286	604.476	728.591	657.988	772.302	598.694	666.107	607.22	540.478	535.154	568.082	646.446	862.624	567.768	558.534	420.214	848.143	448.016	354.966	1036.4	758.615	566.521	681.422	1169.52	516.411	954.958	609.776	735.769	666.033	613.218	495.278	637.473	560.66	638.098	903.243	788.455	775.356	639.064	689.812	722.145	342.313	618.844	658.284	541.963	425.357	446.302	615.721	595.269	702.866	1043.13	571.682	713.296	355.796	537.62	758.718	668.332	908.661	847.147	1161.31	636.317	639.219	792.661	828.365	608.514	270.795	793.689	692.345	788.621	665.47	783.182	519.125	652.435	638.338	749.507	717.49	738.353	719.018	695.246	625.718	295.68	1173.2	485.274	712.22	831.773	728.276	679.385	1130.39	647.465	630.217	1087.01	918.217	608.994	712.091	533.393	835.901	913.355	796.679	734.04	752.988	772.762	1112.78	446.879	1023.54	874.345	582.826	866.074	649.275	673.579	837.944	604.353	654.131	836.145	730.204	1178.75	671.998	701.523	568.262	672.946	642.56	623.22	741.363	345.525	590.353	379.457	682.486	1044.7	725.851	930.904	857.76	762.805	490.214
LRFN4	458.942	467.584	587.777	741.298	449.831	649.482	656.624	674.572	451.136	611.173	619.577	715.073	484.483	641.941	459.679	600.08	685.915	616.373	660.558	504.164	605.333	720.711	855.456	738.676	673.456	549.994	691.358	478.387	494.809	1411.35	711.209	371.946	486.451	964.61	597.983	513.603	1107.4	463.516	438.812	590.141	785.025	391.305	464.431	551.099	986.937	527.417	1148.62	1008.17	713.123	882.047	752.375	232.582	487.372	445.447	499.512	670.4	669.04	434.014	1173.45	626.308	534.856	666.58	674.763	545.503	430.519	2232.54	819.041	546.16	2307.9	729.254	754.868	498.678	384.326	1520.82	372.761	673.487	342.849	632.035	542.987	598.882	435.06	1472.04	299.243	1497.36	752.257	1243.63	512.951	695.487	1681.9	419.233	1553.17	763.308	427.397	861.09	1248.61	396.873	457.009	920.49	286.824	495.478	482.136	1190.13	2257.28	983.588	784.62	608.392	1954.25	387.557	408.557	312.224	518.525	486.88	701.482	316.925	420.2	1227.36	389.318	6000.24	541.382	514.793	566.061	2192.26	445.28	650.091	588.84	222.271	560.557	592.681	904.028	712.481	188.058	302.367	250.432	1242.86	493.503	636.339	731.828	300.418	951.552	1201.23	393.681	643.093	674.646	327.745	574.107	454.755	504.77	883.558	10.3147	314.774	41.3175	11.4282	569.984	22.0741	7.01968	378.619	390.64	499.279	1236.24	483.385	158.748	471.729	111.003	163.171	42.1053	97.4147	119.531	122.875	61.788
TRAPPC3L	54.954	53.4809	45.7833	30.9143	44.0812	104.453	38.9628	19.8546	35.9249	35.3434	50.416	46.6402	19.6791	29.4609	6.38734	57.438	33.9788	8.62242	6.14763	51.1454	35.5515	19.2473	28.9814	40.3425	25.0726	4.80277	36.7774	45.2326	30.7957	33.0726	6.45974	60.5524	34.8881	9.43627	26.0071	11.5063	4.8157	3.7818	46.3127	54.2355	35.6079	8.53948	4.16579	15.219	15.5121	5.43246	7.22619	0.0606358	5.50358	14.5885	27.1605	26.0179	15.0961	2.89588	5.10696	7.47877	1.77391	16.0904	0.865082	8.24124	29.2382	2.32229	1.61374	28.296	18.2201	1.64368	14.0007	18.2624	3.83518	25.9385	3.59989	23.4001	5.96351	9.83705	10.3084	9.71345	15.5434	4.63609	11.7986	8.42769	2.09653	7.70367	25.4237	5.01612	35.759	16.644	17.0855	6.1166	20.6749	31.4326	7.09496	15.1601	8.29164	9.53794	10.0344	12.4852	11.1953	7.08031	10.0024	19.15	24.1958	8.66203	0.158801	14.569	24.3088	5.69669	3.91636	42.0824	5.1577	22.2703	16.1107	6.64194	38.6581	6.37496	68.241	10.4722	9.9367	4.41091	21.1571	56.9128	15.2503	2.76528	6.52386	16.0535	19.5538	9.73594	26.773	3.93546	8.114	2.22457	4.76762	18.8417	5.03585	13.1236	13.7227	18.0071	33.0423	12.5629	39.1388	8.08758	35.7714	3.15708	3.94164	3.14692	32.2567	2.52738	17.5492	3.13445	35.4327	10.0634	63.1959	143.114	54.9303	71.3793	19.6783	11.2177	23.2513	15.4194	0.257583	0.116967	0.907936	153.865	132.779	0.380823	12.9658	4.90808	27.259	16.7159	18.7705
APOBEC4	22.3047	1.7273	10.7108	11.2104	4.00837	33.8317	6.95539	5.37397	0.0250763	37.1765	8.82638	31.0753	16.5989	58.1467	9.56522	51.4883	15.3942	3.4096	8.19276	22.0614	68.8888	3.23807	111.929	12.4915	1617.42	9.70471	10.5355	113.066	51.6222	40.2122	130.014	81.4515	202.67	37.5453	18.3344	17.2579	1349.89	34.2409	654.888	1.60884	4.7323	241.942	0.0162788	22.8173	90.7347	81.9772	9.64886	2.37103	3.65519	83.9938	6.93017	20.8634	23.0639	12.5998	25.0435	17.0621	0	14.2597	1.77447	127.868	0	11.3506	64.3012	0	628.723	8.50672	298.015	1.40679	1.90911	2.99161	122.19	13.0625	47.3434	0	78.2613	0.0336696	1.05286	9.20499	11.7949	23.1424	0.0170101	5.44483	0	18.0543	338.62	20.0132	128.731	7.3308	275.943	1.50978	0.304641	264.655	30.0284	54.4784	3.6268	4.03462	26.4497	36.072	31.7948	12.1419	32.0583	6.90432	8.58692	67.8086	419.362	14.7176	3.91642	0.0772115	386.151	14.1882	26.1816	17.6396	18.7989	24.9654	219.728	104.543	74.7956	0.0403442	30.7518	47.4736	35.0732	143.254	48.0131	988.108	59.8868	22.7899	315.98	0	77.0274	0.358772	0	6.16833	156.884	33.7616	439.042	5.87555	198.496	5.34364	0	48.9501	81.8048	52.0288	0	0.201112	17.3562	0.0927032	0	7.98497	17.9693	56.8763	0.0787777	1.59901	7.79011	17.2043	626.143	0.104942	0.201642	104.059	3.63599	0.127775	1.1006	4.63104	81.3349	16.4156	16.2223	0.0891558	5.76231	957.199	45.6756
SLC19A1	1793.94	1963.96	2102.57	2625.92	1893.5	1750.35	1975.61	1903.43	1950.28	2546.12	2711.84	1995.59	1894.02	2161.88	2567.32	1987.4	3178.63	2901.99	3145.31	2041.47	1975.92	1898.43	2110.66	3049.72	1800.07	1174.35	1972.17	2118.93	2705.28	3350.63	2777.06	1658.62	1665.27	2278.1	2134.15	1053.14	694.331	1850.33	1227.83	1557.21	2001.28	830.837	1262.64	760.494	1733.82	1221.98	1446.81	1693.75	1220.24	1059.14	2323.68	884.591	1841.14	940.401	3178.19	955.598	1265.26	1154.47	1551.8	1577.3	2468.29	1374.88	700.108	1211.46	1939.72	1414.01	592.03	1923.64	2206.65	1408.63	2411.44	1212.58	696.309	1644.83	1081.18	789.703	1094.8	993.699	1363.38	1558.12	1313.45	1104.86	1325.07	928.708	1734.8	1364.54	2793.58	1518.49	1051.35	822.473	1669.04	1661.26	1894.74	1027.95	2346.74	1546.05	1226.34	1555.45	981.462	1852.99	1337.6	1905.85	1099.21	1488.19	1374.42	1632.45	3854.47	1268.16	1297.04	1918.49	2146.58	2412.21	1955.7	1322.22	1512.56	1742.8	1637.38	1791.25	1163.55	2302.14	2568.33	1405.49	1498.03	1623.36	2494.12	1378.35	2078.15	527.21	1654.01	983.505	559.528	1634.15	1295.98	2579.55	1060.29	1444.79	1525.56	1397.97	1259.02	1257.46	989.811	1126.63	2356.4	706.22	1842.2	1672.39	794.704	2035.73	317.022	1057.31	466.48	73.2015	1893.56	449.085	494.243	1104.69	2128.36	1870.82	665.706	1902.17	516.106	1530.12	1719.69	518.101	1272.67	1007.89	1167.25	1469.6	1124.92
HSPB7	456.155	500.555	591.38	437.638	425.787	593.196	418.305	487.376	360.281	571.176	1030.71	552.818	817.813	500.772	263.75	575.325	535.812	286.836	449.92	676.261	599.767	543.478	715.545	678.621	682.846	258.991	478.076	528.143	473.971	702.209	597.005	647.006	424.026	524.46	337.49	601.947	624.533	187.483	644.801	413.1	473.908	147.008	50.8166	632.984	376.221	241.622	469.807	470.812	327.905	554.25	205.531	779.743	231.203	115.473	213.092	225.621	28.1694	354.377	277.397	517.801	464.003	73.3845	340.311	392.73	471.035	284.127	640.032	372.476	140.665	298.285	357.356	287.219	191.262	201.782	411.88	28.0134	40.4143	847.515	212.467	277.391	439.202	253.624	123.252	641.87	1002.05	144.16	583.198	421.158	330.816	539.019	61.3369	1453.72	670.113	735.634	330.754	254.989	252.6	265.142	335.516	641.479	543.723	260.626	117.385	551.688	474.373	911.305	415.182	339.39	213.773	845.743	493.352	367.082	903.041	487.658	937.929	1009.88	195.787	79.6881	236.542	527.979	463.593	504.544	272.062	1676.43	585.072	119.258	591.605	94.3697	203.717	276.558	344.647	314.975	403.009	275.951	401.043	317.735	737.438	192.466	565.328	221.347	909.003	245.772	221.781	641.808	583.708	189.957	333.834	48.4369	269.888	236.763	42.4986	1953.67	785.216	351.419	348.382	61.9852	521.536	752.958	203.398	100.689	108.691	1168.73	681.133	1761.86	372.108	521.316	1269.35	784.134	445.941
RCE1	951.427	1009.14	1050.83	879.04	838.549	1240.42	1230.73	959.395	852.598	1409.36	1030.8	1017.22	1009.37	1067.77	1097.26	1198.18	1126.4	1073.66	1039.92	1142.96	1081.81	1151.01	926.41	1189.58	1295.75	1023.21	1285	888.071	1044.94	1633.38	1123.44	1124.12	979.998	1216.37	1221.98	1176.99	1070.92	1343.96	933.233	960.257	1023.54	1133.64	1763.33	1308.77	1487.08	1085	1467.17	1495.09	1054.9	1273.74	1091.8	1109.69	1088.64	1420.81	1299.04	1047.1	1372.69	1178.65	1260.72	1624.22	937.419	2475.53	1158.2	1161.65	947.577	1406.31	1205.06	975.065	1674.74	1167.2	1321.93	1006.74	1216.06	1280.62	955.56	1298.55	1271.9	1411.18	1491.26	1063.27	1267.76	1478.02	968.384	1502.38	993.015	1424.37	914.336	1406.57	1678.83	907.644	2851.46	894.145	1145.17	1044.49	1288.43	1321.69	1406.65	1236.66	1026.78	900.707	1200.05	1498.69	2365.25	1212.34	929.582	1276.45	1317.2	1539.34	1263.08	955.197	1325	1411.09	908.619	1130.56	794.135	1072.67	1347.07	6838.4	1091.43	907.486	943.973	2170.56	1084.69	1086.64	869.238	1905.77	939.968	1531.09	1489.83	1056.09	1220.62	983.573	1077.85	1179.92	880.102	1018.75	1081.26	807.81	1149.24	2551.12	875.288	1514.21	1304.14	1330.5	989.226	1492.2	1142.23	2017.97	122.32	1025.19	282.758	109.704	853.795	236.809	222.289	1193.71	877.194	1402.4	2373.74	1416.35	733.806	838.593	549.532	837.183	655.777	690.787	457.402	659.194	530.444
UQCRH	4400.64	3020.32	4632.33	4102.88	4061.5	4397.76	3782.74	3351.14	3537.12	3219.61	4562.88	3673.48	3691.49	3301.42	3764.15	3306.39	4707.17	3960.85	4136.15	3570.25	5365.68	3739.19	4640.05	3639.53	6191.6	5085.13	5356.44	3489.95	3805.49	5064.38	4101.96	4006.44	3246.19	4836.21	4695.29	6555.06	5444.2	6567.51	3729.82	3535.92	3779.94	4618.05	5846.7	7285.34	5605.38	4570.78	3758.43	6051.62	5973.82	4777.2	5987.5	2846.06	3683.08	4288.62	6809.03	6444.29	8030.43	6054.37	6207.18	4290.41	3491.42	9049.9	6864.63	7668.4	3373.32	5156.4	5047.25	3674.9	8105.79	4553.1	4606.68	5420.17	5967.42	5976.9	4240.27	7781.58	8060.19	4866.77	5361.05	5071.51	7113.36	71536.1	5807.56	6835.92	2943.13	5196.52	3047.24	4813	5532.74	5476.69	11234.5	5078.59	3402.87	4597.79	4368.5	4077.5	8196.86	4903.84	5624.81	3244.38	4418.23	7311.18	14982.4	5983	4483.5	4294.67	4969.45	7325.78	5604.03	6147.12	3895.47	4109.12	3794.59	4846.59	2874.59	4492.43	6794.74	12130.8	11891.4	2633.17	3283.37	17228.7	3807.18	4545.01	9101.84	6038.33	3071.75	6743.61	9094.02	3753.32	6466.5	2924.85	4256.93	4138.65	6255.93	2930.82	5426.82	8208.91	22155.9	7207.52	11148.6	8015.42	3277.36	9076.08	4726.05	9693.31	10691.8	6053.59	2797.21	9411.39	3138.75	3639.57	3887.37	2569.45	2416.48	6439.76	6225.37	19801.2	37116.6	2317.37	18936.8	4002.51	1748.17	5435.78	2266.02	2051.8	1816.88	1504.26	1971.32
TAS1R1	30.7614	48.2683	8.93121	7.46851	16.0299	51.5586	0.0593618	10.8172	16.9099	14.8705	31.7405	7.75974	7.49677	3.0821	27.5135	19.8049	8.80568	17.376	26.5779	39.3333	24.4079	24.5406	15.9897	10.7203	18.7952	3.17205	16.8169	7.19048	9.02416	2.45402	7.39485	14.9533	24.5669	56.0834	21.7257	19.1859	28.3644	24.7355	26.7871	51.5089	16.0363	3.36468	62.168	6.63654	22.1615	10.8251	123.29	20.7191	39.7326	25.5468	15.693	66.1892	13.2889	21.3415	69.4826	31.9274	0	88.7829	5.40801	10.9957	10.1311	51.8159	21.9658	79.9578	8.61224	8.50979	39.002	18.1913	3.83459	3.98914	0	24.3104	87.2793	1.96054	44.2682	17.2442	8.3051	31.9515	7.86065	71.3866	108.928	5.44792	3.7324	4.01328	34.7174	13.3528	36.0036	0.0863975	4.15346	25.6614	3.75199	22.742	13.3065	11.9186	22.8007	0	27.3252	5.72658	70.6485	24.564	19.6614	5.16048	14.1288	12.2016	18.0584	6.82834	97.2082	80.766	40.1744	198.271	32.2193	98.703	18.81	20.1516	22.4034	16.7465	70.2676	0.0388223	0	43.4981	33.6576	28.7267	39.5069	9.42017	10.2541	19.5554	23.5984	88.3512	14.195	32.7473	91.1815	20.3533	20.3994	8.41539	12.2739	14.1604	26.5979	8.94278	0	0	16.3699	14.5688	2.57049	85.1575	39.4363	89.121	125.22	3.133	0.115537	5.4618	0.0756365	55.8849	25.2514	0.0934643	0.0669882	2.59834	32.0783	48.7715	234.796	10.4576	68.8607	63.6787	19.7919	27.9247	21.5952	4.91438	0.0586685	23.888	16.2122
EIF1AX	7502.6	7299.24	7446.54	6821.57	7630.09	7262.44	7361.47	6131.72	7576.05	8264.43	6544.42	7072.02	6784.38	7291.13	7867.2	7878.29	7004.89	6821.09	6236.44	7593.65	7545.97	6643.4	6957.57	6659.65	8613.97	6525.93	7764.65	5853.08	6460	8057.49	6843.72	8038.57	6891.44	6228.16	6408.1	13351.1	5781.9	6893.98	6609.84	6227.98	6232.55	6514.67	4433.76	8113.43	6548.1	6717.02	7595.83	4669.09	5296.7	5861.02	6275.31	7120.37	5648.73	4501.15	5949.71	5979.28	10013	3664.8	10923.6	7297.87	7432.04	9928.52	4288.22	20934.5	5489.07	6797.09	5110.26	6235.41	6340.47	4687.77	8046.46	6837.67	6891.32	5879.45	7030.73	5919.32	8382.32	6370.36	5692.55	6833.46	6842.37	10205	6224.46	9498.68	5673.21	6545.52	5044.27	5956.07	4750.18	3735.14	8262.46	6504.7	6052.98	6515.18	6540.76	8217.42	10595.7	5534.59	6957.83	6669.69	7640.19	11370.5	9929.51	8007.15	5465.57	5942.89	6643.93	8880.41	5944.64	9761.55	7911.76	6287.29	6325.6	6483.45	7071.52	7098.79	5180.49	7036.33	12411.7	6751.99	6900.46	4455.08	6940.44	6620.98	11634.9	14193.4	5889.43	10549.5	9095.04	5741.49	8882.64	7107.69	7733.44	5564.52	7864.46	6755.17	5706.53	13130.7	11003.8	7350.48	12768.2	13870.4	7844.76	9330.91	5903.57	5837.14	9857.83	6788.23	13796.9	13016.6	9171.01	20937.5	8702.29	15346.3	13794.7	6765.11	7538.03	10139.9	8313.31	11399.1	15382.8	8339.89	11070.8	9774.38	15432.5	10126.3	9294.47	8336.03	10371.1
SPDYE2B	0	3.56689	0	1.85835	6.01009	0.0338533	4.55087	6.39076	5.26109	1.84263	3.29151	1.93623	2.23422	4.01334	3.17964	3.96203	1.12764	6.16242	4.08707	4.28548	3.33325	0.0185502	2.99805	3.59011	1.05917	4.96335	0.0139529	1.78339	8.25702	0.0478556	1.83855	0.19128	2.94139	1.25113	8.35982	7.67411	2.44467	6.65155	15.4341	8.41659	4.76566	0.793427	4.16099	0	7.76081	6.49014	7.28103	6.92108	6.44738	6.36962	1.68889	1.95677	19.6776	0	3.83598	1.09449	6.34914	19.795	0.866543	7.34331	3.85105	1.18825	3.31928	6.60294	10.3241	2.5092	1.88e-05	2.9383	15.4378	6.98279	5.44207	0.905	6.865	5.90156	0.0110575	9.68157	3.12306	0.0516908	6.88227	1.07467	2.09473	0.433602	20.7697	1.00431	5.83193	6.67562	26.2702	4.88381	4.14837	4.74828	0.237498	0	0.758505	1.26894	0.462848	1.24876	18.6834	1.55669	4.13035	9.58575	5.02941	0.810709	0.140334	2.51596	0.101691	3.43388	1.95421	3.59548	1.3771	0.69672	4.0301	1.1458	0	5.60226	7.6865	0.0169017	1.14679	2.22446	6.72267	12.344	0.652833	0.10921	7.29591	0	7.77586	8.15464	0.0265847	9.69355	3.04648	9.11911	8.91203	1.46597	5.06181	2.78799	10.3799	0	2.24682	7.1776	3.80084	2.36431	11.2443	0.725334	8.18449	31.023	4.27126	16.7864	1.49885	0	74.3483	3.63659	27.9322	11.1715	4.66663	2.54059	29.7618	84.5464	24.1097	10.6669	11.4518	52.7592	0.724036	19.2378	66.274	4.32789	35.3771	7.24475	38.2592	20.0657	33.9549
CXorf23	949.578	983.331	822.893	941.844	850.571	809.332	669.265	875.309	1040.63	848.388	910.168	1150.34	803.23	934.614	773.175	868.433	727.574	861.536	848.706	786.083	840.799	848.85	871.445	796.92	660.939	1471.2	818.5	924.265	810.207	665.706	810.541	941.058	981.364	659.148	788.956	1596.56	596.306	473.983	839.493	910.553	947.024	1092.4	669.684	1472.52	828.754	971.74	1123.37	561.576	704.797	628.172	842.476	952.016	939.24	544.438	1326.32	848.105	862.933	672.981	1437.24	959.259	965.061	808.69	611.234	568.739	849.285	636.143	659.033	980.473	1013.71	729.253	732.06	664.29	1024.75	669.346	1104.85	976.862	930.102	828.247	744.643	869.943	1520.04	350.715	994.754	579.69	633.097	734.934	1107.88	790.553	423.861	853.868	602.844	728.214	856.581	652.982	680.72	900.927	971.301	778.469	817.913	779.599	1093.29	766.32	523.199	1565.46	452.694	740.204	531.979	899.435	712.648	878.949	1134.71	778.093	727.839	1577.95	887.714	728.706	618.033	1125.79	488.487	978.055	940.982	1235.86	1500.94	634.02	944.357	1086.54	555.206	805.076	685.121	861.512	894.585	820.975	723.384	726.532	648.156	1044.38	868.945	1054.35	662.564	648.717	734.176	604.801	628.697	906.9	830.95	457.189	708.478	618.897	1291.53	946.278	902.149	1919.57	859.384	822.309	1153.77	633.403	623.686	676.844	825.615	797.788	850.94	558.32	909.131	549.66	692.431	1105.08	556.352	803.352	446.063
PSMD1	3327.23	3769.4	4601.81	4638	3502.47	4071.34	4543.62	3777.05	3909	4682.92	3776.65	4434.22	4335.8	3956.15	3687.9	4007.47	4772.92	3713.07	5455.22	3948.41	4841.45	3924.97	4594.08	4267.05	4587.85	5248.58	4760.71	3637.37	3742.04	5600.2	4533.7	4562.86	3964.75	6006.83	3526.07	4314.36	4217.46	7130.05	3214.79	3919.57	4303.87	3382.89	5106.53	4081.45	4114.97	3788.85	5038.7	4016.82	4283.37	3593.85	5229.02	4366.71	3517.66	6219.92	3481.18	5269.5	5826.67	5077.09	5728.75	3539.93	4481.75	3189.63	5090.06	3842.04	3642.19	5013.91	4244.21	3972.06	6216.18	4461.32	4633.14	5289.19	5684.77	5626.48	3720.28	6650.85	7263.69	5349.29	4482.63	5345.72	6212.11	3429.74	6747.75	4764.89	3757.84	5725.22	3134.55	5160.67	5334.24	3989.03	4766.9	3731.19	3493.24	6011.21	4608.46	4847.13	2657.89	6235.51	4703.72	4237.68	4001.9	4817.73	3584.74	4898.91	4643.69	4089.61	5054.84	4450.21	3886.02	3170.06	3478.64	6198.23	4460.31	2938	3466.47	4299.01	4718.61	5681.4	2753.1	3536.65	3537.4	2619.38	3189.92	5054.33	2867.48	4086.85	4236.74	7556.89	3626.26	4207.48	3699.97	3323.21	3715.87	4776.04	3071.96	3458.3	3203.08	4920.84	2324.91	5481.03	2752.64	4010.1	6461.26	6553.37	3641.19	6619.4	4512.31	6293.15	8136.55	3436.31	8883.52	11037	3543.47	6426.96	6345.33	6507.71	3895.84	3409.76	3862.07	5919.3	2714.15	5430.03	4963.25	4519.51	8858.94	6192.26	8404.76	5268.11	6205.23
ADGRG2	326.79	261.871	270.124	237.099	183.339	294.885	302.492	210.678	225.036	120.904	296.057	217.627	281.482	188.954	567.607	170.317	98.6608	99.9144	143.163	185.634	238.8	219.958	142.909	257.283	169.16	165.036	200.692	238.752	136.813	155.851	212.61	339.847	229.404	457.672	222.743	291.844	116.981	122.76	158.641	333.874	330.452	150.461	167.952	577.803	237.917	397.955	552.86	157.384	582.021	375.288	174.046	223.545	129.802	132.944	231.724	387.326	29.0782	272.946	218.28	383.533	192.145	31.6524	63.411	509.111	156.129	324.53	550.028	586.804	80.9219	210.495	200.539	189.912	369.752	67.9104	410.839	415.255	29.0211	509.862	210.502	223.803	363.399	184.991	159.963	335.979	281.248	427.834	322.187	204.618	22.7616	294.784	20.6926	309.113	276.026	299.275	253.796	257.85	142.343	226.453	274.297	388.172	291.21	294.667	240.001	303.7	292.34	404.421	607.58	328.772	184.844	363.209	453.076	527.446	399.248	191.597	412.665	470.443	86.9275	48.0519	205.774	195.873	301.402	94.0363	931.638	317.489	343.714	53.8527	241.167	358.559	238.173	162.101	454.266	745.884	160.979	338.868	191.114	696.797	322.037	137.592	216.394	132.279	202.467	260.47	275.305	844.93	359.704	154.878	331.499	108.318	599.127	272.581	96.6706	196.639	292.507	284.289	667.57	27.3464	351.077	67.6672	87.8674	176.677	151.289	252.96	375.688	242.167	177.988	590.825	284.426	468.323	1629.33
MUC13	9.27215	3.50353	8.02014	19.6543	4.00841	2.31663	4.66341	1.75924	22.2071	0	0.0415835	3.87079	3.67264	23.0541	6.38736	7.91651	15.3857	3.40676	0.00972789	22.0885	31.1206	12.8472	7.99456	7.11433	367.073	526.77	4.23042	12.6121	9.01188	9.53883	9.24587	24.314	4.59937	2283.58	10.8075	47.9792	7085.51	11138.1	125.683	27.7392	1.52201	78.1927	23.8621	1.88127	46.5305	23.7685	86.8648	6.96177	138.517	147.869	1.69162	19.4744	25.7351	54.3313	1.35867	962.999	216.596	3.53017	352.891	92.8443	3.83834	3097.69	1976.4	3.24143	463.841	13141.8	263.013	2.9352	10.5815	44.8912	5014.92	14.9377	471.39	20.663	224.488	8276.45	125.346	9.19579	81.6361	17.8871	0.0173281	629.239	425.36	1659.83	425.947	204.017	8.95048	11321.9	118.903	0	0.313038	1380.65	18.3192	2638.33	97.7757	4.05052	43.3471	214.131	4.95634	16.2669	46.6836	700.081	122.969	84.8136	1267.72	395.487	219.851	51.7616	130.853	14.2011	69.4759	87.9753	26.3337	4.76091	91.202	89.9371	136.414	10.9542	26.905	120.41	9.0646	49.7117	17.2182	918.471	181.11	0	391.226	455.382	288.85	654.326	6.39702	949.922	54.4501	287.208	479.706	1055.75	9.29592	55.7192	73.0657	17.8819	0.0101922	47.1134	2.592	51.2026	15.9126	92.0238	6.29301	12.8495	0.123267	165.162	99.0322	0.18246	3.06384	14.7515	90.3583	0.107187	20.6332	86.0421	366.812	216.67	1.15872	13.7421	22.2948	32.2557	2.19365	7.30508	9.16876	351.687	0.153333
SUSD5	143.35	151.395	114.828	140.557	109.202	94.6063	163.891	238.743	174.326	122.771	142.58	106.861	165.79	187.393	196.998	93.0776	139.181	114.709	24.5537	377.445	113.331	449.416	248.842	141.611	143.055	55.475	160.765	104.869	251.975	811.329	155.969	96.5043	180.052	78.5272	153.219	91.1824	444.959	368.378	210.134	100.254	114.362	60.9919	165.874	208.445	183.698	118.671	260.93	194.093	209.679	132.362	52.4204	193.429	143.158	486.251	117.182	100.058	14.5153	182.547	120.03	141.606	34.5412	40.6762	87.9732	77.9638	313.295	46.2806	320.016	320.802	184.039	105.746	92.9469	61.7166	269.774	201.787	127.694	183.986	97.3779	235.013	287.238	35.7513	144.337	114.131	61.1391	398.158	445.426	370.169	152.061	279.121	345.264	290.021	3.72467	333.789	200.737	325.22	209.284	134.079	85.1989	107.829	150.948	214.898	108.907	123.746	88.0736	89.6392	331.951	385.222	164.891	331.058	285.244	383.974	166.131	147.298	161.936	101.807	265.712	95.1608	41.8438	377.399	69.2157	132.74	198.1	21.0303	130.947	1457.4	216.485	786.133	171.504	470.981	38.5203	355.823	16.9276	194.014	214.707	111.676	128.279	108.076	257.017	112.405	185.267	171.539	149.296	104.114	80.6589	196.599	373.69	65.4151	15.8649	284.833	645.944	32.9945	301.457	1693.83	248.257	309.821	312.42	333.895	67.2676	92.1275	133.993	77.4799	1.14097	209.655	326.367	470.969	80.9305	288.256	1100.64	434.875	331.965
HEG1	17514.1	27295.4	20987.3	18945.6	18918.9	17327.6	23082.5	18097.7	18979.7	18087	20343.8	20518.5	24206.1	23969.2	25472	17902.4	14204.8	19108.8	8213	18209.9	16252.6	15011.2	15593.1	20010.4	6347.21	4993.46	15941.2	13403.7	18140.2	15489.5	15381	20155.6	23236.4	12946.7	13604.5	3920.73	8055.88	5961.19	16525.1	16745.1	18633.5	2350.68	2449.62	4782.94	7158.87	6417.2	10555.4	5120.38	7192.23	6169.64	6997.07	14075.6	11602.6	2711.55	4456.42	3917.04	1851.44	3244.16	5224.78	7998.69	15110.9	1148.23	3817.47	5825.75	10900.6	5592.52	9337.47	13001.3	3050.73	5317.27	10707.7	7346.66	2933.66	6123.56	4153.78	3022.09	2760.29	9840.68	6822.8	2925.04	2617.56	3567.19	3929.09	7338.39	16444.2	8037.51	9159.85	6709.29	6298.76	9124.41	1038.07	10712.9	10333.5	9001.49	7164.95	5829.06	7244.81	7887.7	3946.12	23283.1	11480.5	5760.15	619.509	6050.79	9657.84	7951.61	8098.55	2791.15	4491.84	8036.16	9419	7951.14	26755.5	5685.22	20442.7	15219	2527.05	3771.29	2733.87	24200.6	20673.5	1039.27	4924.69	6268.53	4499.2	1712.64	21182.5	1308.88	3395.19	8091.28	2067.26	22402.2	3054.62	12475.2	6788.15	12795.3	7348.09	2721.25	5596.77	4861.59	5631.05	4389.42	6587.12	2907.25	25736	2392.02	2621.5	4119.8	33734.6	3535.42	6875.66	14323	26269.4	26029.7	12327.3	2508.73	13429.5	2930.67	221.58	3263.33	687.752	34983.8	26519.4	3349.89	5934.07	6891.46	16472.8	19914.9	18649
WFIKKN2	35.3666	37.3984	17.9008	29.035	15.0287	32.6675	10.3918	150.39	23.2638	70.749	14.304	32.0557	26.5477	15.0513	40.2491	97.0567	48.1975	19.0686	7.17019	25.5009	33.3408	13.9147	25.9833	13.3935	48.0232	20.3549	178.426	25.29	27.1601	11.897	37.1312	18.8604	52.1556	23.3896	37.8318	23.0458	65.6813	9.49824	96.6961	25.3304	18.523	8.53966	23.8369	14.2655	17.7151	8.66233	14.5866	4.6698	15.6889	34.7586	1.68473	19.6213	1.72142	2.89588	3.86425	17.0347	0.866068	15.1919	18.1842	7.31976	62.717	1.19129	14.3554	11.5661	30.2332	6.79979	17.0009	3.6821	3.83519	3.98919	11.822	9.32952	0.793928	5.89818	57.6044	0.0311451	0.0147198	23.9335	8.84608	62.9243	20.765	3.03778	3.7333	21.0613	78.2007	2.27341	53.2701	4.91703	4.15275	6.32868	2.03806	20.8621	10.8138	9.53767	33.3188	6.84298	3.11463	8.4475	3.2698	42.8001	13.0928	0	2.99403	25.3586	10.3647	13.5541	32.4011	7.12754	44.9244	20.6669	18.1238	17.595	42.4369	1.51834	101.168	58.4553	15.4154	10.9423	3.82624	27.9395	19.8872	2.76522	5.85089	39.7398	1.12566	0	66.2735	36.493	6.08763	0.319765	2.33292	34.7205	4.18238	29.1252	29.1265	42.3526	12.4684	1.74705	17.1002	11.3745	26.579	4.78749	2.57098	8.92743	39.6597	19.3563	40.1399	3.13449	0.11046	5.46506	0.072488	0.16214	33.3394	29.1876	11.6268	2.59718	14.6747	16.9171	3.63561	10.4204	14.8653	11.442	25.81	19.8508	10.8143	54.8938	10.292	17.8977	0.136818
C11orf80	304.411	246.688	402.934	365.489	289.535	326.444	346.084	305.62	253.573	293.017	616.216	317.697	231.921	322.143	246.796	321.824	438.27	334.694	273.022	324.472	365.418	342.747	437.722	448.239	523.086	544.388	376.15	311.992	286.365	349.365	298.023	294.14	316.551	313.831	306.465	643.212	469.978	875.675	364.651	410.529	326.326	599.488	1143.4	494.938	610.791	454.084	497.389	618.968	816.59	638.227	480.254	466.083	401.087	935.565	668.853	446.952	816.519	585.278	1033.35	618.948	258.285	1169.52	398.708	736.522	351.996	603.529	671.034	396.806	1244.03	776.141	467.659	553.884	1055.82	616.192	407.769	505.671	634.92	700.475	991.554	443.395	550.307	707.269	629.59	601.754	361.154	493.303	445.446	536.7	831.148	499.574	3144.32	250.3	401.459	486.212	863.457	814.279	391.008	712.196	630.827	289.383	699.529	788.138	1259.24	411.453	552.648	611.773	474.069	480.304	409.815	259.765	385.623	600.064	305.047	568.481	338.643	318.892	718.079	6772.49	660.628	299.144	296.711	719.697	969.132	500.785	638.42	1610.77	179.027	575.717	706.402	527.292	526.317	301.58	1025.95	438.343	462.425	457.47	408.141	686.387	615.081	1256.8	581.821	953.327	913.1	740.965	290.23	886.354	706.108	980.669	697.387	843.487	1522.62	199.529	402.335	542.965	839.016	1485.38	517.336	629.346	1552.97	1117.24	1812.03	214.271	401.69	1135.82	838.007	827.629	795.204	562.617	826.192
TOMM20	9358.93	8655.77	9370.54	8214.19	9074.76	9551.92	8596.8	8992.79	9392.15	8442.09	9115.89	8309.79	9042.06	7922.7	8444.44	8836.84	8756.93	10807.2	8022.81	9093.47	8046.9	8850.39	9864.72	7945.14	9113.06	10940.1	9432.11	8686.49	8082.26	7415.48	9465.72	8968.6	8752.55	8984	8739.85	13351.1	10666.4	8184.63	9089.17	8531.34	8162.03	12763.6	12867.9	11191.7	9344.15	10844.5	10058.7	9783.65	8662.81	7462.55	9655.76	9846.68	13232.9	9025.62	9403.42	13345.1	10881.4	9639.55	8130.08	10347.6	8740.54	6434.49	11180.8	12542.6	7900.57	7967.26	7801.39	7751.39	7450.53	7649.68	8562.45	9284.37	11143.7	9455.54	10187.8	8991.93	10402	11291.8	8291.43	8868.58	10317.5	40888.6	8681.69	10865.7	8042.25	16475.1	7502.98	9315.5	11488.3	6245.38	20511	7047.07	8601.84	10943.8	9283.7	6774	21300.1	10011.8	15767.2	11404.4	10298.6	20455.9	11017.6	11254.6	7614.33	6793.49	9418.69	16668.8	8440.62	22147.3	10503.4	7248.92	9535.49	12706.6	9815.5	9824.35	14005.1	16514	19799.8	7138.91	10164	12474.4	9943.2	9685.33	12845.9	21158.9	9223.73	7845.81	11362.2	8374.97	24328.5	8401.6	11515.8	10557.4	12762.5	8469.67	12119.2	16195.6	20165.3	16372.8	18240.8	18859	9500.23	16101.3	11044.9	10479.4	13066.5	8852.2	28984.6	15115.7	25173.9	31830.5	11080.4	28230.8	24014.6	8560	11633.4	12992.3	13555.5	27986.7	39736.4	10227.8	18504	16722.9	25435.8	20602.1	15682.3	14564.8	15963.1
C1orf100	1.83659	3.5428	1.75636	0	10.0169	1.17573	0.0449825	1.77281	4.23111	3.7098	2.22489	0	6.9245	3.1425	4.24184	1.97701	7.62877	1.68904	9.18702	3.37647	7.7254	7.44688	5.99629	1.75409	5.21838	4.90501	6.29327	1.77309	5.4459	0.0551504	9.33709	7.12321	9.80888	7.00686	1.60463	5.75819	13.9728	3.79448	21.5623	13.6556	3.16053	11.2798	6.21968	5.70834	6.63288	10.7372	4.01848	9.12974	7.40192	5.47125	1.69613	12.9036	11.6458	0.957452	9.84644	2.15366	7.29507	8.98865	3.61286	5.51196	6.30653	3.42166	3.33911	7.50255	1.49482	5.13403	6.0003	4.52557	1.91213	7.98144	7.30624	7.49605	13.0612	1.96225	1.04271	3.25134	0.0120856	0.0466955	1.96066	0.0170769	3.12734	16.949	6.59087	4.0124	3.51738	1.15549	11.7768	2.48198	6.20249	1.5202	0.208984	9.50498	4.14488	0.0601742	1.10505	10.6708	6.44489	0.120834	3.3052	1.22549	0.610123	6.98808	0.125169	4.87149	5.16213	2.30203	6.87229	2.41404	2.6064	5.548	0.0023253	4.4158	5.6459	18.1286	1.27126	12.5061	2.2382	4.38218	0	1.56098	4.54594	0.0978405	9.51335	7.56914	5.17692	2.38161	2.17193	1.53067	4.05716	10.4621	14.8334	1.47665	5.09374	1.85174	9.0968	7.55859	4.66341	9.03402	12.6598	3.20945	8.1744	9.8615	0	12.702	8.85188	0.0685385	0	1.53454	19.8209	21.2957	2.42234	0.12775	9.58357	0.0719226	8.06343	4.98109	0.143327	6.12977	0.197748	0.0932586	0.598939	0.0462143	9.74724	0.283295	4.33057	0.0660025	22.4203	0.0630443	0.108546
AGFG1	3642.82	4170.22	4175.54	4160.97	4595.49	3780.95	5639.12	4372.95	4389.7	6655.09	3507.99	4709.17	5155.06	4448.18	6580.35	4686.77	5622.09	4729.38	4404.06	4966.19	4601.56	4703.34	4152.36	4486.68	5180.91	4606.16	5601.26	3761.26	5159.5	6605.75	4232.87	5124.89	4258.02	4029.57	4262.31	2761.02	3029.71	3098.14	3526.9	3567.15	4058.05	2764.44	3428.2	5074.23	3230.92	3715.51	3595.9	2321.95	3258.01	3039.61	4208.05	5059.4	4181.2	4256.6	3532.23	5202.45	2906.47	2929.16	3128.13	5025.29	4663.75	2562.55	3630.4	3554.74	4220.32	4807.01	3233.16	3778.56	3906.42	3759	5309.62	4407.81	3443.92	5134.31	3318.7	4186.12	3802.24	2795.05	4476.73	4116.46	4352.54	3777.25	2649.19	5290.42	3608.55	3776.57	3404.55	3833.54	3881.81	3739.21	3835.95	2837.02	3349.37	3730.74	3244.87	5911.71	3497.25	4620.8	3729.73	3863.26	4449.04	4088.87	2494.06	3426.5	3596.27	2931.47	3902.53	3326.53	2939.69	3850.37	3769.61	4698.14	3562.97	2875.73	4159.55	3886.04	3000.98	4078.89	3387.78	5523.97	4918.34	2528.11	3402.62	3410.17	2973.8	3265.21	3591.54	3993.98	4137.06	4421.85	4150.94	4653.37	3450.02	4522.59	3697.46	3889.6	3826.82	4876.76	3216.49	4748.91	3391.72	4620.69	5021.42	4265.2	4316.09	5028.07	6271.32	5167.68	8547.51	3650.17	9346.31	10461.5	5754.93	10421	9215.26	6533.65	3131.01	5096.74	5037.46	4893.47	6844.1	4471.87	6126.07	5792.29	8871.87	8164.55	7462.8	6107.15	8612.67
STAT5B	6962.64	7668.9	6448.64	5789.76	6981.89	6533.04	6726.63	7365.14	6402.3	6921.13	6626.65	6207.32	7360.25	7370.9	9709.01	7424.77	5824.82	6564.63	4804.89	6970.22	6270.92	6200.29	5868.27	6163.92	5618.41	3918.78	5856.59	6570.26	5741.32	6951.61	5286.68	5391.29	6579.29	5051.56	6383.07	4096.43	4673.18	4819.98	6527.41	5699.42	6359.2	4744.53	4321.79	4220.42	4283.15	4970.88	3957.61	3365.74	3543.45	5431.91	4662.98	5409.93	4987.93	3367.62	4014.21	3475.42	5104.81	4007.6	3993.18	4323.54	6476.55	3384.74	3090.22	3763.16	5458.23	4531.4	5176.26	5820.33	3047.85	5122.73	5620.51	4176.7	2688.92	6012.34	3997.26	2365.82	5065.85	4858.74	3981.93	3036.4	3526.06	3370.58	5238.2	3909.39	5726.37	3926.21	5259.41	4303.99	4319.09	5439.01	3096.31	4585.54	4541.43	5975.71	4042.8	4266.99	4556.29	4576.65	5749.87	5490.41	5024.22	4931.95	2537.3	3950.37	5844.91	4949.18	3556.05	4440.81	2778.84	3912.36	4607.31	4192.62	6571.39	5296.31	6114.34	5476.2	3505.71	3150.55	3131.02	6611.91	6029.2	1671.58	4735.56	4355.09	3947.55	3000.31	6524.95	3820.35	3911.05	3903.98	3586.43	5482.25	3325.62	5900.6	3584.92	5309.68	4087.75	3219.66	3327.84	3778.17	3737.33	3217.17	4376.83	4700.42	5757.79	3174.36	2480.94	3041.31	3297.27	2972.8	2720.64	4224.73	6288.61	5069.13	2801.83	2413.46	5973.16	3268.9	1119.81	3738.79	2045.89	8035.59	7867.86	4461.96	2840.86	5726.19	6870.12	5864.02	6644.39
CD7	1221.43	1292.43	1089.44	896.855	800.478	1343.93	1137.89	698.057	769.133	984.213	1131.66	656.769	695.946	1095.72	1253.99	929.828	646.5	759.803	588.988	705.158	887.446	1012.2	719.542	761.056	667.205	525.434	1032.83	682.773	683.314	1544.83	1005.53	1345.63	532.97	1187.11	1142.4	792.968	841.893	1402.97	1060.96	1195.51	1062.23	1078.59	699.752	416.877	857.547	857.447	827.392	304.387	715.868	1179.69	1143.42	541.053	560.287	188.259	404.913	916.222	2069.1	1047.08	2087.61	489.244	708.142	3074.36	821.197	1335.22	920.611	1570.31	1759.09	1596.81	1379.87	1866.53	1254.46	1154.57	493.769	4292.74	507.652	1443.78	5369.19	1309.66	680.7	648.275	518.128	650.992	1678.95	1046.05	909.697	2019.57	341.931	558.399	2514.09	1370.39	1425.28	1788.34	442.43	1899.58	1403.62	722.582	849.714	2388.75	785.993	1335.46	821.664	1474.28	1895.36	709.089	3664.89	1408.25	16593.9	1519.38	1067.06	596.737	696.737	1269.33	1692.06	215.817	853.889	564.579	1008.4	248.778	2110.78	762.363	530.809	546.424	890.701	897.649	1010.14	282.765	2155.3	609.59	1224.29	572.88	383.524	1185.51	460.044	602.609	897.364	1014.99	499.795	1278.33	910.941	766.358	797.577	2951.27	1517.21	909.939	700.271	3319.06	1607.19	3069.96	84.1388	903.114	101.385	0.182784	1023.01	128.226	111.187	2157.15	1621.43	837.651	612.857	674.153	423.18	1564.28	549.532	757.907	212.515	306.426	474.465	524.524	1739.37
CNP	3479.92	3512.89	3656.86	3519.03	3016.57	3774.17	3370.2	3466.9	3606.84	3288.46	4321.62	3181.87	3801.82	3520.75	3141.39	4161.95	3914.98	3055.82	4332.47	3479.98	3580.84	3159.41	3547.74	3384.05	2809.73	3815.05	3489.37	3652.75	3278.94	4337.36	3594.09	3180.08	3415.98	4895.87	3620.71	3681.69	3052.15	5286.37	2874.88	3510.65	3501.9	3975.54	5672.53	3322.84	4344.01	3726.3	4283.56	4902.15	3882.46	4349.89	3919.33	3717.52	2844.35	5822.99	3255.76	6152.7	7830.21	3904.67	4758.17	3966.69	3358.31	13080.7	5121.39	4461.51	2926.88	4919.47	4958.25	4001.77	9093.51	4533.14	3816.26	4196.35	3883.46	5564.46	4119.8	8834.78	6408.17	6522.01	6087.02	4008.25	3528.14	3786.78	8702.46	5070.78	6901.02	6554.34	3210.15	5170.3	7450.35	4109.52	7292.17	3944.54	3385.33	4810.66	5550.2	4676.58	3264.67	5036.23	5071.17	3648.3	4061.9	6565.8	8215.11	4885.6	5153.93	4764.43	6883.43	4676.82	6168.22	3063.57	3020.53	5205.87	4374.63	3165.26	3824.95	3918.46	4911.04	4991.97	3883.01	3144.76	3331.6	4747.01	3802.55	3969.56	2972.48	4460.48	4665.45	13995.5	6422.47	4465.51	3475.3	4910.27	4343.87	5683.76	4257.35	4486.17	3880.09	4124.67	3466.43	4965.43	3388.65	3936.02	6020.12	3974.12	3852.05	7671.4	4277.46	5669.32	1191.27	3373.9	3280.05	1575	3264.38	1725.21	1579.77	5342.52	5048.15	4098.65	6873.29	6207.96	3000.01	8888.93	3262.09	4555.19	5963.15	3967.68	3929.42	3352.82	3240.69
JUP	12670.4	11154.2	8366.35	8096.1	8552.79	10084.3	7599.86	9041.61	9194.59	11276.6	20679.2	6700.87	11772.9	9250.47	8106.58	10790.6	10335.8	8177.3	8863.33	9772.26	10612.6	7594.75	7612.16	11603.5	8681.85	10945.8	6876.83	9806.1	8306.11	7450.9	11720.1	10497.5	11182.7	14914.7	13700.7	7201.15	10360.6	20375.5	8496.89	10582.6	10334.2	10811.9	15312.3	14431.7	12932.4	9902.96	11230	14046.1	9731.58	6251.8	4634.92	11883.9	8545.61	19640	11976.5	10524.1	9359.39	13757.3	10743.4	15236.8	8345.06	19460	11262.1	8893.11	6060.79	21905.9	8779.44	9476.93	30212.7	11660.1	11696.8	14839.3	9962.08	15793.7	11112.4	13012.3	10592.6	21438.2	14939.2	9884.55	15162.2	4525.07	15582.9	15566.4	13649.4	9098.33	7071.89	29527.1	25782.2	7660.77	28576.6	14903	12188.9	13223.1	12476.6	16561.4	9852.88	21453.1	15254.6	11995.1	17320.6	16239.6	12692.7	15013.7	8336.13	15297.1	20940.8	22481	18542.4	10429	13782.6	17918.8	15085.3	10599.8	13461.4	15497.1	15635.9	16121.3	6497.65	9074.52	12091.9	14707.7	10129.1	15157.3	6393.76	12354.7	16605	17472.4	14626.7	16694.7	12799.2	12486.2	13467.9	8139.34	7321.06	9471.21	15258.1	8530.02	7171.17	15981.4	7037.02	8652.76	18106.9	9808.53	13319.7	23349.3	11601.5	20946.7	2924.49	8761.52	7594.1	5241.05	10900.9	3550.35	3499.7	15111	9727.81	6850.03	6849.03	9914.61	6356.74	14299.7	11907.4	5955.59	25269.8	10173.2	9499.29	9378.97	7141.46
HAP1	136.012	63.2428	16.9953	15.8976	76.1401	41.6831	43.583	118.553	47.5533	81.8864	46.078	157.443	64.6699	41.4096	67.7781	61.3945	56.9832	34.7265	8.19289	61.3218	53.326	42.7273	18.9876	42.104	72.0365	27.7055	14.7375	66.0264	28.0532	50.7786	36.185	51.8863	88.3539	17.6355	183.297	11.4995	40.1384	246.832	62.8143	46.3999	39.4953	18.8642	8.31315	13.3015	4.48397	19.4455	54.5339	1.22149	48.0518	39.263	80.6285	20.9155	49.8383	17.4559	28.7031	43.6214	23.637	8.89249	17.2422	62.5897	84.5594	58.5841	10.0777	12.3684	49.2193	27.4368	19.001	62.6164	50.1173	54.8696	23.6741	58.0415	37.918	12.7884	18.5471	10.7984	11.4119	6.92217	21.6349	12.6336	8.32723	5.45325	29.1612	7.02207	41.6531	68.6399	49.5247	16.9367	17.589	50.6646	20.5822	40.7753	48.5573	7.1972	19.5751	16.6368	47.52	71.4414	11.6608	31.4321	139.827	157.381	45.9606	14.6201	24.4493	9.08116	44.1709	41.0878	37.7112	18.9871	24.1664	0.0425672	61.2373	31.5071	102.448	72.0977	11.0487	10.9567	15.3677	69.0086	59.029	22.2732	45.5307	42.5258	37.8169	34.3168	17.1805	23.3525	12.1688	41.7474	24.2704	62.1961	8.43992	58.2291	39.3532	42.0937	13.997	19.7505	31.1054	11.3433	24.5477	9.66872	6.67453	22.0012	41.6029	7.36991	1.4947	29.0843	12.8628	10.9706	0.0762169	0.171641	41.9178	0.0942004	9.34277	56.7932	58.0527	3.34238	10.2488	174.104	1.0162	103.427	14.8936	0.409593	5.43579	6.1165	18.2613	19.1497	61.401
TDRD12	11.1727	1.72708	7.15145	1.84324	84.1417	13.4824	29.5515	1.76099	8.46217	24.2681	8.78807	3.87365	10.644	4.70163	8.48371	3.95664	6.60319	2.5444	12.2681	5.91061	11.1057	2.16844	0	7.14355	16.6851	4.82991	4.22445	0	3.5824	0.0675955	13.9442	4.0527	4.53869	2.42998	3.26411	0	23.5763	71.5297	96.6875	23.6405	3.92768	1.64775	14.5207	32.3946	4.48061	2.19783	114.051	6.9591	2.73096	2.69333	6.93988	5.45676	2.60985	51.4883	10.0559	47.7865	39.236	17.8927	10.8838	12.8538	6.19838	20.2952	30.5674	4.89496	4.65066	3.35933	69.0033	19.8139	7.69239	15.9614	1.7775	16.8346	18.0916	5.8983	0.0121714	22.5806	57.9253	0.0572771	3.92619	6.32838	2.09649	27.8241	6.55951	0.00120056	9.32145	91.5439	1.74801	0.0823047	4.15261	19.2792	0.271314	35.1262	15.0267	8.35837	12.6214	9.66684	14.4435	16.6074	13.3814	6.69351	10.1435	18.303	0.157775	6.15115	35.6605	4.57133	30.4376	18.7908	16.3714	6.25744	6.0444	6.64091	8.44927	25.1256	1.2526	22.9923	11.0307	4.41044	0	9.76782	16.8046	321.299	7.87656	4.6962	3.72796	2.35605	4.32419	6.36665	22.2948	25.2129	6.39674	3.02852	14.4541	1.84553	23.5371	2.87276	3.01902	16.1791	0	8.09021	26.5775	8.05861	10.8483	4.59742	17.4881	3.73629	3.08817	32.4932	0.109846	9.14472	0.0721063	27.8997	3.05108	2.55407	43.7718	2.59677	6.04796	0.21025	1.97487	119.41	0.8966	2.351	17.2673	19.8091	0.0320799	19.2199	2.34673	14.3439	0.13603
EIF1	31223.4	32645.8	29221.7	21624	28490.6	28659.2	41299.3	29629.6	23662.1	40100.7	36472.3	24548.5	30770.6	26767.4	58393.9	27802.8	26145.9	30306.3	24804.6	36050.3	31260.1	30627.7	26665	27962.7	49917.2	20023.2	34722.4	22984.6	29513.2	49479.1	27844.7	35580.1	27546.8	26094.9	31836.3	16381.9	21755.5	21607.1	26229.2	22253.7	25215.7	22449.6	22575.1	24322.2	23713.8	24179.3	20462.8	20802.9	20725	21606.1	24389.2	32527.4	27205	31740.1	26658.2	20474.7	22223.4	22569	17505.4	45910	27063.1	29572.5	18750.7	30516.6	22356.1	22921.4	23547.2	21594.4	30061.4	26100.5	35147.9	21525.4	17377.4	28428.7	23573.7	19463.1	21618.2	24645.1	22991.6	23706.9	21733.6	57687.4	19625.8	50190.3	24823.3	23356.5	19218.7	25879.2	32233.9	28383.7	77497.6	31042.5	21470	25289.4	22499	27471.8	48071.4	29443.1	36973	24181.2	22948.4	32145.3	58321.8	26190.8	24982.5	24703.1	23975.7	29326.6	32081.8	33353.5	28855.1	31417.7	32395.5	18255.1	23948.8	29567.1	36648	35240.5	47539.6	31955.7	28652.3	62190.4	23081.2	25886.8	34373.5	29245	26206	21221.6	40381.4	26202	33406.4	30303.1	22558.7	29300.2	35803.7	23633.8	25414.4	30807	50118.7	28178	42554.4	32029.8	23629.5	32391.9	25625.2	33849.5	27262.5	29890.2	43278.2	41743.6	58326	48921.9	31589.8	59681.5	49833.6	32806	40779.9	73947.8	110493	38935.1	161916	35125.5	40962.4	63568	35306.6	34925.5	30845.9	25971.1	41885.1
ENDOV	969.127	979.765	792.377	797.511	878.623	942.14	685.308	809.29	844.139	964.677	1577.92	767.53	829.855	817.361	756.23	1091.24	1032.16	890.226	703.509	970.923	706.422	978.037	782.502	1037.19	904.209	930.87	895.198	992.097	1025.02	656.268	833.753	852.406	885.602	779.724	789.78	569.28	752.145	578.684	926.018	942.579	833.342	1029.59	1461.66	703.391	880.763	896.257	1008.71	682.143	1292.33	869.237	866.089	1883.95	1216.76	542.496	1728.55	408.652	788.276	817.97	615.775	994.202	882.303	404.965	760.254	835.312	892.096	495.319	684.034	835.67	2113.21	724.265	754.847	673.643	844.588	857.356	1062.64	355.068	962.213	894.419	1256.16	1133.65	762.118	823.3	351.002	791.307	657.407	785.927	948.556	815.833	685.399	1316.62	3151.98	1069.58	728.561	647.08	1315.91	536.661	1987.84	890.257	960.533	965.809	1421.17	1131.65	1443.45	953.419	701.376	645.588	1155.26	5137.41	1124.79	983.057	733.989	1594.56	991.494	986.628	800.506	659.71	1394.32	1394.14	691.393	721.391	941.722	1437.92	738.905	776.704	730.994	813.416	669.883	599.11	731.742	879.749	691.77	701.517	678.208	534.087	835.27	672.363	865.79	1908.15	1015.34	694.469	601.252	529.072	512.21	1323.09	833.845	1793.16	1258.13	1554.36	311.924	1198.69	699.627	543.339	955.047	320.981	538.201	1024.22	1022.75	1149.74	1076.49	421.57	1143.59	660.856	870.974	894.486	877.93	476.977	501.758	619.847	399.216
RNF213	10962	20362.2	13666.3	18886.6	16934.3	11575.8	19005.3	18925.1	23209.9	17492.6	11504.3	18311.1	18267.5	17844.7	18066.6	17516.2	14969.6	16443.3	24931.4	14669.5	9969.51	12791.4	12404.1	15443	6407.77	14648.9	11757.3	24138.6	18924.2	16647.3	12433.1	10649.4	14847	14682.9	11464.4	25476.3	9179.95	12409.7	13100.2	18946.3	23535.3	14144.1	18464.8	10673.8	14047.7	15048.6	22277.1	17824.1	15833.8	14871.3	15249.6	16062.8	13124.4	10560.9	10294	21302.5	12131.2	20206.3	32388.6	17707.1	20349.6	30727.3	35509.5	15163.2	17905.1	17654.3	16924.8	20751.9	20797.3	14639.9	19984	18085	15381.4	26794.7	9198.23	25781.5	56000.8	20583.8	9778.76	14164.9	12734.7	5404.89	41613	10961.9	23028.2	23172.5	19511.3	11440.4	20776.7	18890.6	8531.89	8422.92	13291.4	15346.3	21682.8	20122.5	13811.3	32878	19559	24310.8	21145.5	24270.1	6022.94	11728.9	14629.8	14812.7	18622.4	19571.4	16574.4	9498.39	17172.7	17943.1	16089	14368.5	19037.2	11715.6	5924.97	23409.6	12357.8	22146.6	15409.8	3902.33	18942.3	10155.9	15821.7	8830.99	18792.5	44429.4	19086	16309.7	7402.38	20678.2	18800.2	39448.4	18226	24745.2	10895.2	20388.7	6406.52	22921	8205.76	22213.7	33677.4	8610.59	18532.4	12704.5	13409.9	24846.4	16865.2	15502	10355.9	7277.59	15189.2	13074.9	12349.4	22664	13174.8	5977.4	8440.71	17809.6	2975.52	22339.9	11999.8	7042.34	12348	13056.1	15716.4	16583.9	22043.9
TIGD3	31.6384	64.1925	43.0795	26.2208	64.1173	32.6658	66.3727	46.1282	32.7613	29.7513	66.8299	19.4191	47.1959	46.2771	67.745	25.7429	15.3864	48.7084	20.46	28.9188	42.2031	32.0451	12.9914	27.7604	45.9362	26.0953	28.3825	21.6673	30.7929	31.9025	38.9922	46.123	20.5094	24.6603	35.1276	69.1331	18.9817	257.206	32.9717	29.4483	23.284	38.6709	33.1849	21.8693	33.2294	67.9266	54.4608	80.3086	51.7264	56.6148	87.5659	37.7761	39.1077	59.2031	68.4366	25.5665	394.854	35.7671	40.0019	81.8963	28.2757	69.89	42.3024	28.1641	38.0094	33.4366	30.0015	21.216	52.033	37.9086	60.1805	28.0434	30.9762	17.71	46.3399	29.0773	23.8384	33.1308	43.279	33.6375	12.4805	14.9067	41.3963	50.1463	22.0632	94.1358	16.1467	62.5371	130.203	30.4514	90.9226	22.7329	59.4084	26.1006	30.4053	114.993	32.1205	38.7403	53.6889	35.499	142.448	64.5401	212.059	42.3875	43.6398	23.7162	54.9656	63.377	57.7947	26.9348	40.2752	83.4674	11.2667	24.986	20.2369	29.2909	67.055	282.081	44.2282	27.8006	19.7739	28.8018	69.6477	39.6732	18.0825	52.3172	6.47048	95.4422	60.8076	45.5534	51.9004	31.3487	45.992	20.6212	48.2943	23.1765	20.2659	52.1739	69.3614	29.3444	33.7506	11.2939	86.4998	6.0726	20.2949	45.9803	38.2895	27.4306	10.3313	29.3386	18.933	0.174707	25.2079	14.7576	0.0685378	19.9085	43.7857	64.206	36.5095	72.0754	118.301	27.401	61.5627	74.9779	15.1412	19.3198	13.7261	14.4055	20.252
KCNH6	54.9181	151.586	93.3784	36.5264	106.195	107.966	49.3043	13.5106	43.3317	35.3236	207.002	29.1343	12.7975	52.6007	29.6815	11.8773	83.2438	86.9868	2.05652	63.8781	22.2694	46.9956	38.975	74.4226	29.2548	8.07014	50.4428	90.479	82.5007	59.0233	35.2547	68.3412	17.6618	33.9386	16.6881	11.5009	44.7923	482.504	74.1205	88.8374	66.3139	11.975	6.23974	9.49359	61.8566	6.51348	27.6147	2.37432	27.7037	9.08565	10.4355	4.74252	67.7298	0	12.569	2.16171	6.32315	5.31227	18.1601	16.5233	41.8203	0.0542513	1.6141	18.2078	64.4582	0	4.00023	12.0753	8.65333	47.8866	23.6842	1.83788	6.82003	7.86638	20.6026	10.796	15.5509	28.5329	14.7482	14.7308	6.25052	5.44331	0	6.01913	95.7056	4.49278	28.7908	83.863	2.08515	25.6719	3.75137	15.1496	31.7885	11.9156	2.34991	15.9538	19.2486	9.85296	18.3995	34.9413	60.256	6.90539	0.165554	4.95335	89.185	10.2031	1.95343	4.79125	20.1873	49.3886	54.3644	4.44969	260.401	12.8507	28.7937	25.0997	15.4362	2.22932	3.82562	83.1207	69.1475	10.5806	10.5338	41.593	66.2717	12.1763	34.2911	8.78188	14.1947	0.336559	17.7743	28.2626	8.44279	45.0828	9.50495	35.3406	24.2455	0	28.0082	11.3498	49.0687	19.4774	2.57018	8.96842	8.61231	12.1913	3.08616	9.61098	5.23759	0.877496	16.5575	0.169158	90.5594	7.43702	0.066648	0.100069	14.7626	27.6192	13.4991	0.121659	22.1052	27.3608	40.5886	179.033	21.5919	40.7852	56.7699	90.1943	13.5425
2022-03-10	41.8582	3.5066	17.8893	36.516	18.0344	40.5862	24.1467	10.7975	4.25532	43.6874	19.7933	49.5365	12.0357	118.827	11.6836	89.1189	41.6855	12.9668	18.4184	74.0496	97.7559	25.6634	174.889	13.388	1520.57	24.4153	10.5352	102.184	135.053	101.521	160.653	114.633	296.81	73.8254	49.3314	28.7781	1761.29	47.5654	592.168	10.8735	20.0385	227.16	61.1796	40.9026	169.272	84.1531	58.4324	15.0116	45.2227	110.463	20.9251	7.5502	66.6573	57.2449	54.9234	15.998	5.41465	52.7491	72.7306	180.282	3.04442	38.4175	182.917	41.4259	542.289	38.5567	347.017	7.48992	505.995	65.8413	166.85	31.7756	236.238	25.5839	222.397	4.34232	90.1221	89.0318	69.8342	39.9525	6.25002	38.5861	10.3197	50.1477	485.642	141.886	285.394	13.3492	335.925	44.0747	22.3996	395.505	40.9002	104.138	57.0853	19.3983	128.734	77.4415	58.645	53.9165	45.2257	51.3724	142.277	122.231	316.306	90.171	256.193	3.61064	568.429	51.5516	66.4546	30.8273	30.0979	24.1522	275.109	93.0619	148.451	3.31845	108.654	87.6578	108.579	348.932	63.3788	1418.94	55.9144	50.5935	504.598	44.3107	132.768	27.7236	19.3574	6.17153	201.149	5.59995	331.811	15.6371	207.737	92.627	24.7899	115.174	53.1826	104.969	49.8384	39.5525	45.8191	65.3953	16.6602	80.0258	17.9704	96.3467	58.9727	8.63928	20.4363	44.0381	567.679	39.713	3.14126	186.632	54.8107	86.4504	1.12318	41.0915	51.8572	10.4509	22.6938	0.0898948	16.0047	811.771	13.5804
PLK3	3126.16	2314.89	3683.81	1630.63	1218.25	1339.53	4563.03	1862.73	836.767	5146.24	1675.62	2398.79	3233.62	2760.77	8322.52	1708.15	1592.11	2130.8	2100.29	4638.37	2737.84	2731.25	1172.25	3294.43	4859.3	1405.63	3993.68	874.475	2455.12	6632.72	2164.24	3113.38	1864.19	1136.81	3699.66	1413.15	1918.62	878.502	985.77	1355.67	1274.19	1011.47	726.708	1757.08	1680.73	2549.58	2187.34	1576.65	1739.4	1887.33	1936.06	2959.26	2501.11	680.303	3271.67	1424.86	638.964	1268.12	1817.4	4366.9	1620.47	3365.42	1796.58	1371.71	1792.96	2165.28	2132.11	1707.97	1129.32	1771.76	4620.53	1621.46	1216.89	2640	1258.29	1566.44	869.009	993.71	1959.49	1459.37	1364.33	1112.07	1387.18	5414.77	2086.62	773.763	1645.13	1795.24	1498.97	1338.21	1149.63	2127.79	1212.9	1648.91	2200.28	2318.46	4831.06	966.275	1714.7	1399.04	1891.58	1043.53	1772.81	1650.33	1723.13	1537.84	1919.86	1146.07	2009.57	1736.44	2703.37	2243	1429.32	997.071	1337.48	2807.08	1923.29	1585.09	1908.82	4421.56	1342.55	2224.16	1398.32	2247.01	1661.05	1229.52	1547.66	628.958	3444.83	1488.63	1327.64	3824.76	1464.69	2291.35	1705.14	1652.9	1549.83	1679.55	3008.02	1828.64	1888.6	1554.86	1569.18	902.727	1610.85	772.816	979.226	1067.12	269.939	2326.7	417.019	525.149	1714.82	675.999	270.894	958.762	944.263	1538.77	758.173	1141.95	680.489	2115.72	592.659	1523.16	1135.71	1052.35	785.035	985.765	3362.15
NET1	2689.52	2833.28	3275.46	3328.78	3925.25	3038.04	2908.41	3344.82	3708.26	3171.24	3137.34	2633.9	2122.94	2970.48	3615.87	2733.04	2786.42	3542.69	2624.85	2720.25	2841.15	3746.65	4076.41	2820.18	6682.32	9557.56	2951.42	3320.84	3641.46	2302.71	3877.28	3396.33	3706.29	4617.3	1994.13	6208.49	6580.02	5451.02	4766.05	3755.12	2704.75	6603.27	7180.86	5826.16	4619.54	4675.4	12172.2	6025.22	6981.62	3474.22	2654.25	5927.19	4983.44	6198.56	6907.44	8404.38	11249.2	12046.2	10872.6	11390.6	3199.93	3287.77	4507.51	4861.71	3589.81	9621.77	4959.25	2971.73	53268	5337.22	4958.58	6003.07	8265.14	10387.7	7709.29	13503.9	4399.87	8201.33	19840.9	6024.45	6893.25	4165.42	3325.84	8478.71	5092.24	12497.9	4926.38	7405.92	10375.9	4679.82	17300.9	4139.86	4655.99	6045.58	6684.59	6212.12	5575.01	12872.5	12783.3	3507.91	4441.63	21637.4	3286.33	6327.83	3637.37	6049.91	10716.3	10183.7	5543.72	3650.05	3392.05	4952.04	3540.36	10775.4	4224.13	4334.56	6547.33	23867.6	4866.75	2311.79	3706.43	5374.19	5386.19	8566.57	7914.79	8598.91	3445.79	5994.19	3663.76	5737.81	8204.61	6381.75	9753.77	2128.91	5902.44	8212.06	8861.98	5324.73	7594.83	6495.81	7148.47	3511.84	13306.8	10239.2	3882.63	14868.8	16775.5	4035.67	10680.4	10332	6608.3	2697.83	3234.3	4595.86	7426.28	5121.19	3337.96	2671.92	3659.13	6170.71	7899.78	3678.95	5807.14	4214.4	15921.1	11122	5177.42	5984.48	5857.22
DPY19L1	2018.3	2371.9	2886.9	2523.76	2693.97	2185.96	3301.41	2702.8	2621.14	3181.49	2183.32	2767.99	3709.09	2831.76	2878.71	2581.54	2210.07	2595.06	3447.98	2375.33	3423.1	2723.77	2788.23	2589.81	2486.05	2681.47	2870.51	2236.49	2332.77	3212.6	2183.74	2536.67	2568.18	2031.25	2076.22	7926	1735.71	2371.9	1947.84	3156.52	2038.21	4068.42	5293.13	5459.71	3258.59	2663.97	9565.45	4953.84	6135.48	4574.5	2511.65	6801.49	3687.54	12454.4	3482.44	7688.21	3424.41	7923.09	5460.39	9560.42	2601.2	7977.3	4407.62	7230.82	2478.81	6652.04	3067.15	2798.04	8565.44	4035.34	3894.66	3824.89	11156.8	7987.91	3778.97	6352.86	3043.04	6370.32	7063.81	3517.6	4440.8	1564.06	4953.04	9712.3	1873.78	11052.4	2992.34	2536.52	3417.65	7929.2	10751.9	1761.74	3806.09	3041.18	6368.44	5031.62	3160.84	7665.33	14572	2700.2	4749.75	5931.07	4785.62	3105.91	2411.72	13613.7	7309.41	5565.68	3458.75	6429.29	2836.27	3522.27	2212.71	3817.9	2709.43	3294.31	4947.34	10619.8	8301.68	2354.43	2805.23	873.695	5053.18	3299.61	5030.17	2208.9	2165.03	4465.55	4402.59	3858.65	4542.66	3151.92	3994.49	2588.87	4217.28	4846.79	4902.64	7582.8	5405.29	10468.7	3799.71	3931.12	6639.98	7630.58	3245	3238.47	4438.8	4280.04	10992.1	3348.19	14361	19671	3232.74	4710.5	3856.11	18461.4	2125.85	1745.66	12750.6	28954.8	2624.94	2482.66	3032.99	2455.51	19895.3	5278.19	4929.4	3350.45	5309.5
PHOSPHO1	305.33	892.563	181.22	214.579	642.185	191.417	583.26	850.064	304.288	472.566	346.549	334.209	680.117	736.94	2221.81	321.822	109.626	416.406	415.153	247.776	399.868	229.593	258.835	236.613	741.303	120.036	175.493	245.947	492.11	1086.78	106.733	489.974	444.291	279.669	318.437	120.954	136.988	120.869	409.909	285.093	255.607	119.525	92.2756	96.1177	253.321	169.325	112.116	86.1838	145.943	173.49	265.163	110.676	169.885	48.5089	97.235	69.1979	79.1545	90.3497	134.607	243.763	271.148	68.8603	213.403	145.295	564.415	246.477	122.006	157.687	68.3981	117.718	695.955	353.755	77.5051	149.618	76.2104	94.7024	151.222	117.541	130.826	210.116	74.7746	151.464	113.858	173.506	181.682	53.2636	116.969	77.0974	84.783	151.805	39.3197	72.0398	151.397	114.786	77.4632	278.401	397.841	91.2372	168.624	220.52	128.002	82.7699	51.8168	101.703	121.863	102.563	123.668	61.1456	169.657	122.339	173.176	62.6912	294.768	87.2645	155.319	119.196	105.598	12.0501	131.735	314.169	211.981	28.8559	149.777	326.054	88.5574	66.132	161.839	39.4609	68.9236	183.465	69.6609	149.254	62.1277	153.002	221.714	120.152	90.0237	152.926	368.602	26.042	114.529	150.59	95.0927	62.8209	289.128	29.1414	104.576	97.8321	15.4234	119.297	41.3193	0.180279	458.987	141.55	39.4353	133.635	131.206	441.447	38.339	7.88645	129.192	69.565	468.853	91.597	25.9295	40.9534	172.913	129.952	83.1655
ZNF791	1819.09	1862.44	1644.9	2011.15	1760.25	1823.49	1509.22	1871.8	1872.09	1757.26	1483.69	1795.45	1698.56	1867.64	1301.68	1682.4	1597.56	1865.68	1637.08	1812.39	1568.3	1769.23	1761.88	1682.61	1404.35	1618.19	1610.72	1862.1	1591.43	1232.22	1512.46	1686.18	1983.04	1359.22	1389.47	1598.44	1458.19	1427.71	1664.56	1943.37	1445.88	2017.9	1842.12	2482.4	1526.94	2146.24	1382.57	1516.95	1546.33	1860.85	1628.97	1714.71	2228.04	1917.7	1696.36	3591.32	1881.53	2274.11	1471.73	2096.95	1783.56	699.337	1595.07	1852.53	1747.76	1385.66	1600.08	1747.59	1375.05	1309.86	1568.07	1669.18	1429.78	1471.58	1625.88	1603.02	1536.02	1657.62	1912.27	1544.47	1507.61	1017.51	1617.76	1417.13	1550.83	1401.13	1628.93	1519.72	1382.16	1898.95	809.473	1229.81	2144.85	1517.63	1300.43	1964.04	1528.93	1617.6	1848.94	1776.95	1773.75	1798.58	435.4	1269.25	1456.49	1134.54	1076.72	2225.06	1380.01	1977.27	1443.81	1504.52	1531.02	1973.28	1907.6	1300.59	1273.42	1651.63	1771.3	1639.62	2110.73	871.049	1586.95	1320.03	2133.97	1790.41	1564.8	1899.3	1462.47	1096.21	1523.12	2017.55	1673.47	1515.97	1683.05	1855.04	1904.03	1382.67	1579.05	1621.89	1691.26	1928.55	1356.82	1838.54	1767	1494.68	2175.12	1254.03	3024.68	2044.92	2123.43	3946.28	1769.38	3159.66	2633.9	1326.11	1561.86	987.728	1167.54	2000.16	1751.69	1703.31	2554.83	1546.94	2051.35	2401.18	1939.66	2372.98	1556.07
PHC3	3537.64	4359.96	3489.04	4339.99	4090.55	2805.05	3685.33	4809.74	4603.1	3688.47	2825.92	4221.45	3693.03	3854.1	3873.23	3484.63	2981.45	4530.32	3665.79	3365.85	2951.11	3432.75	3194.97	3809.87	2346.15	4956.83	2767.55	4238.8	3783.75	2897.53	2758.46	3828.91	4770.32	2750.02	3115.68	4640.78	3420.48	2863.04	4183.03	4498.83	4026.65	5595.27	5408.18	4968.58	2808.24	4927.72	3647.95	3456.44	3383.65	3331.81	3185.33	3395.08	4402.69	2075.88	4166.11	3735.05	3087.63	3667.52	3636.62	4734.67	4582.65	2423.81	4229.03	3652.74	3964.99	4418.1	3688.19	4206	2980.4	3326.04	3206.35	3635.9	3212.09	3253.23	4813.79	4869.26	4629.79	3891.33	2970.71	4022.95	3825.08	1563.98	3515.03	3068.95	3184.96	2292.35	4372.95	2571.38	2967.96	3249.22	2530.92	2398	4600.03	3205.55	3573.89	4543.85	3443.35	3431.14	3511.63	3776.37	3041.84	2965.07	1319.69	2598.94	3321.89	3041.87	3780.83	3385.22	2502.33	4833.52	3845.13	3503.56	3174.1	5887.56	3547.35	2649.25	2196.04	2025.84	2691.56	4355.72	4526.67	1520.34	4403.89	2790.31	4844.43	3289.75	3122.1	4238.7	2625.95	3376.89	3755.97	4554.41	4388.21	4292.62	3312.95	4733.43	4327.57	3309.63	2738.41	3464.43	3162.67	2368.08	3648.73	2470.45	3417.25	1960.29	3695.96	2726.58	5894.33	3965	3300.04	9620.67	3424.12	5842.52	5251.69	2644.74	2912.45	1734.9	1326.18	3725.86	1827.78	2977.1	4009.77	2245.2	9608.45	3696.18	4343.48	4456.42	4741.62
GPR160	849.942	829.198	1066.08	1111.46	1665.07	1063.73	833.145	956.672	1399.84	930.238	503.381	739.349	959.136	933.761	1012.54	877.343	1251.31	929.32	1507.21	1039.02	1221.76	1331.46	1092.3	873.996	1395.99	7305.79	1426.85	1399.06	1285.11	776.668	1178.21	1129.77	1135.34	1092.35	1156.58	5454.9	1261.07	1282.07	907.49	2299.11	884.046	3352.83	2631.02	2582.31	2006.06	2998.28	914.325	4892.88	1668.24	2118.31	1470.58	2064.45	1432.82	1425.65	6895.91	5745.11	2941.99	2129.07	1599.97	5623.16	1213.1	5950.47	2042.91	2600.66	1380.51	2711.27	1487.07	1182.98	873	1025.54	1167.81	2350.32	2827.71	928.222	4642.86	4075.28	4449.56	4335.06	1808.98	3346.33	2204.31	4564.03	3525.39	2307.73	861.131	516.608	2217.49	3678.27	1518.62	1088.33	3659.71	896.029	6275.7	1557.89	1879.4	2249.1	6411.36	1187.14	3767.54	2263.55	2796.72	1019.1	5281.85	3309.09	1098.89	2643.04	1635.21	3476.77	2433.19	6014.61	2757.74	3503.54	600.702	5322.3	851.009	1577.64	6774.83	1930.93	1456.84	827.096	2031.05	6390.73	3729.11	1745.23	6439.27	4699.3	1019.3	2690.63	4072.19	2895.26	5534.75	1895.68	3202.1	1118.88	2667.46	1614.5	4172.46	3551.65	2613.07	4380.46	8270.14	1704.6	2129.42	3978.3	1758.14	2537.06	3832.6	846.202	1076.73	8601.99	4472.97	186.892	914.625	3063.46	5007.47	298.247	894.787	5861.86	4530.37	4841.79	19483.5	970.784	1241.85	6338.87	16869.9	2074.58	2127.42	2355.21	3657
CBX2	542.76	538.888	310.466	588.552	323.598	491.885	152.486	482.874	410.979	253.933	607.477	450.805	603.282	291.801	272.218	434.712	904.96	435.547	852.773	170.262	560.871	252.01	532.661	412.352	164.993	177.257	453.902	769.687	202.964	125.205	309.158	264.701	699.502	230.707	756.392	173.744	256.288	1941.86	238.985	446.826	674.661	277.769	568.079	160.834	380.651	215.741	584.446	792.252	419.365	415.434	538.917	154.066	276.568	893.851	139.629	479.92	5448.2	518.18	356.542	159.986	310.317	300.058	420.758	318.801	237.012	205.982	281.014	401.428	2250.15	322.228	248.849	387.341	219.706	515.793	202.864	342.142	211.31	438.094	872.536	210.155	233.634	449.529	447.018	144.423	210.708	1511.71	504.879	837.317	493.109	370.259	259.29	575.569	491.864	285.138	575.229	475.955	252.595	470.669	572.149	412.694	284.546	473.394	665.202	355.771	310.361	565.545	1786.43	914.551	257.75	179.5	231.577	430.816	503.75	391.377	515.906	452.697	266.157	1618.67	256.736	205.686	321.23	143.581	465.433	330.701	212.44	645.086	589.467	1381.23	426.68	830.037	131.285	243.454	291.354	436.481	376.855	428.219	263.182	154.678	192.99	1024.82	198.381	749.852	715.904	359.681	417.263	200.841	159.649	134.203	327.136	126.614	362.791	47.9487	144.567	53.8057	88.0438	645.645	684.588	183.997	297.441	400.869	47.9157	465.998	471.829	46.1638	270.742	209.111	369.767	323.064	118.031
SPTBN2	167.536	249.348	265.586	417.963	273.506	185.789	535.141	305.604	333.866	305.101	595.426	409.995	328.535	449.745	207.618	327.764	406.526	415.539	626.808	354.262	392.093	498.628	300.808	391.724	895.816	2877.08	213.316	220.622	522.932	417.833	404.799	242.566	547.264	737.629	219.347	801.603	1957.6	1653.29	1105.26	1037.8	296.486	2813.57	1112.34	1789.44	2015.99	2528.03	3266.86	2848.91	1232.24	1026.26	439.106	1739.22	898.271	4789.45	2282.94	3891.41	3241.53	620.148	4197.05	2680.97	274.031	10247.1	1092.96	826.955	763.551	2142.94	1478.07	568.945	5263.24	1330.81	814.996	2284.85	2040.86	2399.82	1412.74	2130.17	624.576	1958.79	5600.12	1095.85	1523.19	355.546	1421.99	5056.73	2334.29	2794.41	1615.42	1990.16	3545.8	519.609	2166.73	394.425	1797.65	1334.31	3199.36	1959.81	929.355	3811.68	4029.41	798.652	1369.76	3637.38	1810.5	1674.55	1102.7	2763.53	2179.96	529.658	1454.17	1087.88	1500.2	5935.38	446.281	2909.84	745.591	1206.5	2150.91	21870.3	549.064	247.482	796.27	562.089	3340.05	3194.78	731.558	4562.93	918.546	5458.39	1548.61	2268.08	2013.02	584.401	2897.97	390.459	865.551	1062.28	1903.22	1228.82	2036.91	3672.95	856.886	803.4	4164.18	618.915	981.874	1075.12	577.41	3004.24	441.732	1692.45	954.047	11.4197	284.5	146.523	272.051	1329.84	354.289	161.055	1027.27	2679.28	394.682	259.847	189.841	516.149	1038.65	1471.55	1507.4	1042.98	653.654
GOLIM4	6299.81	5483.12	5792.66	4968.81	6536.07	5465.96	5043.26	5109.93	6497.37	3761.95	4591.4	5569.01	6639.17	5138	4036.35	4339.2	4349.99	5100.6	5623.94	5041.98	4933.66	4977.75	4968.84	4883.8	2712.64	6539.89	4307.87	4686.44	4901.19	4677.32	4672.04	4585.17	5764.83	5890.93	5115.79	3328.4	3688.52	3065.77	4784.58	5283.75	5638.61	5567.7	3352.53	4716.33	3150.15	4977.36	4181.95	4411.83	3955.44	3293.44	4403.14	5741.52	3915.25	3852.87	4315.61	2976.35	3626.5	3315.78	3929.5	4128.56	5353.09	4252.05	2947.13	3842.87	4154.48	6362.73	3509.18	4864.19	5647.65	3369.93	4907.56	4527.57	3970.51	4103.7	5217.44	4640.12	4410.22	6654.34	3857.99	3685.7	4803.16	1327.56	1806.89	6155.94	4805.19	8496.32	4496.22	5611.87	4800.82	4479.04	4980.16	5388.67	4554.81	6945.62	4227.31	6405.16	3202.7	4616.69	2740.63	5410.99	4215.58	3109.78	1587.49	4675.08	3948.84	5021.29	8535.34	8794.56	2780.1	4080.04	4245.85	4503.63	6693.8	5862.43	5411.41	5658.11	2135.57	1364.77	3309.89	4973.84	5953.44	2223.05	3682.17	4185.95	4521.49	1980.81	5603.24	2444.28	2577.3	3273.45	3357.7	7874.63	2779.42	7622.17	4220.07	5734.94	4483.45	2883.2	3342.63	3763.46	3114.62	2308.64	4411.07	3949.37	5727.86	3896.27	4056.19	3680.51	7331.06	2750.69	4367.07	37749.3	5566.73	5391.21	4751.8	5697.52	5183.63	1986	1076.89	6474.72	1963.73	5709.16	6376.15	2481.24	6340.62	5137.63	5303.65	4716.29	6146.32
RBM4B	862.075	703.639	716.109	580.086	651.203	790.176	485.924	753.239	782.855	572.092	839.975	819.03	584.138	674.622	407.789	836.748	615.809	536.366	683.055	734.999	799.688	794.387	902.426	700.111	861.393	814.833	763.858	795.849	607.193	473.339	734.413	708.168	921.771	775.026	972.416	767.056	965.792	822.363	905.414	761.302	801.924	848.95	805.479	756.7	721.437	777.621	549.405	584.538	766.694	1059.19	643.862	512.344	522.054	1060.76	436.025	780.004	1108.73	756.222	794.081	630.898	764.132	1368.02	883.053	746.467	754.109	575.18	1071.05	517.946	1232.46	777.139	649.092	854.239	776.508	612.254	1002.91	511.055	732.281	909.23	459.372	670.329	699.819	683.807	692.642	576.682	660.866	691.707	946.769	586.04	767.061	987.245	589.302	808.817	705.149	596.212	685.181	727.542	728.232	764.666	690.382	715.925	788.797	994.773	1294.19	634.046	662.9	548.702	801.903	1263.36	691.284	893.261	686.667	481.394	860.613	964.814	903.188	801.885	804.954	1365.76	1070.29	712.387	684.642	1171.99	843.968	802.224	1001.78	1245.19	782.406	1090.2	736.808	963.18	921.359	677.961	704.638	629.842	914.03	676.892	940.27	532.53	816.772	1166.04	572.621	915.025	870.567	1136.77	857.227	755.816	737.243	1352.9	1247	542.405	983.393	1150.8	645.877	988.187	977.889	702.655	971.714	846.688	1475.64	846.742	1150.29	851.086	973.167	1193.48	474.583	672.732	637.113	1003.54	642.849
USMG5	2953.93	2234.73	4008.68	2915.5	2794.16	3424.08	2062.72	1991.14	2654.95	2279.12	3534.26	2494	1888.66	2177.8	1809.01	2037.9	2543.16	1933.45	2637.12	2312.3	3449.76	2501.69	3324.88	2606.84	4540.84	2590.75	3743.62	2499.67	2743.33	3259.8	2299.8	2873.06	1869.98	2609.54	2648.3	2545.98	3252.84	4307.91	2828.52	2095.9	2321.94	2049.65	2006.97	2808.85	2724.15	2221.78	1806.01	1713.35	2251.13	2559.33	3118.84	1519.69	1708.54	2645.57	1879.54	3884.02	4575.95	1842.67	2757.01	2662.53	2161.63	2737.35	3141.89	3366.25	2243.31	2564.43	2223.11	2219.08	4738.98	2848.18	2567.25	2953.81	3185.37	2914.62	2129.41	3115.66	4581.11	2410.6	2984.48	3192.94	2477.39	54520.2	2636.02	2272.62	1800.86	3175.78	1328.3	1998.66	3386.63	2201.7	11963	4010.92	1765.81	2487.6	1831.01	1585.05	5044	2868.09	2195.35	1691.25	1418.73	2696.54	5148.09	2421.09	2225.79	1953.59	1698.03	2468.21	2175.59	3093.79	1376.36	2182.62	2503.67	1542.13	1773.2	2029.29	3097.74	4651.59	8459.42	1525.59	1711.24	7674.95	1894.48	1560.02	5240.97	3642.94	1784.54	1598.8	2369.54	2412.02	2652.89	917.51	1572.01	1914.89	2739.91	1278.63	2334.11	3420.28	6538.37	2578.66	6984.84	3822.08	1497.83	3323.41	1529.03	4267.45	3727.91	2665.89	4064.54	4678.16	5306.82	4561.48	2438.18	4490.83	4557.35	2314.49	4778.54	11274.9	21512	3013.22	34226.8	2224.02	2960.27	7273.04	2720.06	2311.23	2817.96	1971.46	2241.76
HOXB2	999.867	845.276	791.496	828.45	683.262	1099.67	528.32	720.68	843.072	543.251	977.034	658.716	753.048	791.073	471.334	698.113	823.973	714.611	716.799	759.698	1016.24	594.74	643.59	692.936	569.056	452.702	711.327	650.226	510.209	694.004	804.053	759.904	855.045	440.263	829.154	587.522	743.878	908.026	792.114	886.931	698.726	541.832	2265.02	694.825	3215.12	652.527	486.8	1573.1	1243.37	2381.44	1242.33	617.51	727.526	974.378	363.805	1679.13	476.943	531.561	518.441	364.163	661.684	2328.84	799.209	938.298	578.812	906.613	1208.06	761.764	830.616	1203.12	750.29	554.811	606.693	970.557	604.439	3257.46	661.854	660.577	717.099	516.942	397.686	858.699	2941.09	313.916	1034.64	2248.93	496.738	1048.01	619.239	1336.72	560.575	1451.73	869.119	859.956	839.82	665.299	567.25	734.341	329.604	522.827	2447.42	591.055	1170.17	756.237	916.704	1029.72	1223.96	783.221	490.256	766.064	606.121	448.43	945.355	312.871	818.089	812.343	342.043	416.768	1219.34	511.491	496.398	1057.33	517.491	437.468	954.768	5323.17	633.443	237.303	6835.87	839.775	345.409	589.941	523.114	740.61	842.874	1304.39	670.654	459.652	868.933	950.263	1113.53	687.842	893.148	332.137	674.039	379.811	482.377	3643.13	229.214	278.973	258.023	205.149	548.604	275.844	231.545	551.787	842.154	1036.49	474.156	373.891	1057.93	614.146	522.413	975.689	113.29	392.9	408.478	352.896	172.937
C1QTNF1	1004.47	1255.84	2025.4	1601.59	1788.3	1480.21	5603.33	1370.82	1058.62	2977.79	1673.4	1539.92	2631.97	1988.05	4153.84	1041.72	1712.61	1637.87	2003.15	1682.06	1315.08	1517.26	1998.73	1632.4	1623.61	433.87	2128.71	1385.47	1910.45	3090.96	1825.36	1669.64	3245.83	997.489	904.502	656.64	1773.37	935.616	1808.76	879.301	1628.89	609.77	732.926	730.987	740.273	596.459	1198.88	1955.53	1708	2057.2	1179.28	2126.36	1179.36	524.053	457.223	579.975	539.745	1262.77	743.113	1272.86	1310.08	315.874	929.568	1359.28	1593.94	2049.4	4539.23	2053.18	2327.11	1387.68	2502.61	3444.19	668.73	4629.38	2210.73	719.774	813.077	3626.44	1961.46	706.062	408.071	771.589	769.8	2427.07	2673.27	636.313	728.928	1839.7	3025.8	3067.93	435.423	3234.4	1176.94	3201.75	1754.88	1058.11	879.48	1849.34	723.063	1500.42	597.708	1956.43	844.007	1040.58	2713.91	2704.88	2385.11	2504.43	1947.94	754.893	852.797	1401.21	2072.47	556.3	1087.96	2196.53	728.013	1438.9	1052	1264.13	1103.87	585.541	793.024	2222.46	888.133	376.784	1947.4	862.36	653.706	1601.11	760.685	1634.94	729.312	991.234	1047.87	1758.15	843.799	662.062	1081.47	738.566	668.741	2013.27	1083.51	2951.67	1600.68	1295.14	1041.56	1591.49	477.355	379.933	169.696	3189.78	2724.63	738.203	148.221	1401.52	1429.24	461.127	208.414	656.123	694.649	1837.71	1368.64	1992.67	318.21	634.343	3128.34	1154.98	2012.53
2022-03-03	305.336	289.444	351.759	238.951	187.347	342.209	496.166	258.582	262.028	874.522	196.332	320.61	527.198	285.428	772.054	309.94	437.188	282.506	860.949	370.465	363.209	242.4	193.876	225.861	630.626	576.244	317.323	309.271	263.697	790.598	258.088	397.556	418.113	613.394	356.762	454.091	426.246	369.294	203.964	241.906	363.452	282.076	619.904	431.177	338.607	422.787	512.909	380.118	555.181	418.18	509.176	316.077	289.916	256.2	199.394	394.797	309.465	392.869	477.547	418.459	632.674	300.052	419.922	602.059	271.921	554.646	577.029	380.103	297.74	403.035	575.288	447.234	801.622	628.013	625.012	300.185	272.415	449.489	1238.48	453.884	545.099	623.929	251.252	588.715	252.359	424.554	170.042	842.094	193.331	473.933	504.401	269.272	365.523	532.259	390.61	448.705	294.46	687.143	268.388	173.017	237.705	373.119	1002.37	154.979	330.852	371.806	484.873	901.608	211.258	576.216	244.665	244.015	162.865	466.628	281.744	349.2	283.745	166.955	669.304	267.192	283.74	718.207	339.65	266.444	155.033	272.173	247.61	99.2154	290.876	285.623	1278.59	278.04	273.462	281.584	369.966	631.204	177.757	449.798	331.639	285.099	260.752	428.187	267.697	2287.64	205.61	679.506	1133.79	510.551	437.778	454.32	545.264	336.958	218.114	297.755	199.128	818.697	375.967	641.305	416.151	686.781	443.402	239.318	278.489	570.916	213.584	258.342	435.725	253.948	499.459
SWSAP1	259.729	232.449	311.399	298.016	257.476	383.796	182.254	248.655	301.098	212.081	410.084	273.979	172.583	254.36	109.12	375.301	316.655	232.096	355.837	275.936	347.625	281.883	309.803	259.955	243.287	262.325	342.52	351.818	216.579	184.179	273.892	210.99	213.523	257.598	314.064	282.24	336.508	327.42	220.441	312.773	323.177	384.492	712.138	240.8	421.546	403.356	256.804	431.735	355.639	402.678	375.319	264.919	209.865	650.259	499.338	292.643	444.234	412.59	253.757	170.11	270.954	353.022	635.114	401.914	254.497	278.998	256.013	246.76	347.858	277.335	252.511	303.139	277.486	342.549	303.763	306.626	308.658	246.457	360.027	428.657	425.694	481.996	255.965	201.589	180.608	318.142	236.66	327.297	276.024	449.081	445.034	298.677	411.589	261.456	251.226	383.038	370.98	236.126	475.711	293.596	286.064	328.67	468.53	361.76	321.829	240.005	305.251	655.045	446.094	265.386	271.849	360.465	360.63	351.788	252.249	228.974	479.414	510.502	590.461	137.639	227.899	802.7	229.95	278.737	369.792	416.157	248.672	356.115	509.778	305.444	396.624	273.356	256.436	230.897	347.237	314.026	401.987	320.249	351.94	313.739	366.063	321.541	199.199	292.673	251.626	429.245	448.967	285.572	20.5093	340.508	110.803	78.8275	248.194	46.4865	47.5388	249.937	241.98	647.167	964.642	214.04	591.624	216.522	210.736	212.542	147.796	324.349	48.9974	114.523	112.664
SLCO4C1	667.48	939.686	986.239	939.034	2044.77	1232.5	475.623	854.512	1823.43	684.654	246.785	527.549	506.512	912.288	1005.11	716.927	885.339	1036.31	2345.65	801.42	439.879	570.189	703.552	659.754	515.811	341.529	514.861	1274.3	1305.09	460.371	387.136	512.449	440.077	515.127	538.537	107.5	357.812	587.269	825.057	997.514	886.677	124.641	403.266	310.278	447.036	177.998	676.301	554.642	999.545	253.795	983.43	479.458	384.2	812.318	336.37	689.535	224.792	88.5401	874.184	237.246	1617.78	257.212	146.385	507.329	1081.84	309.019	510.026	754.269	24.0706	307.263	834.224	398.565	800.711	328.763	383.054	2086.91	3452.97	205.42	659.068	465.449	528.496	40.9609	344.424	1973.74	683.947	452.277	372.553	161.346	179.894	231.246	562.026	122.289	588.908	253.216	388.65	273.15	489.237	328.625	807.928	536.623	756.713	358.279	256.827	759.754	287.306	318.88	492.722	92.8616	287.914	132.602	806.477	265.999	483.969	34.67	374.534	295.889	250.768	548.728	159.608	1559.64	1003.13	21.02	1034.2	285.339	408.165	1039.25	759.867	336.665	1668.17	861.054	321.102	170.368	519.752	1127.43	276.002	574.013	160.508	423.689	530.233	445.272	192.246	86.1849	906.378	46.8371	615.769	85.9777	86.9515	71.8995	409.837	1520.98	242.699	2.99717	707.645	1299.01	1682.34	237.616	307.592	161.05	107.695	981.836	450.941	505.88	888.059	238.445	217.902	180.292	282.194	749.638	233.167
RBM4	233.66	211.069	237.793	298.957	211.391	281.403	224.63	229.663	196.522	334.906	225.914	297.3	270.028	204.895	299.73	260.431	268.454	223.404	309.826	220.557	255.467	276.542	252.839	288.656	292.351	254.974	276.334	208.887	288.201	283.257	267.395	188.832	304.829	166.299	237.008	199.676	231.442	431.201	194.687	256.295	230.48	317.414	175.205	399.793	221.313	270.709	322.725	251.492	293.755	338.773	394.618	153.412	252.59	368.799	269.027	304.33	286.74	298.925	275.613	297.993	269.423	279.706	267.538	256.571	251.364	273.877	277.014	311.616	384.491	258.381	225.17	201.148	308.56	218.52	192.56	284.02	284.829	173.45	258.707	255.312	224.278	288.465	225.856	356.037	149.356	202.875	237.579	227.444	217.098	251.41	243.832	255.065	187.333	218.861	238.557	254.394	270.382	160.238	147.583	196.37	142.581	274.627	450.25	182.758	198.792	208.45	257.158	220.78	188.589	312.353	260.772	161.586	182.651	370.462	231.904	196.561	271.614	793.977	239.439	264.796	198.847	357.136	231.346	213.539	313.094	367.14	174.723	207.49	202.701	294.362	274.947	249.817	215.546	163.31	233.987	201.296	245.23	225.784	246.028	466.694	192.241	217.323	252.725	211.171	214.438	145.195	191.653	254.851	194.773	178.95	133.162	409.627	179.404	291.568	179.427	176.964	270.987	226.677	251.019	116.127	346.047	233.582	183.619	180.759	225.425	152.633	153.633	164.547	226.36
PIFO	475.688	203.906	338.261	522.907	418.774	581.99	349.587	218.774	255.701	413.93	387.143	612.075	453.244	913.058	301.884	761.487	763.736	298.123	450.948	571.422	773.063	317.152	1496.05	317.284	12871.2	474.753	318.389	1018.32	992.378	629.134	1109.52	1048.29	1788.22	602.988	437.119	768.967	13542.6	624.368	4966.8	306.802	343.237	1754.73	243.633	542.522	1792.44	829.405	330.715	733.828	656.747	960.537	523.978	742.284	631.447	316.365	1681.32	408.655	218.414	498.438	237.357	2108.02	235.429	1304.93	571.417	640.965	4130.46	357.077	2157.11	197.173	173.427	301.277	995.532	220.775	916.108	140.751	1658.82	232.426	278.637	650.327	336.409	576.832	669.716	544.621	413.114	1379.02	3111.78	168.549	1631.66	340.629	1628.18	236.05	40.9878	2668.32	658.268	706.234	310.294	121.445	539.869	755.092	678.606	502.264	848.016	179.523	3728.84	1234.11	3136.78	694.041	590.868	138.654	3292.32	555.41	656.463	731.959	349.298	545.793	2130.6	951.395	801.679	736.393	1066.43	633.641	680.773	2572	1407.12	7547.34	1710.76	450.37	2608.62	244.568	1828.33	520.187	1244.14	160.148	2298.17	355.729	5475.69	261.321	2266.2	1652.6	3938.09	790.876	1592.06	1015.12	216.264	1142.77	525.884	945.69	1185.38	193.262	398.457	1734.72	533.601	53.5498	482.168	261.208	3335	596.334	217.341	2374.15	2010.67	595.546	3027.42	382.89	402.95	585.458	1534.73	340.058	270.836	4418.96	377.807
XXYLT1	766.175	813.205	822.01	750.66	723.336	863.335	775.803	638.383	676.159	525.574	808.182	654.829	1219.48	824.572	786.934	727.82	742.9	582.446	706.574	687.291	1000.7	840.298	801.49	761.072	546.087	491.119	913.049	584.2	579.999	487.503	758.553	697.115	943.557	691.924	896.179	471.356	629.361	938.488	732.371	736.001	770.48	431.727	752.613	583.458	658.377	664.387	884.345	1104.65	1048.45	745.055	819.726	766.182	481.135	1145.19	637.755	1129.01	1450.12	867.206	1016.04	470.857	617.568	1543.95	1127.77	811.242	568.508	1144.48	1105.06	821.973	1132.24	859.941	629.943	1163.02	1023.89	1018.79	629.149	1392.1	573.817	1186.41	962.04	560.016	808.837	983.786	922.284	639.866	744.184	1163.86	777.555	1207.99	959.336	997.683	1595.76	1077.17	847.376	683.732	948.684	571.629	514.941	857.112	571.238	654.296	769.759	799.452	1942.48	843.321	984.615	1105.18	2037.67	1067.32	691.29	760.51	714.859	573.702	913.343	568.462	790.686	876.112	763.174	860.727	786.6	707.464	818.547	744.504	683.403	825.847	684.046	444.661	961.381	1922.13	555.396	765.273	425.716	888.554	514.597	907.709	864.299	1015.07	718.47	916.696	571.444	719.815	731.109	577.117	1054.87	636.266	751.404	995.203	774.789	1666.89	565.11	495.592	626.608	613.475	927.39	462.478	515.051	580.225	759.122	615.635	434.532	1846.5	615.615	1129.04	537.186	727.983	948.021	695.555	913.524	854.595	902.551
UBXN2A	1968.99	1525.75	1689.79	1567.86	1440.66	1570.23	1443.89	1421.47	1487.54	1364.68	1910.23	1378.65	1812.7	1637.17	1490.2	1487.33	1482.51	1546.61	1350.77	1521.95	1606.05	1408.34	1646.95	1604.63	1616.3	1088.56	1510.91	1396.34	1441.89	1579.17	1147.57	1680.56	1592.58	1339.31	1530.2	1199.06	1166.57	1277.32	1463.7	1452.65	1454.76	1319.43	1520.77	1277.35	1389.74	1224.14	1255.77	1236.77	1063.2	1011.66	1331.51	1583.63	1351.02	1265.52	1155.87	1514.24	1769.58	1242.18	1594.55	1533.15	1512.55	794.069	938.876	1231.38	1129.96	1466.38	1365.07	1355.23	2074.64	1248.01	1485.11	1384.74	827.316	1310.15	1271.67	1578.27	1388.94	1442.01	1757.84	982.379	1187.82	1152.17	1393.77	1601.67	1223.32	1579.57	1239.23	1169.6	1510.34	1314.12	1684.3	1537.04	1708.17	1309.45	1293.46	1476.83	1603.79	1718.29	1683.68	1273.1	1756.22	1173.45	1500.84	988.566	1188.56	1213.39	1154.27	1500.63	1358.62	1680.04	1416.63	1702.32	1670.38	1344.05	1508.33	1272.35	1315.2	1365.82	1719.38	1561.74	1472.64	887.984	1351.53	1181.12	1479.09	2803.48	1400.82	1812.1	1701.65	1584.83	1417.69	1604.28	1658.14	1576.05	1443.49	1347.84	1449.54	1502.33	1808.8	919.151	2061.4	2086.53	1700.06	1515.41	1570.01	1310.87	1797.28	1659.44	2397.37	1658.51	2337.73	4702.44	1812.11	2082.5	2453.36	1267.96	1496.28	1318.32	1330.91	2083.87	1883.46	1499.37	2069.5	1540.91	3559.03	1735.76	1863.43	1617.39	1704.64
LRRC63	20.4636	15.0992	17.9148	31.8694	18.0339	20.2933	17.2382	28.0291	34.853	15.7883	14.2949	19.4233	18.1807	32.7209	23.311	17.821	14.2832	22.5784	12.2805	27.2462	11.1589	51.198	56.9644	17.8955	48.0002	13.8171	44.1029	32.5688	19.9132	27.1557	44.605	18.7398	56.1826	26.8822	16.7221	11.5057	69.2141	22.8472	29.8595	31.2684	19.3291	25.8338	4.16589	19.9863	19.9217	28.017	15.4007	9.25033	13.8342	20.084	20.1166	11.1029	15.9868	11.6353	17.4733	25.5262	27.3334	32.2727	15.4428	12.8501	34.7995	7.95426	20.3147	13.2335	28.6188	8.52142	59.0029	23.6433	19.2692	19.9521	20.0531	25.2743	5.09913	35.4467	25.7361	10.7878	24.8521	20.5381	0	10.5265	17.6565	10.0045	14.1003	17.0502	34.6207	8.91543	43.3059	9.71068	14.4816	9.5556	0.274638	56.986	5.77197	20.1161	22.289	13.1863	30.6651	22.0673	14.2173	15.6742	14.565	14.7888	8.54486	8.56328	21.7871	13.5567	15.7003	16.4715	13.8973	3.06892	12.0845	2.24958	17.8825	16.1358	34.6296	20.9099	17.6087	15.2938	10.5627	24.6228	17.5613	9.25653	20.7272	45.421	43.4215	22.0816	15.0223	17.7388	11.1534	23.5431	3.14307	26.7667	15.3029	32.8875	20.7059	21.037	25.9038	4.44509	46.9999	22.893	53.1354	22.8082	6.69288	3.14768	30.7623	0.0855241	19.1546	4.75411	10.2895	26.6373	0.0727891	5.81643	42.9145	14.6962	27.7281	9.99278	11.8161	51.2707	10.1672	0.117425	11.6129	15.9795	7.50081	16.064	3.27707	7.30333	11.4268	32.0843	8.18887
TCAP	153.608	181.722	110.353	115.256	279.515	182.325	174.163	141.961	194.378	163.73	175.44	165.168	66.0656	185.051	126.046	149.525	65.7878	119.947	37.8463	133.697	98.8858	224.19	271.828	98.5754	107.556	86.5619	81.9747	88.5931	288.288	44.9464	115.113	105.622	81.4794	77.2772	116.487	48.9472	86.1836	60.9045	197.724	111.344	153.31	61.0364	87.0766	75.1906	53.1442	38.8612	52.7736	24.1938	56.3263	89.4883	48.0715	44.7486	148.628	17.4524	54.8747	28.7638	45.4789	42.915	27.2414	142.616	109.572	81.2084	64.3139	59.7431	259.818	46.3078	73.0037	272.598	123.359	86.7923	106.692	57.9925	37.8593	40.3511	78.258	32.3124	69.4006	55.9409	97.3871	38.8965	48.8135	103.726	22.5546	16.0484	120.288	266.864	99.9166	50.6051	117.835	88.3729	76.2281	68.2625	75.2722	62.7316	68.659	87.3832	86.9184	59.4441	57.0003	152.24	82.6873	59.2516	79.5191	71.4115	59.0484	48.4897	67.722	110.316	64.1489	53.1811	51.3512	50.5868	150.705	123.831	140.086	76.3232	107.736	83.9983	57.6867	126.35	356.662	121.107	64.8044	66.1335	57.2949	26.8835	78.2435	49.9996	32.4382	43.9436	20.1718	99.8201	45.1024	59.1214	44.751	82.6456	94.0546	54.8457	106.737	28.5042	98.1582	52.04	27.9202	93.1096	100.006	58.1005	32.6522	45.2348	0.120201	61.4749	15.4105	5.8322	183.701	22.0798	24.3868	37.2169	207.574	76.5899	44.8342	24.6403	1.09155	102.507	60.419	28.264	59.339	13.3269	33.0579	21.5586	0.149367
CCS	2132.84	1696.76	1787.59	1578.17	1600.96	1762.71	1764.75	1614.98	1553.04	1591.66	2624.08	1640	1573.02	1649.11	1247.67	1478.42	1858.33	1823.07	1607.43	1872.01	1614.95	1882.4	1861.82	1921.07	1709.23	1858.48	2145.52	1779.8	1675.71	1570.93	1883.86	1913.51	1351.69	1713.94	2277.32	2448.07	1732.11	4105.22	1652.21	1558.86	1920.62	2232.93	2157.26	2052.15	2272.68	1681.42	1677.63	2864.99	1924.14	2588.59	2021.79	1710.47	1858	2346.66	1794.77	2138.87	1619.35	2160.43	2215.82	1729.04	1636.21	4903.75	2006.55	1705.53	1618.46	1795.2	2581.13	1914.42	2624.85	2664.62	1509.71	1785.2	2877.76	2270.87	2243.69	2186.12	1721.42	2011.27	1584.7	2023.56	2314.36	3537.2	2101.49	1947.68	1451.32	1560.75	1643.32	1822.93	1900.07	2263.64	2777.64	2572.5	1474.73	1652.48	1789.13	1762.67	1517.64	1773.58	1436.99	1261.42	1740.79	1720.97	7027.34	1783.43	1653.93	2223.92	1617.55	3191.37	2194.33	1545.67	1945.22	2011.14	1523.48	2084.06	1337.46	1719.82	3629.87	8093.1	1711.68	1232.94	1387.67	5567.82	1635.74	1340.81	1820.82	2257.24	1519.8	1655.38	2587.43	2139.12	1952.18	1572.02	1689.64	1503.76	1453.79	1175.73	1450.29	2399.26	1733.99	3471.1	1674.9	1790.94	1778.77	3371.1	1442.27	2239.53	972.826	2252.52	224.125	1373.04	347.534	191.111	1448.34	301.469	172.523	2449.2	1908.58	3404.68	3998.36	894.549	1544.89	1277.24	597.59	1144.63	613.723	705.225	656.49	422.036	490.297
NRROS	1297.75	2051.31	1273.38	1521.01	1034.91	1578.1	931.693	1562.55	1091.36	1514.46	1606.49	1696.35	1270.28	1755.23	752.007	1951.75	2093.87	1310.13	1196.37	1483.64	1491.65	1015.43	1385.12	1616.29	501.2	943.076	1612.82	1503.97	763.054	1624	1731.6	1322	1295.01	1610.81	1347.65	851.534	729.728	740.495	927.05	1581.72	1893.36	628.706	433.337	544.427	1477.11	1415	813.586	707.412	1159.29	1760.46	1994.77	637.123	1036.17	488.146	622.838	1064.12	457.822	419.681	1022.39	535.234	1734.05	415.118	1104.87	1204.86	681.902	832.753	1103.06	1160.24	740.995	1647.06	1187.01	1366.99	637.714	1804.3	764.039	961.818	943.574	1413.44	542	1295.45	490.094	591.843	1156.62	654.91	1473.22	1800.09	1028.65	1106.99	1558.91	769.478	477.7	1575.94	1234.71	1327.13	1212.74	758.254	545.509	1084.84	926.118	1538.17	1190.57	880.521	531.599	1465.14	2290.77	808.939	1102.25	503.811	1026.82	911.5	1189.08	957.229	2489.64	308.824	1716.55	1406.16	758.79	321.866	1104.9	1380.61	989.14	1015.67	727.511	587.711	1253.5	359.619	2922.61	341.477	732.756	830.78	550.619	1145.46	694.39	4420.48	1172.22	1538.81	785.053	690.86	1060.49	535.108	1278.15	933.711	1311.73	416.561	1684.69	631.315	469.586	596.219	511.695	641.527	689.04	134.972	798.46	629.613	201.457	517.17	1373.77	1304.37	178.694	944.723	826.416	3520.2	2339.08	1708.92	720.481	1206.02	1682.5	1817.51	1328.32
CEP19	235.527	257.411	313.211	194.915	186.345	321.893	161.625	281.231	227.151	228.836	154.652	202.08	212.187	311.848	333.608	234.684	144.671	227.761	146.231	200.968	238.804	190.072	251.84	218.717	590.907	107.793	189.138	239.652	223.841	311.546	182.889	199.849	236.669	206.062	178.364	131.509	485.048	120.86	391.397	202.326	247.446	311.419	174.165	121.815	168.21	249.132	135.673	148.18	131.142	225.528	145.184	130.98	161.846	177.595	225.439	136.23	134.687	193.294	244.69	159.087	178.784	301.1	348.9	153.565	334.739	353.798	234.012	185.076	271.741	163.608	195.998	284.45	163.714	215.569	196.675	219.476	188.513	214.484	142.628	120.846	141.221	135.309	186.328	178.521	253.438	280.42	198.879	110.787	328.724	273.952	233.6	292.062	180.653	151.462	206.749	127.088	209.207	242.893	265.955	192.978	161.643	177.826	480.743	156.14	328.091	221.947	331.763	184.382	207.395	91.2911	127.872	120.929	206.202	92.0997	231.946	102.478	179.264	128.762	171.159	237.751	136.854	183.889	124.258	432.821	220.417	115.195	218.647	222.06	116.557	145.666	89.1213	141.341	239.438	182.093	237.487	237.426	169.977	155.602	210.991	277.845	201.44	141.585	291.186	160.254	218.124	125.846	130.125	321.284	381.582	138.562	337.926	416.511	188.129	374.402	369.075	344.999	201.11	310.616	112.559	181.776	264.175	195.985	155.286	224.121	149.94	191.028	282.104	345.549	245.034
KLHL15	718.679	962.829	1370.34	793.758	857.584	674.283	1056.55	841.839	905.417	913.503	526.402	893.834	1879.8	1039.87	3389.07	772.379	554.471	998.899	1251.58	1041.61	854.136	790.135	738.53	903.596	956.417	795.165	859.48	740.653	1060.35	1361.95	696.327	817.37	939.334	453.127	755.464	1067.56	791.068	510.156	716.918	685.422	753.572	750.031	620.96	724.34	582.03	913.494	1238.04	717.712	688.175	574.302	730.493	982.214	807.601	514.354	1321.29	802.344	951.25	581.694	1177.99	966.629	904.414	901.146	452.898	524.734	736.676	577.764	849.043	754.943	401.805	485.836	1012.9	768.159	588.608	823.891	828.9	673.491	1079.24	606.948	692.508	571.569	1020.63	662.456	607.941	1025.99	957.073	679.507	601.153	572.795	443.5	481.894	293.206	529.084	611.455	538.253	697.938	694.704	722.613	610.122	576.283	652.954	626.322	968.629	226.175	588.067	641.092	596.006	510.386	766.757	666.137	528.423	996.771	658.307	543.281	678.484	543.932	1015.15	414.61	513.844	371.168	1400.39	813.218	272.646	662.694	745.531	586.867	770.113	695.593	1118.49	601.001	572.711	578.23	949.879	795.837	880.494	529.402	642.339	561.744	693.581	485.791	533.5	475.482	476.981	828.8	692.971	620.071	233.501	281.866	501.571	1308.01	469.895	774.958	3817.23	637.983	2202.91	1018.37	580.208	467.835	490.116	289.279	1068.3	372.93	636.913	900.48	474.314	1033.2	1035.4	929.429	1004.71	2005.38
FBXO45	865.785	870.199	901.87	779.705	869.606	969.149	935.085	897.916	877.944	920.023	643.723	907.44	1078.66	941.791	810.242	902.102	907.255	790.238	990.835	774.157	879.669	861.662	889.434	952.019	843.653	908.802	1020.22	910.697	785.735	941.836	778.042	800.671	929.129	728.231	902.016	909.138	745.073	1057.46	809.627	917.27	970.364	870.43	1141.35	772.875	715.92	984.696	1133.08	1038.09	808.252	833.618	775.086	552.284	699.053	1002.52	808.381	1332.26	2359.53	1198.35	1335.32	777.13	723.915	1936.44	1359.75	938.279	758.836	1564.33	937.047	785.364	2322.31	942.742	1187.92	1395.99	900.605	992.21	751.683	1514.76	889.716	918.385	1193.2	783.802	611.571	1293.51	759.455	1163.39	712.96	2401.92	753.24	918.106	1415.22	1224.21	2504.4	750.965	735.244	830.407	952.436	1427.31	788.565	1560.83	1031.84	960.988	701.657	1211.85	1064.26	803.433	939.807	928.347	1586.15	1046.22	818.231	711.203	640.354	986.898	940.641	671.975	846.886	752.757	835.759	2010.46	964.499	841.91	869.777	466.895	852.604	890.095	984.084	1041.53	768.485	2266.92	770.255	712.708	471.129	852.373	1047.19	992.184	858.035	956.405	857.937	1078.62	677.335	1714.34	996.964	815.655	1748.86	582.468	803.178	853.784	1029.61	1283.24	1707.63	761.769	1360.25	891.337	724.133	1243.17	1239.43	1452.15	783.942	751.899	574.861	2937.89	569.467	880.731	1159.2	1132.34	2013.54	981.427	971.561	848.666	1071.29
SPERT	0	0	0	1.88591	0.000304189	0.019509	1.15396	0	2.09882	1.87311	0.0151974	0	0	0	4.17474	0.989281	1.10226	0	0.0036692	0	1.1178	0.0107981	0	1.80953	16.4216	1.65512	0.00814682	0	0	0.0273306	0	0.100417	0.0613735	0.0635522	1.59456	0	2.44698	9.51458	0.0113783	4.14913	0	0	56.8424	0	16.5414	17.2104	0	0.0553646	93.0485	0	1.68788	47.3833	0	21.3799	2.60592	16.9897	0	8.93721	5.4256	7.33896	0	0.0478464	0	0	3.07501	5.09837	12.0006	0	0	9.97602	1.77989	8.4107	74.1832	0	0.0112426	0.0285599	2.08882	2.34878	0	6.31908	145.828	5.2053	30.2257	2.00727	2.38945	59.3161	29.8829	49.7385	0.0127807	0	0.242941	1.87104	0	0.0679775	25.981	0	30.1403	0.138107	0	5.36193	0	0	0.143181	19.1979	0.103646	2.31372	7.84854	16.3511	7.59565	0	2.01701	0.0371682	7.51987	0	0.560164	0.0171874	0.0374167	0.0341675	0	6.50643	6.04517	0.111333	29.3539	58.858	0.485341	0	6.45153	0	18.2336	0.282762	0	0	8.49854	0	2.61092	55.2374	0	0	0	52.2539	0.00853648	59.5548	2.58644	0.164113	0	2.51715	0.702027	0	0.100261	7.32336	0.0661164	0.146207	1.47698	0.0814337	0.0586499	0.0875408	0.164526	12.1772	13.0744	17.8587	0.749875	4.61237	0.0857072	0.334053	0.0295594	1.2971	4.60498	0.0712593	1.49948
GNG5	5682.57	3968.91	4888.07	5213.41	4500.31	4684.81	5750.28	3827.67	4275.61	5823.42	6496.14	4506.11	4275.67	4870.84	5339.07	5045.24	6738.61	4819.79	5256.85	4715.77	5413.46	4911.55	5524.48	5016.48	6929.8	5000.08	7641.7	4604.14	5341.65	7545.21	5373.04	5221.09	3575.78	5241.26	6093.21	4105.06	3688.55	5805.1	3711.28	3917.86	4235.33	3426.74	3992.14	5224.6	5586.57	4211.63	3636.51	4101.82	4663.02	4277.74	6019.88	3226.04	4399.09	3382.17	4622.04	5213.11	7020.02	4847.06	4596.24	4983.88	4336.75	9255.16	3728.59	7088.8	4181.41	5387.36	3456.17	5225.25	6415.63	4453.34	5573.07	4817.61	3525.77	5601.86	4860.14	4873.6	8109.91	5213.57	4524.92	7459.63	3911.27	19638.8	3811.46	4806.01	3525.25	3914.04	3146.24	5090.93	5230.88	4038	9442.01	5559.34	5488.35	4488.97	3876.01	5396.46	5824.5	4404.23	3270.81	4106.2	4293.83	4058.33	11071.6	5627.29	4046.32	3849.66	4669.1	6354.74	5346.39	7038.83	3966.96	6075.17	4782.33	5597.11	4254.37	5086.25	7714.03	6846.49	8318.99	4848.36	5125.6	17931.3	5161.5	3112.51	5433.85	4690.18	3908.8	4797.44	5231.63	4656.48	5929.58	4038.92	3812.14	6052.65	5868.64	3975.95	7028.45	9101.34	7634.58	3659.66	9440.95	7025.49	4154.83	3915.96	5788.34	8010.07	8971.21	4292.16	7284.08	8393.52	8420.76	7329.29	6334.39	7544.52	9630.82	5745.82	7352.91	17140.4	32437.7	6514.76	44942.5	6109.09	6153.26	11580.3	6385.95	7407.92	5925.96	4443.4	6203.99
SLC25A30	1707.39	1634.43	1498.64	1562.24	1648.04	1739.05	1112.74	1546.27	1352.31	1273.51	1301.66	1242.63	1519.05	1426.63	963.827	1623.98	1612.88	1430.98	1351.79	1321.8	1533.85	1290.89	1588.99	1186.87	990.882	1744.09	1555.03	1725.55	1132.84	1192.08	1180.99	994.934	2160.01	1060.69	1491.7	1273.95	1180.72	708.129	1454.43	1773.1	1296.8	1430.42	729.815	1609.56	1373.13	1215.5	771.299	718.905	1147.27	1371.44	1814.49	1004.51	1107.32	756.976	1118.48	1528.06	1115.07	1136.58	866.83	831.388	1732.42	674.515	1322.46	1245.53	1137.92	1066.29	1025.05	1677.57	709.193	1152.24	1116.79	1133.05	1256.56	1138.88	1730.9	929.552	1252.22	1079.24	550.853	1607.49	1466.07	681.728	1272.37	618.805	1256.86	641.852	1309.45	760.524	1180.57	1225.78	254.315	1218.44	1207.07	1560.15	1005.21	802.97	1088.74	1060.05	1403.49	1366.26	1222	1273.74	659.915	1463.97	1283.37	877.668	1152.31	1052.11	1118.58	1567.21	1498.18	1012.19	1558.34	1153.2	1808.58	1217.99	778.591	341.503	888.525	1865.97	1233.96	835.817	1012.44	1044.11	1298.46	1472.4	1437.25	1184.61	1163.49	1146.93	1846.02	1264.87	979.849	2255.71	1301.3	1697.31	1430.77	1113.69	1175.71	1329.39	1238.28	1375.79	1167.8	2030.46	1554.01	691.784	1071.13	992.705	2555.04	848.041	1600.51	4537.99	1469.76	2565.48	2144.35	658.181	1335.99	906.532	328.936	752.759	926.584	1789.84	2365.03	1102.77	1624.24	2291.79	1633.62	1722.22	1446.19
C9orf131	9.28907	8.87228	7.13877	18.7586	20.0364	0.0495918	19.4391	22.6544	29.5265	30.7731	0.0382302	23.3331	9.05394	27.2803	24.3238	0.985439	8.79625	7.77644	12.2736	5.89642	5.60284	3.2373	1.9984	16.1445	6.28342	16.3632	4.22744	14.4682	13.5878	4.80551	9.26332	25.3217	31.4418	1.24823	8.38707	17.3256	5.93497	17.1862	10.2922	5.01836	8.06699	18.2379	37.1797	19.102	5.55455	12.897	21.4468	3.49953	7.38733	4.53968	15.8661	31.0405	16.118	1.92765	8.69442	21.1785	8.19691	16.2133	3.60539	36.1644	3.86482	2.31106	3.32746	9.16017	7.12467	1.65138	11.0005	6.05555	15.45	1.99415	3.61447	0	20.0275	0	6.18265	4.32692	2.08739	4.60384	6.88438	1.07392	12.4395	25.5409	1.85538	2.00716	6.95621	4.46633	3.56297	1.29523	2.08256	6.40047	0.224499	0	7.52551	0.0637969	5.65315	20.7483	3.95671	0.128801	1.60265	9.64978	2.07285	3.43891	5.6576	4.89504	5.1956	4.54353	9.81937	0.0608563	5.09069	3.90244	2.01675	1.14425	5.63777	14.7114	7.00769	0.0162051	0.0352132	0.0321648	0	19.9415	2.18925	0.10408	3.89696	1.86474	11.9038	14.8666	4.30949	14.6904	3.04585	22.2386	1.53344	9.4683	10.2659	8.45287	17.6252	5.9679	11.0495	1.753	4.60724	9.84726	0.00805499	0	10.3666	3.08745	7.28406	0.0727191	3.11459	2.34289	0.0938217	16.6062	0.0620607	0.136258	12.7695	0.0763327	0.0550895	0.0820123	1.65748	0.176038	0.21222	0.0991652	0.664975	0.0489355	0.0803077	22.1506	0.0278385	0.0700126	0.0483532	0.066857	0.115577
CD34	8451.24	7132.67	8773.78	6715.66	4661.61	6219.03	5607.1	8777.58	3811.82	7333.22	12652.3	9020	22526.8	6176.24	6359.02	10469.7	7810.25	4678.04	12031.1	4622.9	15992.6	6527.03	9076.22	9617.03	3440.39	2361.01	4366.72	14997.3	7633.64	4840.24	13091.4	7356.56	23099.3	5716.5	17319.5	2928.07	5963.64	2865.89	5216.17	5489.48	9845.17	2063.41	1189.06	3251.45	4591.85	3649.72	7391.93	5267.3	4993.74	6756.81	6024.29	7719.28	3779.16	1818.7	2395.16	1761.14	1448.19	2241.82	2931.65	3224.47	4232.8	532.422	2194.44	4110.26	7680.3	3267.58	5365.27	13881.5	1990.78	5320.26	5685.23	3738.81	1678.81	3409.74	5362.62	1321.18	1674.82	6345.19	4040.95	2029.89	2042.35	1566.4	2127.81	2799.16	9681.95	2004.16	6306.99	3449.73	1728.48	6888.17	1457.86	14583.6	7163.16	5449.37	7390.44	3052.17	4210.24	5000.34	2697.85	4883.21	4797.35	3878.75	1223.46	3649.12	5761.59	6029.57	7747.17	3216.17	2885.66	5082.22	5112.74	3643.15	12262.4	6369.51	9839.78	8831.1	2116.87	1695.31	2412.69	6560.25	4655.91	1628.56	2685.65	6654.08	3673.61	1451.85	10062.8	1055.32	3738.76	5348.63	3072.2	8688.6	2385.75	8110.3	4206.27	7881.61	3674.01	2340.73	4021.62	3084.44	3346.73	1732.26	3929.52	3573.83	9609.38	2373.86	1852.28	2898.09	9660.96	2345	3000.93	2084.46	8714.31	5103.3	2868.96	806.65	8129.18	1990.6	248.017	1348.22	734.271	18789.4	7364.07	2826.24	3353.16	2450.58	7402.52	6431.34	5878.51
CTSF	5109.12	3589.49	3649.67	3010.14	4705.69	5004.44	3712.84	4103.49	3709.33	2774.01	6459.92	3119.69	3951.66	3096.47	4019.4	4121.35	4229.45	4533.79	2332.41	4035.29	3178.8	4140.65	4897.88	3392.11	3794.33	4174.65	3735.23	3285.56	4031.16	3785.05	5583.82	4265.21	4901.01	3789.57	5804.33	2957.83	3544.46	2979.16	4020.28	3150.65	4403.05	2219.96	2214.29	1660.93	2797.18	2709.26	2384.76	3299.13	2161.52	3781.05	3524.78	4529.42	3128.99	3873.25	2393.9	2156.99	2617	3672.89	2017.48	2694.72	3589.96	2845.62	3252.8	3139.56	3141.02	2202.97	3444.17	3486.8	4183.94	2661.63	3220.94	2690.89	1601.25	2875.25	7511.56	1464.26	1450.07	14169.7	1894.56	4129.07	2341.37	9195.84	2209.69	2464.18	5389.57	1329.11	3389.26	3045.44	2706.42	2755.98	2811.9	4870.96	4077.18	3254.05	8581.16	2220.41	5688.61	1606.7	4456.27	3306.07	4083.9	2117.63	6124.36	4180.21	3475.74	3932.99	3760.21	5398.88	3984	5380.31	5834.64	4099.2	5927.35	6375.23	4475.9	5826.42	5613.68	1009.13	3594.53	3237.43	5343.75	10077.6	4342.35	3266.55	2806.2	3674.01	4821.91	3720.24	3700.24	4981.39	5868.85	3050.6	5594.79	3449.67	2834.5	2997.75	6572.56	3322.22	4460.06	3232.36	4680.09	3118.69	4891.32	10764	3428.19	2824.88	1762.02	2431.25	1335.05	4004.46	1370.98	1537.09	4219.51	3594.18	1911.9	1240.82	4552.75	7720.46	6039.4	2813.48	3782.11	5744.44	4878.2	4154.51	2163.55	3064.37	2757.67	2723.51	1811.94
MSRB3	6916.1	6258.92	7125.29	5334.3	5413	7927.63	5949.68	5344.12	4614.74	4891.29	7078.42	6081.02	8406.25	6880.48	5507.47	7051.45	4341.23	4838.04	3233.26	6351.9	6545.23	5712.34	6640.77	5523.86	4135.76	1862.48	5873.4	4005.44	4322.97	3785.09	4737.95	6056.69	6737.46	3575.3	5133.48	1905.64	3642.41	1623.77	5306.8	5675.07	5171.24	980.483	756.774	3280.97	3072.67	2318.83	2851.37	2784.68	2459.9	3194.86	2404.07	4481.83	3124.56	1265.51	1473.51	972.636	576.151	1677.1	1362.55	3093.89	4452.7	119.621	2107.26	2412.99	3558.2	1877.59	4038.2	4168.72	1447.31	2099.97	3519.99	2471.02	1836.55	2134.04	2270.48	652.005	584.183	4194.75	3161.55	1198.82	1205.48	1750.7	744.382	2641.7	4012.38	1120.72	3402.77	2181.53	1902.15	3801.93	628.418	6658.38	4713	3131.01	2610.54	2182	2630.58	2015.17	1624.05	5580.95	3752.46	1567.5	584.648	2463.41	2137.3	3299.83	2001.32	1337.49	1489.4	3720.1	3248.07	2325.47	8465.02	2375.96	7795.28	5831.63	1044.72	1168.4	1970.35	6170.13	4955.17	979.29	2048.33	4777.5	2875.39	762.662	4690.06	611.991	1356.05	2128.47	1147.54	4424.82	1102.51	2521.3	3016.81	3387.01	4007.91	1693.91	3859.75	2052.46	4851.87	1628.07	1292.35	1840.16	5339.14	1936.09	1413.75	1071.13	6027.85	1612.58	1887.98	5608.28	9803.3	8052.93	5457.63	643.367	5435.36	2886.05	259.587	1165.2	1613.26	8823.83	8495.86	6767.06	2805.25	3829.47	9096.25	5917.53	4820.53
LEMD3	2345.08	2700.59	2328.71	2476.9	2736.05	2397.56	2880.87	2332.96	2484.86	3245.69	1859.83	2589.22	2487.37	2758.4	3008.98	2560.74	2328.4	2685.49	2276.16	2610.42	2521.25	2316.98	2275.55	2449.07	2312.73	2767.3	2354.62	2372.16	2194.1	3019.04	2320.23	2606.86	2658.14	2021.83	2317.51	2157.18	2393.26	2581.32	2203.28	2505.71	2488.04	2202.8	1989.33	2658.48	9807.34	2432.06	2941.65	2294.34	1890.88	1964.93	2225.62	2835.74	2482.4	3074.54	2103.64	2369.79	3155.94	2090.6	2211.26	2431.71	2601.32	1645.58	2185.19	1969.58	2336.96	2172.97	2601.13	2505.62	1986.93	3120.53	2699.49	2186.59	1426.31	2050.37	2793.55	2200.11	2611.12	1917.74	2464.12	2143.34	2356.93	835.581	1864.32	2261.59	1888.77	2208.08	2285.01	1724.29	1475.2	2018.6	934.761	1395.74	2672.68	2148.08	1484.92	3087.3	1491.87	2357.34	1961.33	2306.74	1889.33	2688.74	563.722	1836.68	2039.82	1641.5	1720.61	3414.48	1501.94	2117.9	2009.66	2430.95	2069.61	2456.89	2073.42	2051.23	1418.59	1867.64	1584.74	2784.13	2320.3	367.836	1895.23	2140.22	3751.5	1946.53	2237.88	2121.34	2619.86	2082.89	2240.92	3014.57	2284.41	2263.17	1770.67	2231.43	2079.51	1474.42	1231.71	1932.37	1482.67	1746.96	2042.48	1393.27	2122.27	2004.98	2776.6	2667.59	3751.34	1680.51	2373.14	3714.97	2121.19	3348.84	3065.6	1503.02	1934.85	990.834	1157.71	2750.21	1909.36	2078.16	3138.76	1467.82	2984.26	3160.36	2689.36	2561.35	2658.05
C16orf91	519.469	453.343	517.784	490.125	395.731	499.786	570.675	417.741	543.036	603.742	659.031	489.665	479.945	527.901	402.485	569.384	613.592	392.05	507.179	548.481	614.199	482.622	461.706	509.168	736.09	464.998	661.931	488.348	431.371	657.367	590.507	550.976	390.648	439.083	633.155	742.097	715.524	767.158	377.012	623.018	511.726	518.616	968.223	1352.59	771.216	618.009	1134.77	985.226	860.004	853.729	532.746	1210.12	403.752	1210.22	897.973	654.444	698.164	640.766	825.016	1344.66	490.719	1575.5	666.284	914.242	424.166	516.797	643.032	407.467	798.821	676.38	568.861	707.336	2083.32	557.13	492.203	740.19	533.422	435.851	767.269	1117.88	1429.7	2145.07	761.35	760.216	339.171	966.567	641.654	790.537	599.595	545.362	1505.98	523.394	718.544	473.21	740.575	463.978	1405.17	628.065	589.705	626.242	756.606	659.951	1872.67	924.345	484.729	689.505	1454.63	1041.47	728.965	781.989	579.942	511.061	446.291	346.038	453.935	605.343	906.104	724.37	1279.94	346.696	403.063	1306.19	493.432	734.189	643.62	1314.71	385.872	1379.38	841.195	672.601	639.066	433.586	833.33	375.446	888.5	462.722	642.464	1003.98	968.659	853.858	966.282	965.522	578.012	748.271	342.034	788.447	579.86	894.866	356.446	1010.54	720.798	474.554	603.184	500.283	450.246	947.5	550.849	1221.51	1825.27	453.764	1299.67	442.117	458.351	737.814	664.386	534.61	475.584	206.303	625.432
TLR10	89.3703	78.3662	75.3637	69.3357	50.0932	82.1819	74.511	113.054	200.659	74.4085	18.6962	21.3586	84.416	71.7303	223.382	65.3528	65.7672	41.6709	110.429	20.3576	79.9824	67.2832	49.968	68.1052	102.319	325.002	27.3452	58.7537	22.6054	68.4956	68.6902	77.7711	107.353	147.592	219.382	352.328	177.183	531.134	97.8714	227.585	132.886	738.154	287.159	260.79	222.437	580.194	168.169	73.5767	344.55	1607.37	451.455	149.876	116.456	60.1539	148.332	421.38	181.105	246.977	569.469	53.2969	49.5092	94.8113	360.67	1544.3	145.016	562.426	1742.09	283.345	130.067	460.897	95.677	844.979	154.205	287.423	185.357	220.575	590.354	438.047	178.039	348.819	154.724	236.942	906.383	254.743	57.9563	219.515	210.554	222.67	175.756	704.668	78.2613	118.499	123.718	580.668	200.917	368.341	176.951	499.481	592.369	256.6	171.109	531.004	149.436	162.225	1575.83	332.361	53.9731	183.249	699.775	371.93	93.64	128.632	41.3967	118.78	96.8309	71.1184	89.1276	45.8699	966.499	69.5813	80.9589	101.86	431.414	48.1588	672.702	314.728	94.3563	63.6835	191.555	361.682	351.988	1079.17	225.75	180.201	502.002	789.964	261.648	322.047	800.728	102.035	614.521	732.056	583.09	315.945	99.0713	339.816	899.759	252.382	178.277	421.293	281.518	59.1809	55.2224	158.705	148.209	232.631	314.752	52.3598	191.796	103.26	371.734	54.7679	39.5521	718.832	393.656	510.44	146.823	184.824	805.681
TLR1	593.921	1156.12	833.645	1118.03	923.706	854.373	751.782	1461.29	1272.01	1322.83	324.642	1211.54	1629.43	1208.14	2394.63	938.739	1405.78	1191.04	2058.34	897.642	1261.73	801.884	1046.33	752.079	1418.95	982.333	1233.52	1170.25	727.715	1508.3	831.886	845.146	924.86	1162.51	862.642	937.939	753.34	1546.71	741.646	1054.71	1158.18	864.405	830.365	699.58	1065.54	943.717	942.028	661.485	1178.69	1400.68	2492.62	573.316	795.117	1051.05	551.857	1432.29	753.676	764.259	1734.67	620.77	1401.53	285.42	1831.39	1395.87	958.697	1247.48	1207.06	873.745	476.963	2228.67	1920.96	1778.69	654.089	2067.12	828.909	1912.8	2128.43	942.343	752.51	963.458	613.648	558.766	1746.72	692.018	932.829	1340.12	409.432	1081.73	1512.39	726.897	572.464	328.052	997.938	995.987	839.777	1432.19	820.754	1381.48	1075.46	817.887	992.214	1241.49	650.132	624.396	1310.25	662.494	937.351	186.797	1002.95	1055.36	573.902	677.01	621.427	303.971	776.578	916.892	268.371	197.506	1562.65	996.872	763.416	447.343	615.8	608.5	622.031	541.128	1353.64	995.645	825.996	610.998	838.576	1100.67	717.397	2243.52	1215.03	1250.23	821.883	1457.38	745.861	760.648	762.81	1232.52	1217.17	425.295	1072.44	545.47	867.43	1606.92	2108.4	1128.92	2601.38	1765.46	684.593	2327.55	1931.4	567.881	632.478	1304.38	432.921	1485.88	940.616	1519.82	1031.11	2301.33	1661.97	1752.48	2829.08	2238.17	2131.53
TLR6	310.914	491.654	405.596	436.705	398.737	306.214	555.774	814.782	477.538	632.588	184.276	647.067	641.288	742.509	922.457	423.818	389.002	588.577	777.116	402.813	566.443	268.029	385.754	430.272	393.644	491.985	480.174	559.809	304.477	770.618	303.581	456.782	361.619	516.304	497.479	526.089	368.44	1162.21	347.138	445.963	610.927	587.469	558.756	461.628	551.031	794.844	542.133	277.96	625.373	1389.83	1375.45	443.679	474.932	377.513	306.493	735.291	365.897	309.61	967.882	272.196	694.864	89.1745	1336.21	881.089	496.379	697.159	1189.06	638.411	528.047	995.618	775.861	1324.02	395.544	1198.94	413.944	1252.2	1168.29	657.102	563.647	537.94	302.161	308.041	1310.09	382.115	349.569	821.337	332.047	685.821	778.419	661.111	428.464	183.924	501.044	647.009	486.038	706.673	441.738	989.334	543.591	468.127	520.236	615.513	295.871	342.484	930.633	504.741	414.197	227.882	630.897	425.911	371.527	286.879	306.934	138.182	342.885	403.568	125.417	137.505	616.399	556.641	429.878	156.621	392.461	164.384	380.099	234.542	543.399	616.947	382.089	585.25	192.929	909.097	402.134	1185.62	579.188	1034.01	374.462	543.35	328.496	330.029	415.151	540.525	732.962	282.611	451.535	313.285	451.264	1348.2	792.721	401.063	721.921	279.491	320.112	827.089	354.187	367.469	387.686	206.968	44.9417	692.036	315.64	527.528	325.311	707.805	543.585	659.457	881.605	486.326	883.641
FAM174A	2208.23	2130.53	2077.44	2159.21	2009.71	2457.2	2116.55	1482.94	1919.64	2094.93	2870.83	1683.71	1842.29	2200.96	1833.36	2240.9	2155.27	1972.59	1708.66	2231.41	2311.33	1848.25	2332.52	1960.5	6026.57	1653.3	2191.76	1906.4	1812.55	2113.83	2323.02	2399.75	2083.3	1596.86	1850.16	2422.16	4982.19	2487.1	3105.58	1725.82	1602.25	1819.19	1341.43	1290.67	2009.34	1811.91	2050.77	1798.26	1308.92	1424.38	1813.57	1260.37	2046.59	1137.41	1421.15	1014.13	1422.73	1535.73	2302.25	2051.88	1695.31	1242.94	1641.63	1576.83	2467.08	1435.46	1923.1	1773.49	1586.08	1397.65	2074.07	1301.46	2120.16	1084.73	2198.38	1187.76	1589.88	949.221	1894.57	2061.38	1931.23	4408.84	1287.42	1910.57	2093.57	1720.35	1605.52	706.403	1514.48	1431.39	2378.18	2470.1	1731.57	1477.42	1760.53	830.198	2242.77	1744.56	1655.14	1311.41	2074.54	1693.95	1615.23	2209.25	1648.78	2156.31	1073.78	1099.11	2012.09	1910.5	1657.26	2460.59	1729.7	1305.22	2261.89	1591.22	1656.09	1615.64	1422.23	1619.12	1950.05	3105.36	1453.16	3718.28	2557.29	4000.44	2130.68	1033.55	2049.27	1726.63	1974.11	1139.89	1316.42	1440.87	2789.17	1008.18	2074.86	2411.87	1655.36	2491.35	2376.34	1943.2	1539.03	1784.7	1437.18	1111.38	887.358	1775.13	817.11	2200.95	939.91	885.822	1896.68	1022.46	1505.65	1630.38	1583.72	2754.07	1593.41	2201.18	1487.56	1647.49	1185.15	1019.69	582.446	683.6	687.203	1519.69	650.972
RGMB	1808.85	2142.14	1792.98	1406.66	3593.63	2098.12	1519.53	1667.43	2033.73	1571.2	1632.82	1611.82	984.968	1634.76	883.34	2294.37	1612.9	1543.12	1163.65	1412.06	1542.75	2716.26	2430.45	1509.59	1489.96	1250.38	1203.06	1864.81	2668.15	918.305	1742.73	1274.08	1824.85	2164.61	1284.76	2065.02	1923.35	1094.57	3281.72	2210.64	1879.52	1992.08	2030.79	1101.25	1456.14	1425.82	1580.91	3227.81	1260.88	1081.96	1048.9	1624.95	2064.37	1946.82	1192.01	795.99	1616.63	2130	1799.2	1240.66	1467.61	1309.48	1081.11	1641.59	2292.59	1028.48	1118.06	1672.15	875.893	1088.39	895.226	1135.85	2475.26	879.006	1718.56	2959.61	1017.12	2157.28	2563.47	2147.53	2154.46	528.168	1389.06	2039.95	2367.84	1330.19	1741.42	679.935	832.2	1581.61	1472.89	1218.43	2767.26	1466.78	1670.15	1520.13	2313.58	1474.11	1641.71	2191.11	2473.38	1495.16	972.348	2220.15	1314.21	1840.89	1521.36	1465.44	1672.81	1615.62	2085.17	2585.87	2142.13	2831.4	2920.56	1283.86	2313.65	1148.75	744.275	1560.08	4044.93	302.648	3144.76	2651.44	2126.11	7621.72	2155.34	2286.93	2112.11	1512.29	2188.23	1851.75	2060.33	1189.29	1929.52	2287.08	1994.13	2715.04	1510.51	2738.94	1303.73	2570.09	3710.68	1982.65	2325.9	636.18	777.116	2034.06	2051.35	1328.07	1680.66	1869.55	3820.45	2648.57	2312.22	1615.54	1674.05	785.681	905.104	2661.22	1316.25	2100.92	3027.84	1009.8	1616.72	2551.34	1648.46	2732.92	1032.57
FAM53A	122.001	65.8996	53.8177	77.7868	94.1734	47.3159	84.7795	57.8526	49.6715	77.2139	61.4243	101.053	58.5243	74.1624	63.5558	80.2096	50.4303	86.9587	62.378	73.2427	59.9967	49.1358	68.9561	67.2235	56.3921	103.867	45.1974	63.2926	76.13	42.5552	53.8332	53.8276	52.3828	56.273	125.629	150.731	94.4996	74.2236	65.9357	82.574	79.7257	155.714	123.363	99.9325	76.3844	133.733	115.402	207.75	128.399	91.2846	69.0636	214.726	80.0114	101.896	156.878	70.2568	37.2726	237.258	96.3978	89.1892	61.3545	168.012	131.233	121.223	92.7276	76.36	97.0049	89.8286	124.303	119.713	73.8129	110.397	282.867	39.3651	150.33	79.6382	83.9068	95.862	109.186	154.436	184.8	139.435	178.833	104.305	41.7461	180.636	160.218	86.693	127.154	146.222	140.442	69.1986	166.514	71.042	252.338	100.586	148.902	88.4387	206.471	63.5227	86.2667	113.323	274.291	197.1	74.4643	193.711	206.131	133.852	248.587	143.071	172.168	186.781	66.829	224.164	95.5193	64.8387	255.014	78.5762	67.2977	58.1248	104.767	186.3	206.859	154.976	180.141	63.6899	60.0516	203.611	166.208	199.456	164.696	61.1855	198.617	90.0972	231.53	72.0324	211.704	69.2295	66.0921	201.928	85.8988	116.395	147.995	206.423	99.163	79.8814	66.2155	131.075	35.7799	150.537	24.8332	56.3294	60.7843	9.88129	39.4315	105.185	41.034	140.808	168.214	31.0911	107.64	54.7536	32.1573	32.2706	43.1819	63.7509	23.9685	41.8167	21.618
CYB561D1	1007.28	1607.73	677.486	1325.14	1207.23	1536.44	1006.16	1614.11	1658.67	1147	1679.94	1447.63	1193.47	1555.08	953.231	1892.34	1233.78	798.908	1049.12	948.742	1272.84	1294.09	1356.14	1332.11	820.691	460.032	749.166	1874.81	1166.38	906.476	904.306	850.723	1325.43	1730.17	1165.06	1954.65	834.782	1267.83	1085.67	1617.17	1633.83	1028.73	986.89	626.289	1012.42	1047.24	819.291	939.333	632.735	1252.76	1026.2	1088.02	635.904	436.71	337.655	933.235	1027.7	1207.31	1157.95	795.53	1418.9	1877.77	822.914	1322.81	1212.53	776.093	1088.05	662.702	1191.98	767.162	1114.08	880.43	676.508	1187.11	919.517	544.409	1330.93	1464.75	1173.53	472.817	314.624	539.801	1331.68	607.772	899.255	569.795	1272.57	1033.58	910.754	1388.13	377.844	637.178	1351.02	754.704	800.984	1541.31	603.464	1469.71	1656.93	1375.26	1132.04	1035.74	316.833	455.022	847.499	812.31	1008.02	972.242	1069.51	511.709	790.372	1028.65	1584.73	1027.07	1329.21	751.709	447.605	632.754	1025.09	840.282	1231.73	511.206	834.564	728.511	841.242	492.078	1457.59	594.263	496.615	783.498	637.421	829.599	1197.19	724.649	1170.18	1196.16	944.159	359.79	1285.58	406.818	808.821	906.858	1176.11	1974.92	1118.44	660.322	745.213	637.497	641.461	560.757	306.308	425.472	1159.06	872.341	855.257	1021.75	1289.24	848.281	474.164	422.859	1036.64	731.487	1460.91	1049.03	989.011	1004.23	1386.73	1313.4	372.44
GSTA3	1.826	4.39404	1.74149	11.2168	4.0084	27.0188	0.0613516	0	2.1425	7.40557	11.0108	10.6738	5.95615	23.897	0.024966	39.6133	17.5615	1.67101	8.19182	25.5388	49.8932	5.37507	38.9754	3.52965	299.129	2.35446	4.23019	10.8074	30.8226	21.2822	48.3327	51.0668	68.9848	17.6038	8.29515	1.89921	295.105	3.7813	121.413	8.35357	6.34593	47.4353	10.383	19.98	29.8554	16.2011	1.52872	6.96577	0	50.3095	15.7083	4.0436	18.6536	9.69121	3.86705	4.29081	0	4.41818	1.77219	44.208	0	0.0533351	11.7887	0.747179	26.977	15.4084	21.0011	7.49681	3.8348	7.9797	46.5728	3.70789	8.55079	3.92893	24.7129	0.031729	0.0149885	5.77809	5.89348	7.38026	2.0966	10.0674	0	16.0477	40.4106	8.91983	56.8309	0.0844263	2.08518	4.71353	0.280271	46.5073	6.60691	9.5482	0	6.83275	0	46.5961	0	16.3352	20.4457	0	0.162298	37.406	37.0487	6.82471	3.91615	2.43967	74.8538	7.04657	16.1115	11.0329	16.9326	17.744	97.974	45.9625	11.0399	2.22937	34.6326	6.46426	29.107	96.8087	20.0047	221.638	8.96182	168.849	100.503	0.713255	52.686	0.328523	6.38934	0	26.422	3.72171	118.698	1.37436	23.4946	7.14535	0	9.71953	26.5843	40.0002	0	0.186712	12.2923	0.0868984	20.7379	0	0.112793	73.599	0.0739369	3.01874	8.59412	0.0913106	45.0078	0.0982637	0.187195	57.4656	13.4507	10.4393	0.947674	2.35164	19.7528	6.44615	11.8964	1.30135	2.34736	141.978	0.139816
ZDHHC24	1431.8	1743.98	1562.34	1876.2	1494.76	1696.3	1525.26	1670.15	1648.12	1192.57	2000.15	1621.54	1786.05	1648.33	1229.66	1721.02	2063.21	1691.79	1582.89	1428.25	1719.34	1708.36	1603.98	1528.42	1055.62	1804.55	1866.04	1798.8	1692.03	1707.81	1762.23	1403.41	1598.41	2375.31	1869.42	2003.58	1723.83	1674.23	1446.2	1493.95	1720.73	1786.5	1287.53	1403.94	2001.6	2100.95	1384.19	2151.92	1257.19	1642.61	1868.69	1655.1	1341.23	1866.26	1989.02	1463.17	2129.13	1712.04	1863.79	815.743	1421.92	3272.96	1772.02	1635.78	1409.1	1969.51	1688.08	1487.77	2131.48	1358.75	1275.41	1413.74	1495.28	1802.32	1605.29	1450.26	1833.28	4169.51	1830.63	1706.27	1497.23	3622.02	2089.26	1494.36	1637.63	1168.36	1007.92	2102.04	2065.47	1640.26	1836.7	1662.2	1844.51	1866.54	1605.24	1220.95	1448.44	2242.72	1994.91	1568.13	1696.9	2181.34	1934.59	2084.65	1943.62	1501.79	1824.65	1011.05	1459.18	1375.6	2164.71	1974.87	2100.7	1517.92	1714.26	1698.9	1432.87	12000.4	2084.8	1200.97	1784.01	2035.16	1437.11	1811.39	1820.85	2110.9	1902.41	1054.55	1997.58	1634	1846.75	1505.25	1781.68	2162.74	1589.13	2034.61	1822.52	1648.06	1417.06	3093.6	1297.59	1959.48	1721.25	2147.1	2074.17	2565.97	1800.44	2461.3	628.788	1561.2	898.693	1285.78	1597	588.164	552.109	1228.4	1564.79	2157.16	1567.02	1354.58	2173.07	1624.71	1526.35	1398.32	1475.44	1332.22	1135.41	1371.91	1435.58
TRMT10C	719.615	725.891	753.786	856.556	814.504	807.082	1070.29	671.833	968.797	1001.89	719.381	690.775	920.398	776.685	922.504	770.399	788.929	765.892	883.471	814.191	1146.2	820.024	825.475	738.645	1345.85	788.641	1130.54	813.92	889.967	1445.7	814.255	1040.82	952.347	869.869	874.371	935.059	647.089	849.006	676.754	670.211	796.246	911.72	727.739	866.157	513.451	757.144	829.033	886.529	592.085	877.448	1014.82	826.442	713.285	846.266	769.78	1099.23	1486.5	1088.26	1059.69	1003.39	898.831	1157.18	773.792	1117.66	839.732	1538.56	942.047	532.401	1524.42	906.828	1358.41	1135.87	785.104	1112.3	736.238	1471.73	1205.61	756.406	1264.03	876.256	598.074	2004.51	790.512	1570.58	662.044	1351.2	513.834	782.163	987.254	682.713	910.853	954.838	618.955	765.36	1161.83	689.745	1084.74	1031.02	1091.4	852.124	719.221	1167.38	857.896	637.702	766.766	626.444	1197.46	1089.66	801.898	1011.65	558.8	1213.27	711.823	672.782	776.581	795.621	791.777	1179.26	2146.37	747.617	807.798	1196.84	653.931	814.498	1410.73	1904.18	636.664	1005.34	964.842	629.156	882.382	862.586	984.128	872.026	1177.05	715.933	1053.86	1308.94	1564.36	893.853	1570.59	1357.91	1092.48	784.749	920.66	1293.88	1986.73	1146.48	2152.91	1526.37	2377.64	2503.41	858.556	2401.94	1829.56	1473.18	763.555	1440.57	1512.21	1368.63	2145.96	1076.68	1166.59	1752.5	845.583	935.789	1216.13	1051.26	1622.83
SELP	1174.85	1783.16	1292.21	1672.82	1452.68	1590.51	3428.51	1461.25	999.458	2054.02	969.42	1609.88	4624.48	1605.25	4200.43	1563.58	1561.41	1429.22	631.938	1651.4	1120.72	1652.85	1408.1	1187.75	1550.52	1917.33	1602.32	893.476	817.427	1278.25	1378.75	1377.58	5475	807.829	1933.2	464.634	1115.76	519.668	1450.3	1144.94	1888.53	458.385	199.057	434.964	672.771	849.89	1267.21	260.751	1191.63	1823.47	1185.43	1926.66	701.722	166.908	366.301	320.334	80.9643	363.296	474.773	898.539	1183.28	73.3814	273.381	767.202	961.875	542.538	2174.11	2030.44	113.684	811.057	1010.13	1236.92	258.476	798.294	640.479	148.51	274.494	1186.45	1123.36	348.844	221.179	497.308	528.875	1715	1268.4	454.525	1003.45	790.584	255.36	1372.03	27.4381	1106.56	1369.41	1259.72	1237.57	696.038	431.228	938.579	587.164	1553.93	1201.55	764.557	206.657	635.281	1393.55	824.709	1243.59	230.242	597.077	1010.86	685.661	622.063	2274.01	1464.64	2263.55	1929.92	621.342	225.869	685.622	2449.02	1386.27	276.569	413.799	1401.32	713.36	404.588	2612.89	52.3855	421.618	1281.19	292.684	2049.93	302.405	1187.44	737.196	2093.43	853.234	395.774	1172.63	462.381	1003.1	708.997	730.058	407.828	1494.96	1098.01	591.815	884.295	5241.74	435.925	1493.31	592.466	2084.24	4124.18	1658.31	74.3499	792.681	499.365	201.809	82.6423	273.119	4159.26	2837.87	480.375	1140	1015.06	4713.85	2757.71	5259.77
CTU2	587.429	439.972	477.387	474.187	445.824	542.563	634.849	534.398	529.308	821.438	790.614	535.327	556.779	488.795	494.626	666.427	649.756	628.554	639.084	522.058	629.759	579.782	630.599	645.438	731.921	659.547	591.546	472.059	620.804	748.243	596.999	587.992	455.967	609.979	628.127	982.114	789.896	773.82	586.107	434.133	671.337	690.667	1695.92	641.525	734.709	752.814	655.096	1234.37	1156.55	942.305	566.869	432.412	603.893	758.926	526.921	660.829	1495.65	961.196	643.984	539.842	557.693	1660.08	596.846	862.746	600.243	751.212	789.04	550.716	1334.6	942.743	562.477	633.415	1037.7	893.779	587.962	522.887	802.708	450.681	651.193	773.285	676.976	981.302	873.348	1028	649.29	1045.26	675.855	1253.67	763.959	639.361	2473.33	799.337	552.048	639.964	1391.12	727.553	968.902	770.17	937.07	585.84	460.164	916.304	1082.26	787.663	789.778	911.417	567.315	1035.6	906.124	537.956	667.537	862.699	612.02	667.962	489.788	440.165	811.547	1243.58	987.59	488.544	643.329	1482.14	487.408	597.169	910.456	1398.93	533.769	813.165	769.238	850.562	804.552	571.884	786.456	640.17	571.518	683.664	572.71	1064.26	756.033	795.012	912.09	1166.64	878.119	706.084	508.41	1269.61	1060.03	1025.96	53.5973	819.613	311.013	102.69	584.203	95.2866	90.3576	1939.26	743.075	1031.8	1078	1313.1	665.409	663.119	398.002	642.74	684.878	431.325	380.034	356.465	298.792
AGAP8	275.641	120.232	117.545	31.8283	152.281	105.833	95.1518	27.0733	28.557	135.818	28.5656	100.064	144.543	132.373	54.0444	88.1277	138.058	219.167	190.182	48.4705	124.405	199.632	192.878	117.421	85.6321	259.257	54.6608	24.3636	238.429	121.582	167.141	123.94	127.778	85.5068	269.912	56.6238	175.84	39.951	176.125	160.241	145.92	42.0748	40.4483	207.536	57.5832	135.884	227.767	41.4159	65.5554	178.092	177.656	30.6799	260.742	87.3372	33.7613	145.771	194.855	164.71	114.606	127.844	293.395	37.2874	43.1008	25.6454	265.925	143.403	177.009	127.998	185.031	310.261	86.5863	111.336	137.914	106.307	114.297	258.109	119.112	82.1798	58.03	142.88	116.291	94.8777	127.994	24.0718	129.609	61.0114	47.6491	9.73814	20.6946	281.434	150.492	144.137	89.4678	97.0277	54.5527	29.1876	183.579	58.1331	67.0499	176.749	38.641	65.3365	23.9344	6.16136	116.679	78.902	68.6997	130.323	91.8024	102.489	34.2363	90.1397	61.1789	99.44	44.1302	10.4801	25.3481	189.764	123.088	187.841	31.2361	135.557	363.232	119.058	86.6486	107.077	66.4781	24.1166	85.1366	213.798	107.85	167.425	39.9702	35.6371	91.7473	120.21	27.3027	132.251	203.382	165.937	86.9204	110.699	10.0987	84.5547	58.9776	252.488	352.702	151.347	57.3852	103.703	102.489	95.5209	67.9128	117.129	101.864	92.8251	90.4342	4.86904	191.139	76.133	29.9999	133.288	62.9211	28.3082	154.208	126.121	35.3409	44.1966	47.0349
FAM21D	4.63837	2.62833	8.09031	5.61405	9.0162	4.53337	5.74837	4.4972	8.4421	6.50857	3.32331	4.85164	3.72643	4.73829	1.08569	4.94913	1.13852	10.4888	6.13717	4.2173	6.66748	8.5294	8.99443	17.1707	7.307	6.53031	8.39707	9.98309	6.33792	3.5993	7.43182	2.18433	4.46796	4.77305	12.4713	5.73862	7.18285	4.7335	10.3173	6.65915	5.53727	4.22701	9.35026	6.63658	1.15748	3.2759	3.9659	2.37087	2.73242	3.60713	5.18215	0.559975	1.72428	2.89643	8.8543	5.35487	7.23292	9.78569	3.59148	1.79971	3.82787	1.18917	3.30731	1.57729	6.23139	3.36098	6.00033	4.44465	7.68873	4.98678	4.51166	1.83943	3.37588	4.91336	3.10428	9.72496	10.3775	6.92166	0	4.2292	7.28906	10.2113	4.6743	7.02206	4.71238	6.70982	1.75052	3.71491	1.04991	1.50996	7.1462	5.66137	0.758948	3.64309	0.465135	3.3384	0	7.10764	0	4.62349	0.605019	0	2.98951	4.95085	7.84728	5.70101	1.95388	3.6126	12.7126	0.697482	3.02402	5.54796	5.61812	0.718062	0	10.4803	8.85252	3.31945	4.78772	1.55108	0.653854	4.06935	1.84111	4.69534	1.13531	1.54541	9.68607	0.716304	3.04737	7.71408	0	1.46616	0	5.59914	0	0	3.02287	0	3.77738	0.730368	0.0100162	0	0	349.474	3.507	481.511	7.07858	0.71861	716.845	1.79502	560.757	587.026	1.4785	647.52	828.287	292.636	519.198	496.521	902.951	317.591	502.072	654.135	690.572	465.597	806.02	519.085	438.56	386.702	645.774
MGA	2288.29	2332.73	1943.73	2079.55	2785.14	1856.16	2468.34	2598.83	2671.84	2356.34	1617.49	2547.44	2727.03	2208.94	2309.96	2310.21	2145.41	2306.44	2479.64	1982.7	1905.95	2007.34	2080.68	2090.49	1218.5	3386.87	1697.94	2523.2	2610.11	1831.77	1874.56	1769.52	2848.23	1840.38	2087.16	3087.46	2213.82	2840.22	2414.44	2623.75	2775.79	2324.94	2412.28	3644.59	2205.2	2620.79	2249.06	2915.54	2277.01	2186.81	2228.24	4737.17	2232.45	2241.84	2209.51	3027.4	2059.02	2802.12	3153.64	2507.12	2929.06	1024.16	2225.82	2100.78	2706.51	2485.49	1976.1	2849.22	2797.33	2261.58	2003.85	2694.65	1999.46	2615.39	3036.55	2992.99	2485.8	2534.9	1804.06	2650.8	2718.25	1027.11	2916.5	2168.32	2122.54	2695.79	3097.7	2229.62	2168.85	2575.3	171.354	1406.17	3050.8	2514.74	3527.61	3104.05	1627.07	2234.54	1225.57	2811.27	2790.92	2584.98	500.959	2693.24	2283.4	2564.16	2583.37	1943.33	2131.54	3024.73	2829.22	1426.52	2237.22	3867.39	2596.4	2371.14	1983.79	2278.9	1078.92	2892.34	2780.11	652.051	3034.94	2106.2	1904.26	2329.16	2148.92	4725.79	1872.93	2600.73	1819.14	3206.27	3413.47	3644.01	1912.2	3398.35	2454.07	1583.27	1034.7	3095.16	1302.71	1583.31	2840.54	1454.41	2783.32	1289.16	1726.91	1880.28	3290.75	1468.49	2245.96	3619.58	2442.2	2547.38	2284.49	1835.75	1363.84	888.272	1099.94	2760.53	1016.46	2184.11	2058.52	944.44	3326.15	3236.04	2933.94	2586.38	2804.01
C12orf66	295.099	340.234	258.418	385.172	366.677	294.937	338.067	419.582	348.645	364.658	358.589	384.74	332.382	440.225	255.268	330.737	424.031	429.486	351.754	360.255	293.244	375.841	275.824	341.533	342.475	456.893	384.555	361.743	424.152	266.784	272.95	318.132	361.508	398.073	271.302	606.745	501.797	546.344	318.295	306.835	290.077	637.399	550.457	395.953	502.338	443.28	517.772	622.352	525.61	401.737	383.158	738.329	434.026	561.921	831.815	569.294	482.439	622.913	374.738	401.897	374.939	431.989	785.778	530.607	417.874	351.964	545.027	370.944	818.118	800.086	306.292	399.506	394.698	334.67	396.437	499.194	413.27	341.147	485.937	640.885	521.223	390.534	385.84	417.216	321.786	372.472	415.767	385.082	264.659	298.746	430.069	324.27	394.801	351.358	595.608	482.951	399.904	390.67	750.058	392.835	419.248	701.002	386.448	377.54	366.746	432.636	355.306	635.195	439.907	448.992	356.424	603.322	270.213	435.872	318.3	311.568	515.735	307.666	431.762	232.746	338.833	322.13	401.865	613.259	389.271	770.22	364.423	213.901	449.99	341.921	594.532	377.843	463.517	425.216	1251.42	538.717	406.621	466.887	426.659	522.122	302.675	647.241	377.334	236.028	318.729	478.878	631.887	473.304	648.928	614.959	667.72	578.209	330.41	484.355	568.207	407.013	185.26	362.994	749.283	579.91	514.723	373.734	407.796	442.349	936.089	572.959	432.322	489.871	342.906
ARL13A	1.83163	0	9.90904	2.7872	13.0226	6.75543	3.48611	16.3958	9.49082	7.44673	9.8352	3.87768	2.95193	6.36869	8.46211	0	4.40712	6.07427	3.07581	3.35534	2.267	7.46952	2.99786	14.4437	3.14817	9.87423	6.30736	9.06881	3.59456	7.07761	3.69111	3.94025	7.24224	5.8844	1.59923	11.5369	3.6074	4.74557	3.10206	11.0167	4.78178	6.86883	13.453	10.4844	14.3055	3.26581	4.00043	2.36051	7.38713	5.45937	10.5362	3.38984	13.4122	7.76401	13.5429	5.33531	5.44178	14.3991	2.69065	2.72537	4.66557	19.0044	5.8989	13.3943	7.12412	10.3424	4.00022	4.49889	5.77462	5.98526	1.78278	1.84189	12.1334	7.8749	8.23606	5.39625	3.12137	13.598	6.88434	1.07394	14.5068	0.405484	6.58091	2.00716	5.81603	5.56507	9.01304	8.40942	2.08258	21.2067	5.24058	1.87283	13.4907	0.0638507	7.63192	21.4735	12.1673	2.9118	9.25388	6.81589	7.30588	0	5.65832	7.26999	8.94076	4.54371	4.90268	5.90221	5.09111	14.4634	14.0909	12.0423	0	3.97817	18.6636	1.06639	0.0352416	4.39149	19.285	7.37163	3.74049	0.104173	9.42344	4.70895	7.83005	4.85554	9.63179	2.3373	8.10741	13.9903	6.46442	3.85284	5.93841	5.61953	3.33101	18.3465	8.63971	6.28273	15.78	10.6809	7.15902	10.6419	3.30126	1.65598	8.03384	11.9961	16.1738	1.52848	0.0939043	10.117	0.0621129	8.3966	7.10206	3.7375	0.0551353	9.8443	0.153228	0.176211	1.92945	6.48038	0.666005	1.20286	8.60347	0.306646	4.33851	7.21848	2.33476	8.3322	0.115682
SNX31	0	1.73157	0	0	4.00799	0.0438041	0.0507284	1.76502	10.5451	0	0.0338366	0	7.61201	4.7314	6.36126	11.8878	0.0335363	5.18724	9.19844	0	2.26871	0.0238366	1.99845	0	76.8257	1.5498	12.5782	9.06101	0	16.3317	22.4191	0.265963	11.4152	0.0665045	0	3.82061	93.2864	3.7837	88.4021	0	3.12576	22.446	4.16409	1.87915	4.47563	15.093	1.52997	0.0579039	11.0722	16.4502	5.19296	0	10.6522	3.86764	0.0949726	9.59289	0	8.91979	1.77314	3.63926	4.62718	0.0500149	5.01001	25.0433	25.5456	7.67807	21.001	2.92575	0	0	0	5.58594	7.70914	9.83971	16.47	0.0298145	0.0141065	15.9525	0	18.8948	2.09599	0.478822	5.62118	18.0518	99.5809	15.5071	7.16283	2.50819	12.4082	29.1327	3.713	0	2.42568	2.45737	12.7005	2.64051	4.73738	4.31765	3.2747	1.2077	0	13.9504	2.98347	7.33453	53.0036	15.7571	11.776	7.1093	27.4066	2.27841	4.03066	15.3761	7.51216	0	29.8627	0.0179284	6.63672	0.0356823	0	4.83566	2.94028	2.75813	2.5035	43.5891	49.2076	27.9793	20.3326	15.362	2.03382	0.300372	1.52551	10.9621	1.6286	5.60558	56.2542	12.7564	8.55349	0	22.7157	21.3376	0.00889917	13.016	6.7264	0.172928	5.7197	0.0812324	11.1505	0	21.494	10.9999	9.46693	11.2902	7.83527	51.8231	9.2995	0.0917591	6.01478	0.20015	6.84803	2.72094	0.821835	0.0544427	0.0898257	162.28	0.0308601	1.29969	42.9314	47.1926	34.3171
PIGG	1627.3	2337.19	1658.35	2079.55	1756.24	1925.93	2191.03	2390.85	2235.52	2216.81	1853.24	2320.1	2269.08	1811.78	2263.36	2325.07	1928.46	2179.51	2082.9	1975.05	1898.17	1921.92	2046.7	2004.43	1693.57	2402.81	1846.08	2497.89	2110.74	1822.32	1907.06	1861.88	2401.14	1735.01	1877.77	1727.08	1944.62	2576.57	1667.66	2282.29	2177.73	2518.5	1812.07	2899.3	1618.79	2398.62	3018.08	1516.96	1967.56	1491.94	2203.76	1826.14	2361.44	2343.75	2518.33	1624.92	1502.83	2598.97	1750.07	2188.9	2332.67	2992.17	2962.48	2246.12	2201.36	2016.71	2154.11	2302.21	2222.06	2092.99	1941.86	1578.41	2240.81	1820.04	1882.28	3400.71	1540.17	2830.33	2584.13	1801.88	1983.15	1107.44	2397	1830.34	1674.67	4159.98	3107.62	2487.07	1633.36	2111	2706.61	1450.74	2249.39	1769.58	2173.48	2761.58	2208.94	2179.3	2404.31	2528.58	1880.56	1713.99	2121.51	1438.64	1521.9	1918.63	2508.78	1180.14	1612.52	1990.74	2166.72	1897.95	1345.51	3624.79	2131.08	1986.41	1735.27	1663.65	1817.46	2390.6	2305.02	1462.92	1701.94	1990.92	2083.67	1512.39	1545.52	4472.26	2477.98	3178.34	2302.58	2089.01	3141.67	1910.22	1835.59	1948.17	2171.99	2520.7	1616.39	2751.99	1534.82	1562.16	2813.87	2199.56	2005.55	1437.87	1236.44	4629.84	1407.54	2986.63	2407.28	2412.67	2104.6	1218.88	1357.55	2314.39	1518.22	1249.53	2131.61	1650.99	909.209	1513.07	1655.71	1105	1265.14	1503.99	1360.66	1928.49	1499.88
PRPF8	11210.6	13490.5	9318.47	11269.3	12458	10441.2	12833.3	12085.3	12095.7	13189.2	13722.6	11142.9	12462.8	12128.5	12094.2	13185.9	12974.3	13231	12710.1	11879.3	8927.68	10925	10370.4	12270.5	7459.19	12104.7	9580.27	14856.1	14240.5	12071.5	14482.2	11009.7	12653.3	14915.9	11241.6	11978.3	9404.26	12428.8	12505.8	12351.5	13225.2	11890.5	17110.9	15924.2	13774.4	12824.7	10313.9	14164.4	10377.3	9142.62	8713.53	24319.9	11105.4	12015.7	16583.5	10074	12083.9	8238.04	12680	9542.87	12933.2	17160.3	7662.12	9256.81	11545.2	10901.8	7978.4	10263.1	9884.58	11270	11028.5	10578.4	12372.7	11279.5	14689.6	7017.77	16557.5	16099.2	7274.31	12977.7	18500.3	4879.82	10556.4	17570.2	14981.5	15130.6	17149.8	15918.8	11102.7	9704.32	4391.43	8952.97	18625.1	14316	14396.9	10096.1	7262.47	12442.2	13773.9	16847	19332.3	16125.4	5392.49	18190.8	14840	13143	15416.8	10958.8	12706.1	12027.2	14098.8	12480	15034.4	10305.4	15888.4	15117.6	8791.74	15596.6	5125.42	15857.8	18558.7	7076.94	12889.9	14570.5	7079.86	10531.5	17676.8	15313.1	10863.6	10826.6	15082.3	16755.5	20441.4	19909.6	10596.8	14922.9	15321.6	7383.92	7115.1	12802.9	6103.46	8398.76	17944.5	21270.3	17419.2	14171.3	10362.6	30813.7	18070.2	5915.34	13865.5	24902.8	13769.3	19061.4	17971.4	9573.09	13562.3	12157.9	7425.26	16600.7	6807.12	17211.8	17149	10847.6	16353.7	21113.8	19282.9	21905.5	22244.6
ADCY6	3466.88	4983.47	3505.19	3601.5	3698.83	3670.62	4315.57	3620.62	3825.53	3729.4	4510.23	3332.46	4211.84	4141.99	3737.67	3546.02	3546.83	3422.7	4352.93	3355.63	3560.85	3905.74	3207.96	3682.57	2549.75	4338.94	2811.68	4137.51	3589.8	2895.17	3094.57	2799.32	4263.72	2869.4	3699.51	4519.82	4237.45	2491.84	3405.34	4232.44	3529.37	3567.87	2299.29	3620.78	3222.04	3864.31	5822.42	4129.29	2348.13	2176.75	2417.2	5075.67	3317.57	3399.65	4756.36	3289.18	1799.57	3989.74	2877.09	4946.23	3476.56	4059.13	3301.93	2271.82	3087.13	4370.91	2816.14	3358.09	4960.62	2408.23	3212.75	2226.81	2915.62	2201.96	5905.25	5519.03	2147.12	2226.92	4041.95	2373.44	3213.52	1074.46	2584.27	4280.47	3761.26	2235.81	5640.16	3497.79	1706.77	3447.67	1611.82	2871.17	5419.06	2899.18	2644.27	1966.71	3008.81	3073.65	3699.58	4275.48	2787.2	2821.23	902.653	2694.49	2073.2	3431.64	5316.92	2818.09	1964.44	3041.37	3527.97	5254.16	3109.13	7113.73	4069.68	3129.11	2400.56	3752.69	1325.09	4120.46	4596.35	1726.3	4352.47	3581.22	1977.92	3328.21	2905.59	2698.71	1730.03	3298.63	4386.23	4127.04	3289.87	2677.12	2328.47	4233.07	4511.76	1639.94	3030.44	1630.01	2732.19	1356.16	2010.23	3672.65	4267.31	2060.64	1984.91	5691.29	450.641	2576.31	755.029	1914.59	3705.63	724.811	855.318	1604.47	2405.45	897.475	1199.03	2046.67	430.43	2315.15	2327.08	762.052	2011.48	2218.72	1496.05	2212.19	1406.2
REP15	98.7103	48.9588	70.8949	31.8352	59.1094	45.0638	75.6204	33.4158	107.73	87.4615	99.7475	52.458	24.9812	99.7693	29.6832	101.008	60.2766	27.7568	34.7757	39.1215	53.3367	44.8659	50.9674	29.534	84.5645	148.148	65.1466	62.3919	44.3779	33.1253	94.729	70.2537	91.3232	181.05	70.388	21.1007	306.051	12.3468	35.032	31.9779	60.4551	17.1286	66.3405	8.5395	49.8053	21.6091	45.4809	44.8151	11.0423	62.0948	19.1824	17.3675	36.4305	15.512	7.60934	19.187	7.23203	7.10096	14.5045	71.7556	51.9733	87.9067	23.6332	14.8541	49.136	50.6371	52.0026	57.8967	75.1712	28.9297	48.305	58.0096	28.3822	30.5082	60.7505	55.9468	10.3775	35.4131	28.5198	77.7314	13.5189	47.5312	28.208	52.1523	61.3299	36.6145	30.5588	541.714	7.25521	49.7767	10.5394	43.6059	90.4364	43.8063	22.7291	26.4249	153.25	31.8893	65.4538	37.5491	22.5537	8.64636	190.069	59.2818	18.0959	82.1899	90.3106	18.8769	12.7092	22.1515	37.2553	60.4404	49.8966	20.9308	41.3925	20.9323	17.6467	27.3122	6.70998	81.2338	76.5761	118.308	96.5292	26.4329	25.9293	6.43862	65.3699	6.35293	55.7424	50.983	38.875	46.3129	9.28976	64.7761	34.4082	27.6914	21.8327	10.7391	45.1157	30.9769	22.5065	8.85033	15.5834	30.75	49.5733	12.2083	6.2782	64.7479	71.2037	21.9874	54.1875	70.0974	126.765	103.522	61.328	77.8505	124.733	6.41541	0.281123	7.89323	311.919	83.111	130.269	147.087	26.9977	18.1232	110.221	39.387	72.2306
PITPNA	5493.58	5831.37	6105.83	5607.01	5594.33	5746.25	6825.17	5581.94	4652.77	7380.68	6862.41	5471.85	6310.5	6334.98	6713.81	6789.04	6806.56	6049.09	5991.03	5957.55	5493.45	5286.32	5656.4	5858.23	6502.77	5271.4	6443.93	6062	5832.86	9620.05	6056.39	5882.98	5473.12	7749.97	5702.08	4044.58	6200.98	6031.64	5853.77	5357.08	6098.81	3952.3	4764.44	4372.71	6196.21	4350.76	4794.01	5057.18	4345.26	5029.22	5587.7	5919.55	4921.2	4070.26	6516.31	4390.55	6056.95	2963.16	4801.82	4570.93	5579.95	5415.99	4258.61	5420.58	4901.49	5580.55	4460.22	4910.63	5425.05	4857.37	7916.13	5104.86	5238.3	6285	5056.81	4151.7	6581.14	4840.51	3702.57	5522.23	4987.98	5267.12	3906.52	8220.96	7668.33	5469.18	4475.51	6835.55	4735.7	3784.97	3749.72	5609.6	5219.84	7223.62	4989.57	3294.69	3860.16	4943.81	4204.54	5640.95	5389.33	5224.87	4621.04	6603.63	6778.27	4659.67	5801.78	4009.92	4720.51	4905.76	5115.76	4715.74	6438.61	2606.41	5520.32	6004.17	4187.49	5816.69	5924.54	5310.77	6040.62	6218.92	4213.84	6381.94	3556.84	5194.63	7206.61	3627.32	5270.14	6126.51	5468.1	5384	5028.94	7300.19	5324.66	4592.83	5489.54	4770.59	5131.98	3572.24	3929.57	4368.29	5052.87	5630.61	5604.51	7089.82	5387.78	9125.85	6881.93	3571.22	8288.82	11564.8	6629.32	6724.66	5862.78	3525.49	6569.09	5900.57	9154.96	4789.14	6651.95	6192.24	6121.2	6030.47	5279.38	6067.37	5264.99	5550.61	6383.38
DDX23	6414.31	5838.5	6225.19	5264.95	5813.74	5894.83	5785.82	4948.96	5560.29	8056.06	7343.8	5317.37	4936.69	6044.71	4830.7	6541.48	6129.41	5838.7	6197.58	6156.85	5170.24	5638.67	5716.36	5969.4	6092.43	5886.02	5939.59	6261.87	6012.31	6409.88	6391.57	5574.25	5542.79	6726.84	5741.42	5363.66	6543.4	8291.26	5680.73	6101.54	5780.41	6763.28	5803.16	5767.15	6315.72	5225.43	9432.91	7900.36	5632.03	5502.19	5422.34	8512.05	5635.41	15736.7	8755.64	7742.49	9015.36	6850	6968.54	5981.77	4892.16	15092.8	6836.7	6617.14	5239.29	7214.38	5371.27	5391.32	13294.8	7651.68	5889.42	5789.75	7062.86	6545.85	5896.01	10128	7181.88	6650.97	6538.52	7374.53	9018.62	3032.64	6135.07	7103.7	6409.23	7718.24	6221.46	9395.99	5720.88	5205.18	8116.74	5023.6	6004.49	6926.77	5002.89	4353.6	6725	8354.06	6465.42	6315.16	5558.34	7296.37	7018.62	7041.63	6769.35	7230.56	9909.47	6579.01	5970.99	5425.5	6860.62	8244.53	6408.47	5519.46	5723.42	6985.87	7889.98	12644.6	5377.37	5520.63	5103.41	4100.44	5326.02	8782.97	4252.06	6418.5	7194.83	7223.29	6092.08	6820.81	6279.96	4987.21	5563.19	5013.51	5582.82	5511.72	5900.1	5299.55	5040.85	7165.85	5568.67	5799.45	6309.09	6128.49	5112	8007.65	5803.14	10703.6	3222.23	5961.25	4199.87	3538.51	5706.62	3584.48	3140.93	6805.89	4965.22	4749.39	5840.03	7571.52	2424.9	6440.63	4303.04	3371.63	3677.8	3492.04	3056.89	3681.8	4040.14
ZNF80	66.1504	19.5514	56.5855	24.3466	24.045	39.3924	43.5256	45.2299	6.36997	22.3017	43.8494	23.3081	21.2097	22.2574	52.9336	12.8681	35.0698	73.153	16.3708	29.7801	2.27903	74.6728	19.987	30.4604	10.4644	49.9097	12.6339	17.1408	36.2473	24.8391	3.675	53.285	126.575	10.6281	40.1931	46.0841	53.0895	94.2913	56.6433	30.3111	9.56538	71.4872	28.0005	75.2324	46.4633	78.6637	35.7358	2.37374	59.148	74.9394	110.448	51.938	115.833	7.74766	74.5425	14.9296	32.7508	100.387	27.2598	21.1198	49.6634	15.8525	20.2535	26.5158	61.946	41.205	177.009	51.0858	19.2558	53.8716	25.4964	46.7877	35.3136	28.5412	14.4307	23.6971	199.745	20.5945	27.538	47.2745	41.533	97.493	120.58	20.0597	13.9679	11.1427	35.9839	24.1396	10.3559	46.6062	20.6055	9.45376	23.3599	33.1571	25.3233	67.9766	25.6838	90.6431	62.9936	66.5734	41.7028	13.8836	51.5314	11.0014	11.6878	40.5644	7.84197	8.31499	42.7318	42.9148	7.05168	11.0428	13.152	4.74671	66.942	25.1075	42.8865	2.22894	23.064	289.85	12.1158	5.38124	75.1606	16.0366	91.0693	12.9855	11.8276	11.2019	45.6061	57.8796	19.3813	52.6858	10.1445	76.0828	35.1571	43.5809	34.4375	56.707	12.3413	55.6152	18.4157	22.7211	46.6029	20.5725	45.9811	6.1615	23.8883	42.8817	12.867	16.4812	7.16441	3.01903	9.37239	7.44118	18.5878	29.7514	3.15413	0.226241	13.5405	2.7286	1.0286	9.19072	27.1747	24.156	7.59302	12.1181	0.0594043	33.4109	122.499
ZNHIT2	771.762	454.212	484.554	659.749	584.079	832.948	579.88	657.374	584.251	912.592	1267.59	584.874	479.134	698.544	313.532	954.586	981.738	700.697	663.629	661.736	610.9	773.037	847.461	753.9	2007.77	537.712	774.366	651.13	749.493	764.806	914.549	761.761	550.341	814.849	783.908	869.776	1970.43	1264.97	1248.42	580.835	680.98	1138.83	757.8	777.635	1020.17	736.651	883.504	1291.83	630.885	1011.68	594.852	1113.94	632.342	1902.2	1001.39	725.747	756.41	907.467	1111.54	858.99	536.395	3307.72	833.067	1048.74	1034.05	775.228	900.045	456.212	1641.99	978.656	777.636	764.402	1094.55	751.045	989.535	810.13	942.537	1031.31	697.424	1072.72	1121.36	2195.7	714.281	1323.86	974.48	992.09	562.436	922.915	1036.87	759.038	2025.65	1198.54	1043.12	703.856	686.409	685.556	1026	679.175	1207.19	784.35	907.325	832.569	3501.35	938.917	1116.69	803.304	852.94	1524.04	1281.88	925.018	823.598	1495.68	705.233	551.463	801.897	890.755	1786.87	2356.23	1124.13	426.215	711.394	3386.45	647.247	1932.39	1076.07	1612.27	1144.66	1401.1	1331.72	917.939	1108.71	453.212	1183.54	480.579	1177.76	628.017	923.77	938.273	1252.86	1241.17	1073.65	1008.62	1024.67	1077.22	706.13	1193.52	943.334	1646.59	21.7708	1090.37	233.293	60.5723	720.182	66.0012	61.4216	962.405	791.217	1610.4	3002.09	1201.12	1411.27	966.169	554.446	670.625	569.494	482.987	426.682	699.699	282.736
ZBTB4	13728.9	17162.8	13454.6	14040.5	15705	13803.3	10764.9	13086.3	15367.6	11413.3	16259	10471.5	11262.4	12048.8	10794.6	13547.4	12968.8	14409.9	10853.2	14122.7	10874.7	11677.7	11687.6	12655.1	8511.66	9187.78	9948.01	14233	13136.6	10536	11793.4	8868.96	10904.1	12504.2	10877.4	9689.56	10815.1	6096.35	13428.7	14013.4	12921.5	8708.05	5944.15	10993.7	9632.89	9011.01	7100.81	10840	7613.46	6391.52	8647.08	12789.8	11117.9	4159.54	11318.8	6257.01	4001.52	6869.66	8003.67	8234.14	13232.7	7017.56	5042.59	6191.95	10176.6	7912.35	6658.33	9678.9	5795.07	8939.59	10401.3	8185.94	7076.62	8007.59	11090.8	4592.81	8435.14	9548.63	6628.03	9804.69	9731.94	3763.45	6365.63	8400.48	14464	5403.81	9642.24	8103.8	6283.25	6645.46	3704.12	9120.82	12487.6	9970.21	8971.4	6405.71	6915.68	6566.92	7688.53	12820.1	9646.71	7078.38	2379.74	9627.18	9437.31	9533.34	7344.74	5415.43	7175	7117.46	10467.1	7668.7	15998.6	6731.73	13931.1	10995.3	5168.39	9931.55	3113.71	13390.2	14841.6	5067.83	7682.13	9637.16	5519.23	7538.51	17895.4	4848.29	7206.91	7885.89	10381.5	10608.6	12633.8	13151	7400.53	9746.29	11146.8	5353.51	7646.98	6262.92	5262.94	4374.77	7850.23	6825.81	15837.7	5626.73	4294.98	5365.01	3724.9	4956.22	3447.32	4971.52	13296.7	4078.59	2757.88	3847.13	12169.3	5005.12	9987.41	2433.36	2314.18	14770.2	8411.29	3008.82	5865.04	4523.89	4550.6	7783.01	4334.76
TNK1	436.618	387.438	448.694	412.345	452.836	455.871	247.579	354.448	447.95	331.155	594.316	260.369	164.182	389.93	303.987	457.488	488.68	463.379	515.354	476.954	350.998	375.85	380.758	413.251	534.58	718.501	358.297	416.004	512.065	341.13	456.807	297.919	339.81	674.308	299.774	717.147	1088.45	474.944	510.91	556.435	422.274	904.074	611.623	492.089	688.211	600.736	335.622	697.007	496.034	482.087	339.395	621.82	571.895	503.683	565.467	669.323	1503.91	460.878	577.598	482.83	332.365	906.737	341.14	353.67	487.653	1043.24	534.027	381.588	873.999	501.798	374.668	435.992	736.045	602.414	802.12	437.889	667.02	546.468	444.619	613.582	745.488	369.438	552.423	774.256	670.074	261.65	511.164	1073.13	562.373	447.374	485.966	439.955	503.554	984.017	609.54	453.537	443.347	470.721	519.256	476.343	690.804	619	576.078	649.708	561.573	472.076	594.802	612.93	720.093	379.009	497.381	548.402	448.183	449.599	483.513	560.379	690.569	1422.4	295.2	378.694	545.434	1167.88	472.079	546.152	252.874	676.122	610.914	865.743	786.463	737.719	687.792	390.394	862.362	321.944	588.855	552.954	626.843	310.321	447.66	348.009	241.327	645.57	623.31	842.674	582.908	1126.84	702.957	667.514	207.57	238.593	474.666	122.34	405.52	163.604	158.635	684.028	655.577	575.702	475.657	742.276	458.166	518.416	497.722	594.957	638.484	468.522	195.747	392.192	160.879
ZHX3	2413.04	2854.68	2833.96	3044.83	2537.69	2014.87	3257.86	2679.3	2761.65	3386.16	3569.35	2594.07	3053.34	3332.61	2656.3	2297.34	2367.85	3694.01	2439.77	3090.79	2134.75	2240.1	2543.38	2674.08	1520.25	1502.9	1932.25	2757.43	2432.46	2118.57	2432.57	2087.51	2501.39	2189.18	2213.69	2155.27	1798.2	1763.71	1851	2330.38	2407.5	1214.47	943.365	2597.57	2218.45	1437.68	1928.84	2848.88	1336.63	1577.78	1460.11	2766.43	2373.92	2472.84	2021.39	734.271	1298.02	1260.96	1237.95	2765.6	2418.6	1566.62	863.513	1164.94	1698.58	1442.33	1230.06	2486.65	984.782	964.689	2110.54	1686.96	1091.91	1453.86	1670.16	924.184	960.154	2393.4	2874.32	1284.96	1397.55	1324.8	1673.28	1697.95	2607.37	1283.64	1833.23	1601.53	1414.2	1614.56	775.628	1692.55	2822.49	1559.03	1455.71	1662.04	1326.12	1369.22	1499.09	2378.03	2290.44	1890.13	583.238	1289.82	1211.65	2083.08	1588.1	719.867	1924.12	1654.58	1781.1	1842.99	2956.63	1524.4	2190.89	2556.17	1185.46	1330.92	867.364	3100.68	3540.75	487.776	2262.52	1555.31	1266.42	1563.11	2016.01	1040.01	1203.01	1499.53	1235.17	1853.33	1876.27	2000.35	1480.74	2065.43	1502.02	1019.21	1254.32	846.417	1348.71	1138.01	1055.39	1000.24	2387.21	561.208	594.986	1414.25	1943.18	854.456	2010.38	5381.74	2983.91	2849.83	3534.19	899.392	2358.6	892.825	365.267	970.568	773.36	2050.78	2909.57	1275.4	2301.55	2130.94	3129.54	2334.85	1384.69
PHLDA3	4530.04	2859.98	4974.23	6068.12	4796.86	4255.95	3944.33	5093.66	4173.12	4362.91	5190.12	5217.3	2732.23	3835.72	2043.09	4856.1	8624.27	4882.39	3223.03	4082.11	3942.94	4439.61	5035.8	4444.54	4659.9	5187.26	7769.88	4960.48	4705.44	6424	6095.4	4535.2	2415.89	7765.14	5131.71	5700.65	4048.62	2346.2	3700.98	2788.93	4127.36	5263.2	2088.86	2634.66	5511.3	5715.05	3587.76	4783.87	3700.49	3519.89	2269.32	3225.37	4743.32	2783.37	6385.49	3157.25	690.845	2637.39	2419.53	3225.39	4271.4	1341.09	4875.85	4246.44	3400.32	3801.62	3635.18	2993.85	6870.47	2858.16	3731.48	6654.31	3510.28	5684.55	4194.96	7227.49	3150.76	5308.21	6271.95	4959.08	2599.91	7054.36	4538.95	4711.73	5087.56	3073.82	4651.02	4761.21	8238.08	3356.83	12757.2	5948.12	7575.58	5132.38	4117.24	3464.56	8332.97	5288.77	9895.88	4975.63	2569.07	4756.71	4658.65	6915.72	3175.78	4125.65	2796.35	4156.67	5440.57	5188.72	5124.82	13964.5	7103.4	7498.54	3942.34	4519.6	8713.55	6404.65	3647.42	3293.16	3639.92	12206.6	4532.9	5529.63	5300.9	5169.32	4440.38	1103.77	6035.32	5188.71	7646.7	2264.91	4164.93	5749.47	4777.92	3662.68	4457.6	3261.04	6318.71	6733.68	4363.11	7417.15	3851.43	8240.32	5736.62	3469.41	1734.86	3275.14	1089.46	5433.52	1997.53	1242.37	4669.35	468.609	745.379	5923.87	3605.93	10604.7	2866.55	2852.17	4025.42	2562.41	2157.13	4039.67	1493.8	2385.72	1515.4	1776	1311.15
SLC16A11	538.111	587.898	353.553	333.615	563.039	280.317	284.237	320.082	492.315	265.1	730.254	172.924	154.292	419.455	205.497	520.864	543.449	312.94	437.645	288.677	397.633	450.578	503.68	274.277	586.778	196.062	378.257	496.514	596.373	201.903	543.171	377.265	302.088	269.258	501.016	267.848	528.752	67.5519	510.874	286.669	463.592	374.221	130.633	237.954	244.537	98.1847	140.543	226.238	242.938	98.5685	231.822	835.688	468.821	118.387	342.432	62.8188	142.877	258.64	68.1706	211.518	435.798	38.4206	38.8578	126.14	439.467	118.414	140.007	151.512	31.7779	164.605	154.041	128.155	247.342	62.9888	507.608	2.18798	122.235	57.1207	262.642	689.136	752.683	85.8618	131.73	243.711	570.356	96.4919	761.588	63.8854	55.8427	73.7935	15.6113	314.815	492.861	157.384	155.754	151.557	258.309	78.8748	370.862	373.872	148.443	38.287	64.3816	367.726	207.752	96.9525	176.669	252.459	144.631	207.38	439.985	138.512	418.103	532.349	409.945	258.234	171.577	64.4141	89.4106	255.778	601.642	695.644	216.626	615.219	190.346	232.16	510.093	28.1538	459.099	210.975	934.087	408.658	240.273	214.01	204.97	252.436	343.261	160.095	214.865	132.29	221.891	56.8798	166.34	510.485	532.154	156.069	140.505	22.5474	0.122575	202.821	4.79953	0.181353	295.714	9.87562	9.34052	36.0083	250.609	898.743	293.824	7.88155	186.567	238.133	189.769	67.969	28.0862	162.234	11.4495	106.171	0.152437
SLC16A13	227.152	234.253	139.059	223.041	236.437	276.877	124.965	274.005	200.74	131.14	349.76	154.47	175.66	241.636	110.176	257.462	195.052	186.891	253.587	153.258	231.023	209.281	154.901	242.94	256.849	344.164	151.316	200.758	156.76	136.973	264.623	227.425	294.583	357.038	269.672	278.404	275.121	172.259	232.798	305.201	269.977	381.073	345.2	213.197	265.567	269.639	457.712	562.544	460.061	241.948	197.677	565.298	230.336	314.441	465.681	337.319	325.882	206.703	407.535	135.159	185.844	488.286	238.722	212.523	201.356	268.707	214.011	172.84	538.68	264.367	202.365	265.714	396.489	361.254	225.51	220.568	345.936	331.969	306.908	157.619	389.351	100.056	293.622	299.874	365.684	273.804	341.097	659.123	278.087	266.661	382.408	208.59	257.62	234.246	269.732	206.795	159.252	258.152	288.571	262.116	329.304	240.598	439.194	220.259	282.081	309.818	481.939	430.86	285.31	161.243	252.718	218.724	323.91	215.065	213.587	236.288	478.292	1132.07	234.627	159.789	253.947	232.141	260.1	303.315	165.511	187.152	322.602	213.131	457.076	332.535	398.28	337.059	507.937	237.474	233.267	345.639	161.322	245.572	383.142	186.231	154.411	314.235	389.134	286.805	397.69	595.955	309.128	297.737	20.5108	166.093	208.512	5.81555	189.675	41.6065	33.6506	311.72	179.368	264.942	190.102	344.073	158.362	218.789	82.6643	180.821	287.972	167.051	188.896	190.767	40.3666
GLIS1	13.0453	3.51273	12.5772	9.36439	4.00821	11.2528	26.1595	23.6177	0.0214671	1.82603	6.60839	5.81953	4.4633	8.73974	17.9702	2.96608	13.1317	3.41715	8.18473	8.49065	6.6966	15.9876	3.99718	7.14385	8.36113	13.1091	4.22438	0.858256	11.7883	11.7902	1.82155	21.44	31.119	12.91	14.218	11.5101	64.3783	6.64124	29.8483	6.67493	3.1225	22.4087	7.27206	1.8788	19.8977	18.3278	18.716	0.059329	24.0491	14.6	0	12.5568	1.72176	3.86694	41.966	27.6265	12.726	8.01265	23.6858	9.16857	1.46613	6.82302	28.041	13.2564	17.455	110.817	30.0015	13.6763	42.4563	9.97534	9.08511	23.4156	18.9782	10.8232	18.5314	4.34132	12.4366	52.1614	37.4004	4.22808	8.32117	5.35359	1.85181	30.0854	18.5017	6.69865	12.579	7.30486	28.9214	17.683	0.265644	9.46432	8.30149	30.6052	3.62783	1.24299	6.34861	0.149321	13.3956	6.70395	4.25384	3.42092	2.98973	22.9153	85.8736	22.4912	9.80916	2.43777	27.49	12.6742	4.03083	19.765	30.1773	4.75709	14.0171	4.20479	27.4295	15.2792	8.64018	4.82955	15.2837	7.9433	22.8546	57.7855	24.9485	3.17494	10.7385	12.8835	2.03393	0.310511	4.77232	14.1135	15.3271	1.84572	16.5673	36.3614	17.2451	1.74737	4.56059	9.74423	12.2752	21.2132	5.32626	11.7559	4.23953	22.9033	14.3542	4.75952	0.107961	23.8971	0.0709328	0.158216	0	14.663	7.01141	5.06233	14.6177	18.3269	10.1097	45.8735	0.865528	0.0557755	0.0921449	32.7962	0.031588	2.50558	24.9634	17.8661	13.4464
CHRNA9	0	0.846929	0.856374	1.85383	0.000561348	0.0369839	0.0427599	0	0.0169113	0	2.22046	0	4.57935	3.15689	0.0176913	1.97742	0.028384	4.34992	0.00680303	0.791718	0.0327053	8.4895	1.99853	0	82.7362	0.74278	0.0151999	5.44636	0	0.0523856	0	0.2136	0.123456	2.42948	0	1.89967	23.6956	106.654	0.0131372	0	3.12042	12.8255	6.2402	2.83013	0.0464503	4.35665	2.34089	0.064634	3.65395	1.78196	34.0795	0	3.49839	1382.01	6.36295	2.16113	1258.89	0	32.7154	5.47389	0	1521.25	3.30457	7.37826	7.02111	1.64543	14.0007	0	42.3913	0	6.3326	63.6353	13.7146	11.8034	0.0129801	4.3445	8.30595	9.20494	336.524	4.23004	0.0167382	61.3113	2.79233	0.00127883	40.5409	704.382	0	8.53575	10.3565	0	0.29758	5.66061	0	2.46011	22.0975	0	0	45.5987	0	0	1.32889	46.1904	8.58767	0.0913249	5.28239	3.44717	0	16.5295	12.7077	3.0695	0.00299271	6.64882	0	0	1.25698	0.0198732	4.45269	70.8798	3.8258	1.54861	0	10.5979	5.16659	18.8705	6.32706	79.3898	2.1804	102.741	0.00589914	0.349976	1.5267	1.46326	8.43788	3.72175	10.873	0	0	0	9.99853	0	0.00984908	2.34528	2.57359	0.196968	0.599839	0.0910445	3.08789	0	0.118385	5.46155	11.875	0.174673	1.47567	0.0956963	11.6594	2.59665	0.197484	0.229076	6.96199	163.013	1.05401	2.35044	0.100827	0.419074	0.0342848	0.0875685	79.5676	35.8127	0.147021
PODN	3256.5	2103.79	3348.17	1327.92	2760.1	1766.13	4369.38	5809.01	1658.7	1667.93	2894.98	3580.22	7545.45	2176.2	3459.11	1427.91	2152.01	4755.54	3981.74	2147.06	1455.04	4674.47	2979.1	2084.19	1844.97	2851.46	1741.02	1269.69	2563.87	1855.4	2820.68	3024.68	4826.78	3091.85	3851.08	5201.44	5657.78	2206.29	3470.24	2064.7	2784.59	2325.77	1179.72	3997.7	2199.7	2357.66	2323.8	3996.12	3010.45	4729.76	2786.39	9066.25	2638.02	1182.05	1584.37	2599.65	1021.28	4115.91	1727.31	2430.76	3272.48	513.249	2145.35	3420.24	2328.96	2798.83	7250.36	3290.25	1889.6	2986.85	2347.54	3511.46	2080.45	5593.01	2545.4	857.491	709.508	15737.1	3957.35	2583.57	3936.18	2441.19	1534.92	6343.49	9331.19	943.367	3139.96	5557.65	3539.63	5132.2	494.689	4417.71	4451.96	6984.56	5842.42	2244.88	3693.64	2445.78	3212.97	2660.56	2244.18	1866.54	1441.03	5434.79	4998.71	11546.3	4200.92	5362.46	3002.5	3499.92	2688.27	5344.3	8600.58	3138.6	3641.55	5375.82	1430.7	1514.22	1718.4	2206.07	2883.31	1328.69	3062.91	5714.85	3003.84	2352.82	3095.3	524.778	2724.26	5837.13	2392.54	2567.42	4186.27	2825.43	3144.5	4647.79	5586.82	1186.52	3060.78	6257.37	4026.7	2494.27	2978.12	6416.34	2684	6645.9	3147.18	1501.58	722.968	2633.21	527.728	1708.31	1801.72	3334.31	890.038	737.378	3891.36	1675.19	1185.84	1151.03	1266.76	5191.87	2832.15	7629.76	6704.04	6223.4	10396.6	5269.24	6144.83
SLC6A19	0	1.82642	0.899631	0	0.000206562	0.0131161	0.0150789	0	1.05246	0	0.0102399	0	0.754612	0	3.11841	0.990734	0.0101523	0	0.00248717	0	0.0116478	2.10061	0	0	0.00481171	5.3037	0.00550939	0.906679	0	2.25749	0	0.0649787	0.0404234	48.9775	0	0	77.4681	0	0.0125342	0	1.51144	0	0.0152803	0	0.0442091	0.0326569	0	4.67161	0	0	0	2.6431	3.49831	3.8662	0.101103	0.0266895	0	1.73528	1.77218	1.79762	0	0.0530247	0	0	0	20.5902	2.1e-05	0	0.945628	0	0	0	3.37309	0	36.0234	0.0315504	0.0149064	0.0583544	0	6.3299	0.0159657	5.41416	0	0.0012212	0.0651282	0.0450342	0	1416.85	0.0140823	0	0.278087	9.45853	0.756274	624.345	1.08623	0	0	0.155356	0	0	0	0	0.161199	555.22	0.115928	0.0525094	0	0.0720433	0.105688	1.48316	0.00285749	2.24972	0	0	0	2.11471	0.041395	0.03778	0	3.18226	0	7.96903	0	0.917737	0	10.5496	0.0298652	3.12643	0.00563139	0.325827	0	0	1.62736	0	0	0	0	0	0	0	0.00939929	0	0	0.185408	1.31966	0.0863671	0	0	0.112078	0	0.0734933	0.164688	0	0.0907489	0.0651135	0.0976532	0.185887	0.21513	0.261976	0.118636	0.934991	0.0577424	0.0955788	0.388246	1.11745	0.083091	0.0570463	11.9933	0.138897
C11orf45	315.584	258.27	295.22	479.842	203.376	315.191	500.724	426.819	356.039	244.636	256.629	450.811	224.311	306.984	205.494	438.675	493.041	456.448	419.237	307.433	422.046	326.733	394.749	354.984	128.45	483.062	506.418	410.593	345.288	391.834	350.027	157.557	171.512	580.502	345.931	408.985	127.602	147.51	148.34	258.81	436.922	199.508	103.684	246.516	321.977	246.995	277.156	238.88	272.495	362.507	403.349	231.975	220.55	262.03	184.418	329.871	134.678	191.485	299.26	129.641	524.833	155.699	350.534	203.387	185.489	252.389	136.007	230.013	340.154	305.269	576.264	300.34	273.191	372.083	499.38	430.307	180.233	371.877	133.773	537.894	274.114	213.236	322.802	151.443	277.77	138.608	346.5	207.017	203.663	175.04	107.004	222.816	214.103	267.347	169.105	171.823	229.298	198.864	191.216	237.454	313.195	357.472	305.463	289.179	310.259	164.536	301.327	302.944	147.157	330.618	278.896	302.221	371.941	289.51	344.442	261.376	217.757	65.5057	277.905	256.575	289.165	422.302	209.899	291.03	288.893	147.894	353.675	134.766	259.455	196.546	536.256	230.93	159.277	642.136	236.034	438.887	166.81	266.27	241.333	215.661	378.329	240.115	273.263	339.129	242.892	164.543	190.841	415.132	318.129	150.487	353.294	446.139	419.104	162.351	319.403	185.631	191.008	336.776	1288.65	202.426	342.868	182.343	284.581	461.54	111.128	347.128	202.541	288.447	235.752
EXO1	24.1752	28.4614	57.4458	46.8533	18.0342	54.0219	52.7079	51.5436	27.4905	14.8473	37.3068	42.7447	73.8946	17.4413	49.7802	15.8386	52.5911	35.6096	63.3917	30.6099	145.27	74.7088	43.9719	55.5886	16.7285	111.384	23.1378	40.6793	19.8932	80.1504	38.051	49.9337	29.1982	91.398	36.7592	125.748	37.8856	540.704	32.9788	61.4602	24.069	59.272	246.719	105.632	96.3134	145.625	310.569	222.776	220.772	78.4795	117.179	57.3182	46.1874	307.658	56.1835	421.331	2737.59	184.342	370.272	92.8516	38.4802	417.194	533.619	77.9656	49.8416	279.919	130.007	47.097	367.154	194.534	92.9482	252.63	160.267	260.852	47.3826	401.228	474.331	111.861	261.661	125.048	102.809	215.294	233.396	77.2266	33.6523	965.052	62.9427	271.892	342.16	148.544	776.718	76.7778	67.6693	120.725	130.299	316.74	78.7607	289.731	194.603	79.2384	188.016	442.149	548.927	116.239	233.331	68.7912	579.131	458.916	109.453	57.9001	59.4074	127.52	31.9806	30.6216	26.5394	60.6627	115.505	990.17	308.694	37.6083	30.4662	83.5948	107.524	89.7394	99.6199	62.8504	40.7686	657.741	105.409	47.7159	106.974	33.6596	87.6902	51.5932	75.776	73.4986	67.268	170.902	45.0347	218.972	63.4088	452.012	479.851	75.9345	64.0537	270.834	200.472	417.662	343.446	88.9882	640.32	11.4448	40.2013	31.8462	106.54	485.839	43.9672	76.8285	56.5001	898.548	150.913	20.5862	17.375	44.1861	119.748	79.3848	137.702	50.1675	172.817
RALGAPA1	2078.82	2786.1	2310.77	2378.5	2740.06	1977.72	2750.23	2655.79	2840.88	2823.34	1478.23	2445.43	2469.12	2682.65	3127.59	1907.19	2007.36	3095.86	2224.01	2419.64	2149.19	2283.87	2054.69	2462.52	2041.26	2448.55	1798.81	2186.76	2549.38	2859.7	2019.4	2372.09	2627.64	1475.14	1524.3	1859.56	2158.32	4424.07	2064.22	2641.46	2528.34	2792.03	2778.21	2884.06	1490.45	2631.58	4350.4	2515.95	2102.42	1563.16	2425.98	3628.71	3636.93	2289.4	3177.14	1746.23	2694.41	3460.84	2366.81	3618.17	2779.37	1261	1395.22	1629.95	2363.92	1750.54	1617.08	2529.24	1039.7	2037.12	2541.76	1715.95	2177.02	1474.53	2333.28	2998.36	1484.24	2756.2	3158.6	1855.46	2927.98	800.115	3438.83	2605.59	1887.62	1365.67	3658.41	1528.18	1286.02	2135.08	758.737	1306.61	2659.3	1805.07	1593.74	2495.22	2008.53	1592.83	2179.45	2531.97	2969.5	2153.41	473.063	2468.2	1445	2190.14	1337.81	2094.78	2014.66	2028.09	1980.46	1828.73	1445.32	3444.41	2301.18	2075.28	1020.52	2155.63	1075.07	3455.61	2501.63	555.575	2380.81	1956.9	1595.76	1940.8	1621.62	4897.83	1617.53	1728.6	2338.25	2567.49	2836.59	2500.66	2320.95	2239.7	1525.5	1953.02	1074.42	6203.64	1186.14	1303.26	2250.73	1516.98	2271.12	1983.22	2730.27	1527.5	3538.85	1740.17	1970.38	7858.83	2232.67	3625.76	2952.19	1368.2	1470.17	1032.17	1256.76	2621.35	709.175	1975.62	2254.36	603.404	2880.73	2665.5	2761.02	2834.27	5259.49
LIG4	943.975	948.564	1017.62	1243.61	827.529	941.041	1494.27	1009.13	1154.74	1357.25	825.758	1115.35	1406.5	1235.25	1455.23	837.734	1060.66	1084.09	1268.97	1297.97	1145.12	1163.83	1107.3	1300.74	1498.3	1040.36	1218.81	1099.7	842.818	2537.32	846.74	1528.8	982.925	662.674	1005.89	656.645	870.202	1091.73	740.614	827.896	892.181	993.451	1370.44	999.422	732.512	1326.56	1697.29	687.887	968.996	877.452	1252.81	807.524	1232.77	2053.6	1474.55	1113.06	1041.35	946.852	1068.79	1181.83	1090.31	435.416	1010.04	1184.11	1080.86	1099.8	1007.05	872.999	776.651	1079.42	1955.63	1267.81	1369.52	1272.75	766.097	1231.83	1108.25	588.718	926.624	880.456	577.308	343.662	1193.33	2325.77	732.627	791.472	1041.26	814.636	868.372	1568.09	530.14	850.533	738.596	800.833	765.335	2346.73	1550.78	1075.15	783.495	885.004	776.32	900.582	650.115	836.087	853.915	635.452	857.848	490.892	729.008	1096.71	753.119	691.291	643.086	519.921	931.264	958.707	532.274	852.012	1159.72	1402.77	926.41	443.426	619.826	785.207	1694.56	833.853	780.272	576.493	936.464	1453.65	854.001	1227.99	639.005	1011.9	1065.21	835.428	762.336	1191.09	947.577	794.164	1253.61	831.947	842.429	1068.48	922.864	394.324	1081.55	881.067	1350.11	1307.92	1168.3	4038.09	1117.94	1118.74	1041.56	545.61	623.721	430.48	427.956	1202.39	565.841	704.149	845.117	512.068	1056.96	734.006	770.215	874.876	1273.41
GTF2IRD2B	733.599	634.166	515.077	490.117	602.112	664.115	516.85	739.685	611.711	660.48	862.987	674.265	591.767	584.505	756.213	688.212	687.012	579.851	472.417	802.313	616.44	658.791	608.613	714.467	794.567	627.652	323.638	678.277	642.551	291.606	623.923	721.004	785.332	414.492	690.976	748.822	690.713	221.747	612.884	563.162	660.076	770.694	727.726	818.583	440.411	538.199	432.356	358.337	696.497	519.519	517.007	570.583	741.787	574.529	694.986	444.822	242.085	727.6	424.756	492.02	586.082	152.334	316.575	446.676	656.584	399.169	524.026	525.593	290.989	299.282	470.398	411.658	523.107	199.812	667.241	463.714	400.849	403.904	358.052	376.155	549.267	378.972	349.125	568.658	543.975	192.934	816.282	696.681	339.091	612.067	271.195	506.329	501.027	389.231	545.199	515.038	801.517	316.237	533.503	618.743	478.483	353.908	312.622	648.529	410.371	592.617	364.137	462.688	384.679	519.692	443.012	668.188	464.186	880.735	705.673	638.791	781.844	246.591	544.268	667.319	756.617	1016.81	716.918	672.773	630.609	645.02	553.053	511.109	534.111	636.195	908.426	616.7	1252.67	396.102	616.44	519.105	566.463	1018.39	762.298	1372.88	531.718	599.13	366.317	1164.26	650.746	917.768	680.552	393.951	1058.64	559.855	1302.42	2421.41	743.973	1180.82	1197.68	1458.14	1178.33	1427.88	1825	887.9	1583.73	912.566	1294.51	848.583	1624.15	1347.58	862.301	1020.17	802.075
ATP2A2	6874.18	9448.48	9052.85	11179.4	8887.41	7747.61	17004.4	9809.32	9266.44	11876.6	7886.65	10444.3	15315.4	11020.8	12378	9364.63	10030.2	9856.07	15014.9	9887.23	9684.04	8836.52	9158.17	10334.2	13789.7	16406.1	8620.98	9493.18	10560.1	17325.8	9426.72	9148.05	12332.5	15719	8192.91	13709.2	19237	23271.9	12467.7	10271.5	10520.3	11851	10877.6	10054.2	9534.47	12668.3	12880.8	20103.5	9847.97	10199	11173.6	22753.6	10007.8	10443.5	14111.3	14574.1	16556	11406.2	15262.4	16595.2	10894.4	19607.8	13336.4	11920.6	11546.8	15822.2	13626.7	11294.6	19014.7	9483.29	13040.6	14134.7	11832.3	14932.4	14793.6	21836.4	14117.3	17999.8	16056.6	16139.1	10933.3	4402.12	13319.5	31666.3	18418.7	24035.9	13682.2	14201.8	17534.8	10634.5	14696.7	11445.8	17638.8	16316.2	16719.9	20124	8991.01	20636.1	19672.3	17379.5	12857.6	20325	5202.8	15549.7	14595.1	17936.7	19127.9	9384.21	17670.3	8906.33	13879.3	23176.4	12040.1	16269.8	13234.3	15835.8	14566	18820.2	9186.34	12336.6	12762.1	5139.59	9007.55	30494.2	7451.59	9629.74	15829.1	21235.5	10968	19944.2	13756.2	16437.2	15747.2	21381.4	10141.2	17403.1	13657.3	9969.39	7264.59	22169.3	7210.85	8637.28	15619.7	11184.2	13262	20673.4	11373	32773.2	31043.7	9682.09	27084.2	25884	10230.5	18367.2	20402.8	22473.4	7708.64	4371.37	3551.88	23871.8	4966.46	13991	14284.9	9792.7	34072.6	25283.2	27067.7	25711.2	26219
ZWILCH	301.615	267.176	359.843	347.678	333.616	319.697	390.767	384.304	502.872	310.692	248.957	380.852	404.678	298.201	360.109	261.418	362.689	352.951	448.89	368.77	588.607	336.344	403.743	322.7	368.577	369.395	415.024	361.74	362.506	369.429	454.03	338.457	364.426	346.589	311.505	401.28	376.699	729.101	326.537	344.773	344.079	433.476	507.962	721.501	308.748	358.095	417.742	409.989	534.839	398.989	609.779	347.605	345.058	881.227	230.535	710.816	1297.26	476.993	643.104	348.54	363.889	402.683	763.724	545.535	350.431	920.446	544.027	390.739	825.819	449.922	481.35	684.901	434.338	719.554	344.957	777.811	986.007	532.775	563.648	547.394	357.187	468.544	462.071	370.08	299.811	1119.45	301.447	564.326	620.259	635.406	993.153	375.474	466.744	397.491	528.703	884.316	380.568	662.433	488.215	384.59	392.138	538.781	684.782	423.52	479.545	390.971	598.729	426.276	429.883	370.27	365.486	462.691	273.035	430.999	373.126	340.842	371.715	1187.89	527.926	348.358	313.564	402.95	581.826	282.504	504.083	802.893	278.694	1640.47	339.523	251.194	479.298	419.477	401.285	391.414	437.609	374.833	419.142	471.374	346.413	552.339	335.396	644.766	702.824	220.04	352.284	471.649	676.6	703.946	1003.84	552.525	1284.68	582.477	403.153	674.634	776.484	1068.55	317.786	266.643	546.56	1337.34	675.223	329.32	373.336	715.673	665.439	742.303	724.642	464.872	824.735
RPL4	61310.2	40098.2	49535	40738.3	52801.5	52477	48232.3	52461.1	39745	46632.9	64821.1	47146.1	53957.3	45893.6	56825.4	52466.5	56993.4	54374.1	59636.2	46359.9	55394.1	53133.2	61560.8	42648.2	69774.2	51352.8	60971.9	44974.4	48673.1	44312.1	58409.9	59328	48668	51153.7	68262.5	48009	60756	50081.6	55624.7	38963.2	45672.1	61325.4	40096.5	102255	61981	60640.7	40348.6	52090.9	52565.4	61167.1	64363.2	49138.3	56209.3	77110.9	34276.9	37993.2	40021	42625	40961.6	37556.3	47537.9	39670.2	43708.3	69807.6	47734.5	67441.4	57555.9	46182	49067.4	49241.1	53902.9	67875.3	38607.3	69540.5	66429.4	38608.9	79648	55657.1	44854.8	62618.9	47311	537980	33716.1	85233.4	34051.8	46703.1	39364.5	46373.9	43614.7	60480.2	100645	62289.7	45440.3	63140.5	53267.7	46608.7	68254.3	50068.4	72045	48690.4	40484.1	70610.5	63593.1	61171.5	60142	50110.4	37937.8	58205.9	51093.2	83270.6	58230.7	62071.5	53597.3	54804.4	50122.3	51925.7	65369.8	75678	65538.3	41127	50702.6	142589	67578.6	51070.6	68953.7	106539	44015.7	34632.9	44696.8	36441.5	117163	49351	58767.8	62799.1	56313.3	55065	58203.7	44265.9	130246	87597.4	88636.5	82225	44643.9	66012.5	49438.2	59314	50186.8	42376.9	106144	69493.9	85616.6	142707	51030.9	113750	124243	71682	88997.3	170359	262229	85046.2	844932	55530.9	87374.7	206849	64732	119669	93509	77986	110876
SNAPC5	1003.57	820.304	943.142	1044.93	983.817	1095.22	790.732	891.576	934.997	869.778	1079.04	1037.63	759.84	932.993	833.548	1015.98	1073.8	856.305	1064.46	1175.34	1179.54	1100.83	1117.29	946.628	1263.38	1066.54	1424.73	992.087	995.095	762.486	1368.58	1066.79	895.803	1150.81	994.987	910.096	1135.84	1085.06	1076.41	950.146	826.065	1074.3	640.663	1169.8	860.861	848.815	791.631	736.121	773.145	875.618	1209.92	975.783	816.462	1130.63	646.504	851.31	696.324	809.903	890.487	771.608	1051.68	1059.08	1597.67	1107.68	942.829	980.433	1068.05	917.932	1116.81	835	938.096	1129.32	1125.56	1021.74	1014.25	1142.55	1643.72	838.542	897.112	1257.63	854.528	3513.94	894.977	894.608	800.913	1105.15	669.535	978.27	919.028	990.402	1425.21	1317.07	844.833	1095.34	1009.7	902.256	1523.37	778.54	1051.96	741.2	755.075	801.172	1799.1	1010.31	938.54	986.932	990.353	760.937	950.181	1362.17	788.359	1092.4	965.12	691.38	982.554	878.212	1299.78	1252.35	1761.71	697.597	852.168	2371.24	790.379	908.046	1249.57	2501.88	972.116	1199.16	1135.11	859.871	1167.09	714.856	892.087	867.33	1269.56	667.082	848.523	1065.12	2232.55	1339.22	1705.56	973.598	743.064	582.479	739.683	903.366	904.973	927.983	1300.54	996.742	1693.52	2206.04	921.016	1520.08	2067.95	947.581	951.451	2358.79	3680.46	1315.82	3900.53	1214.53	1101.33	2380.67	894.117	868.539	750.888	803.389	978.936
C12orf76	785.726	782.024	620.97	808.766	781.443	988.261	448.118	737.86	895.895	627.909	1096.55	647.056	385.551	683.386	396.14	778.323	1078.15	696.348	787.352	915.58	746.389	869.126	806.487	768.243	867.66	673.404	792.228	907.998	709.61	348.257	984.188	844.892	814.434	407.483	783.093	1133.8	717.896	731.936	798.292	1122.21	627.798	1296.29	1100.91	1800.92	834.285	1407.42	985.972	555.835	1149.15	893.901	867.852	664.507	1336.87	446.416	3020.86	805.542	1039.54	915.541	491.154	910.511	565.566	654.191	503.697	738.991	797.731	534.823	841.042	721.393	503.948	674.385	555.181	979.623	860.118	667.377	793.895	668.118	569.674	365.131	1223.7	1446.72	955.23	1609.48	823.463	493.439	531.266	1242.55	1339.2	644.989	588.225	483.492	1942.44	624.855	819.769	447.197	714.456	673.006	1554.86	1081.98	546.068	624.857	930.793	931.991	719.794	941.298	578.308	641.074	442.659	507.319	708.877	1526.8	2095.23	993.47	580.002	1527.81	863.811	394.166	874.226	2373.63	731.786	460.662	806.307	1157.66	517.502	635.91	973.719	845.324	661.304	366.52	511.816	1974.49	1520.04	468.94	1021.66	437.401	817.345	697.932	1124.45	673.78	1184.38	523.684	1152.38	386.597	367.666	417.99	512.781	573.257	968.937	392.318	364.085	2162.52	374.606	252.861	582.614	580.797	1013.76	287.107	530.479	620.22	589.65	257.914	1079.05	371.489	682.516	517.953	809.98	643.91	393.687	629.368	775.377
ZCCHC12	5.54844	3.50353	17.9157	16.8475	34.0626	11.3143	77.651	12.6175	16.9229	12.9936	28.511	11.6457	12.0625	15.8751	55.018	0	8.81405	116.96	6.14727	16.9837	8.94114	66.1044	3.99711	25.0893	6.28826	9.71696	27.32	0	145.457	54.1248	5.53213	15.1114	0.187331	11.8017	11.6354	32.6185	9.54421	20.9124	26.7984	11.7162	12.7869	11.964	20.7539	10.4436	11.1235	18.3794	27.5295	34.5321	16.5841	21.8642	6.93196	12.4513	58.6489	16.4817	32.5201	19.1906	16.334	30.3691	16.3218	31.2248	4.61677	18.1184	0	38.1031	845.003	13.6573	16.0008	21.1946	52.0158	35.9127	9.06857	22.4187	15.4351	9.83478	6.19383	32.318	10.3772	11.4862	232.159	6.33073	449.488	59.7767	25.3763	16.0484	44.0621	48.8289	5.34744	16.9604	5.18644	20.7727	13.9288	15.1421	9.94825	59.2304	20.1525	24.2907	4.72689	8.48619	21.7194	120.423	24.7262	12.1342	14.1692	29.1565	10.4115	524.605	29.4352	95.1627	12.7109	18.9561	18.127	6.64645	3.73664	19.3001	13.89	16.7534	30.8464	1944.65	21.1337	11.3774	142.291	5.37312	125.018	98.2549	3337.35	16.2473	1.10577	19.2707	4.06085	25.9071	19.3574	51.7431	64.6901	11.2303	21.2237	7.37951	0	6305.99	24.79	14.6043	204.495	34.0872	50.5245	203.604	14.4387	70.2274	102.191	3.14012	0.121662	9.13337	35.4308	428.572	32.2973	41.5994	215.174	10.0257	0.203565	61.4911	72.9217	67.1453	1.12293	0.0622777	2.5782	0.435661	0.0351209	0.0898865	6.89909	31.097	41.6948
CNTNAP2	50.3048	30.2728	32.3014	26.2277	30.0557	4.57082	68.6008	23.4849	14.816	22.3056	24.1492	36.9218	44.1892	23.8711	29.6624	33.6678	19.7564	20.822	22.5023	12.7037	17.8142	44.8234	9.99331	22.3806	20.8968	68.848	21.0304	48.8777	40.801	16.598	16.6828	44.1294	72.057	14.1398	42.622	59.4988	46.1507	435	41.2192	38.6929	12.7923	20.5661	378.367	39.9494	25.5084	65.8341	14.5302	467.279	34.1349	702.284	28.7995	40.4884	23.0636	7826.13	12.5849	199.009	6666.7	79.5928	149.137	14.6722	25.8781	3308.6	23.6206	64.6716	33.9808	641.507	46.0023	57.7616	209.09	64.8434	59.2085	123.474	129.212	29.5213	15.4614	25.8628	23.8422	36.5866	1036.85	650.29	17.6719	14.9186	358.572	145.425	83.4134	29.99	16.1452	55.4653	34.1336	117.18	30.8617	18.9358	73.5216	69.8913	66.6017	13.1192	12.7715	528.304	95.5488	31.3076	512.422	20.8531	180.071	19.4737	130.905	392.022	385.744	25.9299	833.99	12.6063	39.2707	8.84293	38.5718	7.98896	53.2473	18.8435	56.1393	10.9567	37.4812	57.2841	27.4083	7.97787	132.93	153.997	18.0704	132.356	61.1322	2382.27	105.41	44.0865	18.5506	81.5884	153.311	7.4782	75.7654	77.9999	17.1202	8.94411	172.774	148.63	8.19176	183.916	45.0257	491.725	10.0726	17.0433	23.8511	20.9307	108.307	32.9949	49.567	863.732	77.3634	120.889	53.3251	1121.19	38.1405	21.7279	21.8241	1328.83	22.8605	16.026	49.4084	56.0873	0.0353898	68.5835	97.9097	52.5529	101.948
GALNTL6	10.208	62.5042	21.5199	14.9719	37.0677	27.0131	17.2325	61.6217	51.7133	16.7228	32.876	4.84249	23.5559	15.8809	21.1932	29.708	1.14316	39.1822	25.5642	25.5451	14.4801	35.214	5.99585	2.63398	34.4435	46.7243	16.8269	17.1543	6.29431	9.5286	7.39073	43.8341	14.6824	30.4411	27.6233	25.9149	28.3507	193.521	10.3155	36.2791	7.95678	40.4681	42.4893	19.0209	2.26864	4.3567	17.8156	28.7178	18.4489	20.0615	12.1891	35.0895	115.076	4.83639	90.4053	15.987	9.05634	13.3772	8.13883	17.4453	60.873	13.5909	16.0257	11.5433	7.02538	88.7192	30.0015	10.5468	16.3671	11.9702	16.376	13.0698	78.6574	3.92884	37.0633	0.0322165	0.0152127	3.49814	13.7643	15.78	21.814	179.194	3.73243	50.1443	13.9563	38.7703	26.0848	13.3265	4.15342	28.0979	8.81754	27.4927	9.95547	23.6949	9.99569	20.1792	49.2029	5.72488	2.43088	28.0372	21.1471	7.77836	220.255	4.95321	20.5941	3.44786	22.5706	119.205	35.1576	24.5986	20.1389	8.84304	48.0533	4.74739	28.7985	23.0107	20.9212	4.41295	102.03	36.9249	13.666	26.1182	13.8983	28.343	13.54	14.6383	39.6364	12.8319	17.2342	73.3388	43.8742	28.266	5.03147	16.8733	22.7091	48.2238	28.19	25.1721	50.7541	8.07405	16.3691	21.1148	28.7473	34.8836	13.0087	19.4142	9.48223	3.13293	22.9677	8.21715	0.0751492	28.1055	41.9752	41.4088	0.0665621	16.1732	30.6009	27.6115	10.2279	5.31091	0.983389	22.8187	9.97132	47.0955	34.5044	55.0972	38.6471	23.8765	10.8779
LINGO2	3.69236	12.4805	8.95727	0	12.0221	30.1821	0.0551539	1.76084	31.5925	39.25	8.78941	7.76565	34.741	1.49326	13.757	12.8743	15.309	0	1.03341	11.932	12.2091	2.16859	5.99596	1.74129	19.8069	1.54297	0.0193685	7.2085	9.04828	8.29881	0	11.104	4.54125	2.40989	1.60205	1.90273	2.43359	18.1572	16.443	25.7087	10.5679	1.65778	2.08876	1.88274	0.0364722	0.0270254	11.4894	0.0504489	3.67078	0	1.69403	17.243	8.92222	3.87316	5.02867	0.0221227	5.4483	1.74345	3.6093	16.6589	4.67869	0.0436419	5.05086	4.94828	12.8476	1.65385	18.0008	1.41434	0	5.98545	0	6.54758	3.40038	2.94719	4.12696	9.65687	0.0123952	0.0479602	8.85707	0.017518	5.19814	0.386769	0	4.01253	13.7502	3.36215	3.56725	0.0684994	0.0117126	4.77699	28.4282	15.2279	1.59948	4.77081	2.39281	0	1.52081	8.22151	3.29942	9.69545	5.82499	6.97716	41.2773	2.50269	0.0938427	15.6286	21.6308	0.0589957	7.52095	3.10398	6.04164	4.42056	5.64205	1.53072	32.7475	0.0157417	2.2404	4.38652	0	5.71709	2.97188	0.100701	2.53989	6.61313	0	0	34.0172	4.8039	2.03271	0.250222	0	17.5934	14.6355	9.40598	12.6588	0	4.65167	0	4.62039	16.5783	8.17663	13.1768	1.22278	3.07232	7.31203	2.50116	0	16.4247	2.64991	0	0.0601599	4.31396	20.9617	30.9722	0.0534191	0.0794287	0.147789	3.2426	0.20435	0.0959671	0.628478	4.58977	4.97295	0.293744	6.47423	0.0678438	13.5351	4.8082	0.111768
BBS1	40.0658	32.0866	29.6249	27.1789	44.0802	29.2542	20.6552	34.3887	15.8662	14.8589	8.82033	34.985	28.1581	11.8734	8.50254	22.7741	30.6661	11.2431	14.3239	23.8335	18.909	29.8885	8.99396	31.3932	24.0185	33.5544	17.876	26.2256	32.6467	11.8805	28.788	13.278	31.8547	5.94414	26.7993	39.3785	16.5887	21.8833	30.8977	31.2164	17.6735	45.6825	26.9532	37.1384	32.0699	34.4927	39.914	27.5581	35.1233	28.3085	31.5133	37.9711	56.1557	27.1738	70.576	13.8589	18.18	40.3226	29.1133	45.1184	38.6893	34.9293	26.2409	10.7154	41.3419	24.0242	28.0014	25.891	15.4045	31.9239	7.24729	7.45171	45.7724	14.7592	24.7151	31.1893	15.5489	17.1561	32.4644	16.8267	45.6591	3.05211	30.1212	8.02488	26.6217	22.1872	67.6556	16.9099	23.7805	31.3558	23.7787	13.2536	18.3577	10.7304	11.2864	30.0839	58.1709	19.4164	13.3564	17.7029	24.8583	25.2747	27.8882	25.4209	7.83625	12.4469	16.6799	18.8332	13.9257	26.2186	28.1913	6.64596	15.987	95.9683	14.6475	26.1386	25.2985	85.9661	34.6283	30.3526	12.9064	51.8714	21.3374	19.8301	22.7752	25.3321	8.61021	29.0829	29.3902	36.0986	37.3767	15.6371	16.1392	27.2218	17.1618	18.7164	23.4797	45.9491	24.8991	52.4675	39.8682	40.7951	6.68191	31.9524	30.6739	9.77467	41.6421	10.4279	2.68831	17.4136	14.2017	10.0164	18.9196	0.0919568	1.2354	10.0088	7.51817	10.9593	3.64416	1.43277	0.962512	5.77087	13.6436	20.0546	15.128	1.30131	11.4383	13.1896	4.19822
DENND4A	2350.66	2285.5	2585.36	3143.23	2872.3	2376.19	3979.78	2406.2	2755.32	5119.26	1539.64	2932.18	3099.73	2782.31	5175.92	2350.81	2525.63	3271.46	2502.14	2790.97	2493.5	2016.96	1997.73	2308.31	3126.09	2257.27	2900.98	2414.65	2767.79	5120.93	1858.77	2721.54	2511.58	2086.19	2071.27	1817.33	1926.9	1667.57	2535.98	2439.13	2534.83	1765.84	1214.96	4146.24	1697.34	2178.6	1683.33	1357.35	1614.68	1860.84	2476.74	2577.78	2771.5	1453.8	1179.56	1328.04	1100.48	1539.3	1658.2	3047.03	2568.26	464.751	1619.61	1704.7	2340.16	2682.14	1915.1	2394.42	973.218	1575.23	3167.21	2311.04	1504.75	2200	2211.77	1743.96	2736.44	1852.7	1547.32	1685.26	1204.44	1095.59	1881.27	3184.28	2180.38	1574.05	1808.92	1191.28	1537.22	1884.46	1031.2	1445.06	1806.85	2401.16	1875.04	1833.28	1659.28	1785.99	1468.04	2080.87	1838.13	1694.82	495.377	1537.84	2142.34	1516.45	1178.8	1006.36	1485.58	2165.61	2057.98	1683.66	2039.49	2003.99	2304.03	1702.04	982.033	1374.56	1445.3	3610.62	2510.08	685.94	1818.34	1668.7	1785.6	1913.03	2272.16	1805.59	1467.53	1366.96	1920.55	2827.61	1533.7	2882.73	1790.73	2350.19	1702.62	1312.49	1567.35	1855.58	1187.16	1435.98	1670.54	1067.21	2203.3	908.25	1253.22	1639.18	5122.87	1584.14	1940.92	4552.59	2452.52	3990.44	3207.9	1430.02	1793.5	1327.58	967.842	1785	1080.61	2534.98	2945.33	1644.16	2320.98	2479.29	2614.25	3047.55	3671.5
IGDCC3	7.44136	0	0	1.84492	2.00455	2.30749	0.0522046	20.9313	0.0204677	1.82785	3.32871	3.87562	62.5002	3.10419	6.36578	3.95733	0.0344861	0.807892	4.09822	0	6.68171	2.16623	0.999067	0.847756	0.0160151	1.54717	0.0183858	1.76372	0	2.44008	3.68622	3.99607	100.602	2.41774	61.3622	1.90131	2.44199	13.3483	2.07399	0	4.77266	1.65348	0.0133895	5.69872	2.2613	0.0285172	56.3681	4.64221	14.8284	7.29396	4.32985	4.8103	1.72632	26.2615	9.93455	27.5314	88.2946	0	3.60234	1.80147	0.68738	0.0461174	11.903	6.61212	0	10.3257	10.0005	16.9702	17.3782	91.8055	7.2825	20.6679	10.3654	7.87359	4.12961	8.60712	2.088	4.61008	19.6929	2.12461	0.0139882	13.5652	6.5769	0.0010731	0.0565096	4.47098	12.6396	11.9667	0.0123427	9.65874	0.231715	0.923835	4.96822	0.0654488	3.67163	0	0	8.29458	1.6006	4.6863	2.80756	8.71929	17.7605	0.0748519	2.68664	9.00877	40.3113	9.38185	12.4718	0	0.00251012	0.0358462	0	8.07728	1.26064	16.6895	4.43296	28.1644	7.6896	0	2.95735	0.106939	2.52281	1.86391	0	3.1928	0.0260939	8.06504	0.00494406	17.448	0	11.0501	3.34692	1.8485	7.56353	0	3.04056	0	0	0	4.09837	0	3.98983	0.157188	1.32749	2.51118	6.34934	2.33907	0.0963614	1.7968	0.0636634	0.140172	0.691536	0.0783467	1.23035	8.65921	0.157579	0.181367	39.0158	7.75666	0.697318	0.0501739	4.99815	0.317104	12.909	11.9476	6.84799	0.0685961	10.6491
GCSAM	149.868	128.225	161.511	193.989	218.403	148.611	255.504	193.506	210.238	348.901	172.177	181.68	120.1	172.222	304.998	110.902	191.754	147.761	187.125	208.668	126.654	148.43	133.915	179.277	169.154	304.124	122.949	235.152	143.169	203	156.896	159.164	178.613	145.213	121.387	164.157	177.128	125.623	187.472	158.47	186.162	292.508	165.87	466.466	232.345	333.211	250.391	83.8987	242.033	312.319	210.843	195.574	236.605	79.5661	221.677	173.46	111.928	283.742	173.722	269.5	219.02	65.4837	290.466	411.213	205.386	218.938	228.011	202.639	107.908	196.529	247.082	238.599	83.5322	168.319	184.318	107.616	254.786	248.669	116.068	237.44	141.219	306.767	251.288	206.602	121.575	139.698	208.793	179.307	76.5159	183.126	103.553	146.959	132.954	277.904	164.725	147.398	129.494	143.642	181.185	125.154	198.295	169.114	78.306	118.649	402.279	157.752	98.1442	118.658	159.665	269.474	139.953	216.494	119.561	332.507	163.712	94.1135	136.387	118.942	179.818	300.139	101.647	80.9828	244.832	96.3563	336.755	49.7678	225.067	84.6968	115.543	169.158	230.361	229.432	77.4647	299.47	209.181	194.581	342.563	220.41	156.457	131.492	162.586	192.925	285.751	170.39	136.346	183.828	176.504	112.388	216.321	163.357	186.099	112.443	165.2	195.213	209.465	367.186	282.464	44.6996	124.061	28.5181	129.533	91.2109	104.807	523.803	121.901	146.602	176.352	214.531	319.845
ANKRD36C	143.34	285.029	202.787	274.589	196.363	140.753	310.526	344.547	313.767	314.439	79.0064	307.99	241.108	200.911	414.086	97.0378	139.195	173.833	241.32	222.266	172.191	168.723	215.863	224.991	259.987	1018.93	151.32	226.983	204.8	164.116	131.811	245.964	284.517	89.0715	169.098	1947.05	203.172	240.786	221.476	809.453	275.559	3894.91	554.607	1167.96	294.364	615.826	704.767	292.881	717.767	352.419	197.653	888.395	1447.3	196.996	246.72	805.506	303.995	729.421	999.739	3010.64	305.581	740.962	1392.15	145.218	358.368	222.294	192.01	367.121	158.01	240.423	283.494	465.004	728.304	222.453	274.94	3592.8	120.167	136.977	402.321	196.498	367.568	31.487	686.08	1552.52	86.8894	125.318	360.854	93.9694	146.814	540.597	125.658	219.959	204.026	74.6246	404.573	1700.53	699.345	106.491	239.85	356.52	461.69	187.376	1160.01	208.21	148.877	134.138	78.5112	69.3773	343.19	194.599	302.055	123.142	89.4176	2989.24	421.653	157.892	138.612	96.0516	171.148	436.106	163.586	47.106	1806.54	121.862	277.676	6573.99	116.865	327.783	201.691	167.647	631.021	306.316	186.527	312.559	393.415	892.735	388.58	880.773	572.303	272.009	468.32	367.904	1682.98	107.982	139.925	87.1869	195.597	144.721	356.405	337.73	229.745	92.8665	284.532	53.8051	123.918	130.017	55.6213	135.029	238.07	706.174	536.306	27.419	88.829	44.176	206.038	138.254	23.9637	85.9261	91.2529
SLC26A9	449.617	552.178	489.025	1938.07	1091.01	828.491	1600.84	594.954	875.843	2212.2	558.207	1237.77	1000.99	1255.98	1578.09	1142.73	1496.73	1177.99	359.945	1630.16	873.03	2099.11	501.68	1462.11	1133.92	1285.57	1343.84	861.836	2302.04	1649.93	1678.69	2589.3	393.667	875.756	697.604	486.712	1236.23	196.046	319.333	697.171	589.065	2042.85	3336.93	5251.38	750.236	8233.04	1083.43	454.814	4524.62	167.957	398.864	6646.12	4842.28	535.699	1622.87	997.1	32.7246	1832.88	162.769	1850.46	812.91	134.287	2314.79	2006.18	2364	935.759	594.03	762.466	184.99	150.638	1372.06	1728.13	1262.57	276.59	971.009	85.0327	234.1	2397.95	511.505	2274.65	7817.16	2378.75	669.097	6776.74	528.979	243.925	2375.95	643.835	294.644	725.263	217.073	221.851	385.541	438.94	786.896	14252.1	4548.6	259.691	3308.79	1792.71	789.436	416.663	401.926	728.463	666.82	1283.24	463.269	1014.57	280.41	4523.9	4974.79	194.576	415.209	8406.7	2096.72	682.719	4618.35	3675.14	546.18	822.197	2189.55	2067.71	4638.55	1740.53	1098.14	27.7055	410.531	537.706	1739.14	5906.18	5190.35	299.207	982.388	457.106	2073.18	1349.34	1109.44	4109.55	1131.29	5870.45	312.905	222.95	416.959	1404.82	1735.63	246.809	548.657	87.2784	287.755	494.662	214.45	19.8468	1185.86	419.808	244.277	498.635	23.5356	1325.99	102.725	611.029	1116.11	262.126	439.911	563.714	1138.95	1639.68	176.412	1518.48	1440.91
MFSD4A	951.418	1874.94	1583.9	1219.23	1511.79	1563.46	720.855	980.181	1349.14	864.185	1194.2	1599.2	660.91	1480.08	778.484	1754.69	1354.31	596.326	1312.94	1445.31	1158.46	1037.85	1399.11	1759.73	1065.01	5562.99	628.341	2064.72	1198.1	540.642	1682.39	1218.51	623.012	1897.77	561.069	4669.58	3161.91	229.36	1623.37	3714.73	1349.1	12940.4	2242.28	12104.6	4079.53	8554.67	4115.36	4787.26	3331	1561.32	611.453	3120.97	6183.4	3289.98	4456.26	3305.15	1034.93	6307.74	3454.7	4456.01	950.752	5333.58	5540.56	3425.23	1472.5	704.786	2910.15	1029.85	2734.68	796.092	807.696	1561.56	2027.02	2252.16	1217.11	3633.13	226.849	2771.08	3348.45	4411.68	1516.97	249.089	3038.82	4229.33	1399.27	247.248	2136.48	2578.59	2131.64	4913.71	278.003	1028.78	4027.84	760.676	3455.56	5836.35	2087.36	1686.73	18252	2551.73	7834.49	3972.95	6486.86	1880.28	838.635	1150.33	1695.08	325.35	3892.22	1200.71	1753.92	8183.97	909.545	7094.28	3396.95	1408.28	5591.66	9233.22	1493.38	1159.13	1681.41	3002.61	6020.51	1509.94	3415.42	2658.6	2372.93	5216.68	6811.64	587.5	2029.99	1293.85	3053.82	714.306	5016.22	3137.53	2190.73	5457.96	3850.38	2761.71	1598.22	1218.58	4250.2	2217.17	2279.08	664.001	830.622	92.9472	4850.88	1794.31	5376.27	516.738	1405.61	1401.9	1598.28	1269.27	1726.62	785.718	302.518	6944.91	13346.2	2106.67	2311.08	3434.7	23198.5	7006.52	1511.98	1717.59	2845.62
PELI3	1072.45	890.665	1160.32	1503.21	1167.16	1143.63	703.66	1007.32	895.915	1235.38	1280.81	1430.15	871.657	1437.84	803.898	1406.13	1574.52	1371.88	497.985	1254.53	848.594	1088.02	1625.97	1290.88	1246.68	557.297	1732.58	1435.25	1574.24	1534.28	1391.78	989.293	730.395	1786.26	1103.12	905.311	518.381	616.765	1014.59	802.636	1158.27	634.755	383.576	519.686	868.569	726.928	714.453	778.56	413.804	642.79	495.126	1122.48	843.185	529.882	571.739	475.683	653.56	401.79	592.135	758.755	1055.71	1278.91	452.052	466.6	739.851	542.56	516.026	615.495	785.332	508.781	829.629	647.453	633.432	684.113	716.667	319.563	437.1	1005.02	696.443	681.881	628.176	532.556	741.588	640.868	1222.04	685.048	827.971	584.824	937.623	541.349	1076.37	758.564	911.824	759.399	663.568	512.924	1004.33	430.765	562.86	683.085	803.463	841.323	1066.89	578.388	653.907	768.352	702.768	500.265	537.979	692.172	1256.53	637.428	1237.29	772.318	981.975	912.695	1057.83	1220.67	508.684	827.202	999.942	805.724	729.599	677.493	428.337	1092.3	1278.58	960.989	856.396	681.654	701.536	608.04	956.911	838.25	767.657	778.371	599.365	553.228	997.489	1280.49	602.272	752.195	837.027	646.409	1011.25	489.821	301.04	862.504	236.844	524.052	197.959	205.144	1340.24	390.5	274.358	648.223	842.065	1668.19	526.904	656.037	900.491	914.862	842.595	628.832	281.536	485.365	410.744	603.137	273.351
TTC9B	10.2632	5.32174	6.27012	11.2742	0.000656848	4.53678	4.62254	3.58332	6.34491	6.50557	12.0108	3.87692	7.61364	3.11136	7.41366	0	10.9187	3.42998	6.13806	14.6082	2.26854	6.41309	3.99725	6.2633	5.22999	0	6.30974	1.76542	7.24919	14.022	13.9834	14.1402	7.26555	0.064372	4.95963	0	21.105	12.3778	0.0115135	5.84548	1.51459	13.7902	24.837	8.55729	0.0404407	0.0299184	13.8566	5.79458	3.66004	3.61234	0.814368	6.92136	5.29378	11.6469	17.3177	9.58478	1.77588	3.53118	2.68484	19.3677	4.63752	13.5121	28.1668	1.57573	11.1	15.502	18.0009	9.10511	15.4297	5.98483	8.18601	0	15.561	17.7263	0.0113762	0.0289089	14.4914	30.5636	15.7447	4.22457	2.0954	11.7846	0	11.0322	16.1414	17.6792	1.75009	10.8355	16.526	10.431	146.243	32.3363	2.42876	3.63132	5.58991	14.7627	1.51143	2.9379	4.96833	2.58143	4.27301	13.9768	40.7897	4.92357	22.8052	10.1497	6.86514	16.3679	7.60534	4.68241	4.03039	2.24623	9.40815	8.86324	4.0845	8.37306	8.81452	32.5554	36.6296	3.1935	5.26339	7.89351	0	13.2373	10.414	0	5.38614	12.946	16.2105	32.9911	14.6501	6.21253	0.780584	0	4.70259	7.44752	6.19484	9.88571	19.6204	0	14.3099	5.62962	8.1504	17.2522	2.05257	2.519	17.6793	4.77555	0.101625	7.32028	21.055	8.4997	4.6558	0.0825123	0.0594009	0.0887107	1.67386	3.3032	47.3829	7.80178	0.769159	11.3919	0.0868495	0.340088	4.34769	0.0756244	2.34205	4.84503	8.109
MYO1H	26.0564	58.8848	26.9085	49.7063	30.0556	68.5058	21.8112	29.836	9.53723	47.4789	24.1444	30.1175	23.5281	42.3346	45.5162	17.8207	19.7529	18.211	13.3031	34.0796	14.4864	24.5707	7.99458	8.91051	28.1952	37.6298	21.0283	30.7469	24.4515	13.0647	23.1953	33.2341	31.9314	7.11404	31.843	33.6072	20.1188	13.3047	16.4915	72.7634	11.1921	27.5186	31.0968	39.9952	18.8414	33.4223	39.8986	70.9649	50.8648	40.2089	25.3572	24.4958	58.8218	82.5521	113.766	44.658	17.265	13.3794	4.49885	29.4322	48.9933	11.3382	41.5523	9.88046	46.9172	11.955	38.0019	25.1122	30.8375	45.8915	8.15932	14.945	47.4915	19.6825	9.2821	33.3401	9.33963	35.3353	44.2743	39.9059	32.183	68.9767	15.0347	10.0307	12.7993	12.2419	23.3823	10.9252	20.6837	11.1529	8.81051	5.66126	19.193	16.6241	21.5525	35.0087	104.384	42.6081	15.0373	22.5274	13.7907	32.2721	0.16436	14.6025	0.118065	23.679	15.6974	17.6695	20.175	21.4111	29.1983	3.35005	33.907	38.0691	49.4159	31.3606	39.5516	9.86282	69.2939	22.9222	8.29341	35.1391	29.4323	21.721	15.5198	15.4637	7.54	3.93256	8.11488	9.48741	12.0798	33.8178	7.59091	13.1151	11.5918	27.7909	28.9924	11.6484	10.0132	66.4365	11.2583	17.0319	3.25294	19.0553	15.2161	8.57135	8.68344	11.2373	22.9553	19.2509	82.0853	43.3119	12.5565	36.5444	42.745	12.4749	60.6684	9.44815	15.1103	24.5256	0.971983	68.1588	20.9968	4.48105	18.3591	25.2484	0.0580113	14.3801	0.141541
TMEM81	85.6602	73.9293	68.1955	50.5894	63.1168	70.9166	53.8931	84.1101	92.9551	46.4908	119.463	50.5136	54.7141	72.5678	54.0294	64.3641	53.7126	59.9654	46.0213	57.8869	76.6315	64.0712	69.9555	86.9747	68.914	43.2513	49.3973	96.7995	42.5618	48.4433	65.9148	57.4767	89.9032	60.9338	97.9929	52.7856	43.7684	62.8042	73.1406	89.3552	67.647	121.312	90.1913	123.751	99.5812	55.0343	68.2253	75.8201	76.6548	110.493	56.8196	69.3222	105.85	137.823	64.8397	117.041	119.264	99.3408	36.3391	85.5228	55.0648	64.3275	91.4274	61.3902	43.5195	58.3307	112.006	56.2857	167.693	78.8108	26.3904	81.3904	114.648	100.403	68.9973	55.9723	41.4469	125.452	83.6105	92.4605	123.547	225.132	102.583	50.1474	54.4545	113.048	89.9882	69.8413	198.447	90.7551	64.5382	84.3835	94.5196	88.7312	72.4466	87.3348	98.1742	70.4867	72.1062	84.1499	91.4503	71.4581	67.0636	99.2111	47.559	86.7632	67.7199	202.936	79.224	85.0081	126.86	146.115	144.091	173.219	68.8001	95.1399	127.53	149.405	71.1502	60.6055	49.6276	73.0824	113.07	75.5811	71.6526	31.7883	62.1865	37.05	70.9476	137.796	39.6501	43.1111	54.4759	54.4202	76.5652	91.6455	99.5126	52.1367	86.4029	257.714	61.3589	63.439	95.198	168.521	87.519	111.225	79.8428	24.1669	113.218	41.2631	247.026	112.23	45.7621	148.726	35.9549	102.661	84.5613	110.174	167.933	190.451	51.0867	104.81	76.4246	28.289	129.398	87.7104	117.151	58.4704	45.6799
MRPL11	1978.29	1297.71	1741.83	1611.91	1397.58	1940.54	1335.05	1541.74	1521.35	1319.09	2136.13	1545.75	1554.01	1541.45	1375.82	1561.6	2193.59	1482.26	1664.69	1529.61	2044.75	1616.54	1879.8	1614.48	2321.06	1407.31	2294.71	1449.69	1594.15	1697.2	1760.37	1601.16	1470.69	2023	2218.67	1986.29	1900.95	2285.3	1464.74	1426.48	1455.52	1807.98	1667.98	1463.9	2033.71	1644.76	1549.99	2498.73	1584.19	1726.61	1805.67	1079.45	1269.17	2379.66	1712.6	2219.75	3721.24	1940.24	2086.64	1374.01	1405.35	4969.21	2402.79	2374.82	1539.93	1618.32	1801.09	1429.84	4292.86	2022.16	1563.5	1916.18	1578.86	1889.93	1782.4	1832.18	2691.91	1664.5	2248.69	2258.91	1983.15	10367.9	1467.16	1468.28	1148.13	2490.73	1106.01	1867.47	2711.57	1514.91	5855.95	1865.11	1278.96	1630.02	1883.27	1391.47	2785.95	1714.27	1970.55	1274.41	1473.65	2675.66	7072.18	1669.73	1770.62	1608.84	2321.3	2536.25	1596.19	2344.41	1261.57	1739.71	1611.05	1396.58	1186.31	1403.05	2877.77	12548.2	5529.37	1109.13	1204.04	4714.1	1511.31	1608.22	2208.22	3138.59	1277.59	1954.16	2477.98	1232.57	2076.26	1194.87	1549.88	1469.96	2316.8	1240.34	1683.79	2858.06	3797.54	3188.32	3602.34	2965.72	2100.02	2170.48	1259.12	2570.87	2531.35	3672.56	1187.41	3279.41	1980.98	1086.54	1546.37	1417.73	1314.73	3594.56	2328.15	5974.75	6703.85	1926.78	6029.74	1674.85	1321.9	2381.7	991.203	1092.01	1178.65	796.28	1106.24
IL20RB	28.8427	26.6892	41.2829	23.4068	53.0975	38.2759	28.6847	33.443	30.6499	30.684	34.0073	36.9174	33.4336	46.283	14.8566	11.8777	25.2318	29.5283	30.6807	54.5614	24.4717	44.8368	33.9783	25.0671	128.317	38.4051	46.2232	16.2338	28.0703	44.8286	48.2946	24.3168	42.0793	14.1445	25.8719	16.2978	312.618	42.8061	150.384	27.7337	27.2931	31.747	43.5585	23.7684	39.8901	20.5366	31.5954	28.7913	13.8131	55.6561	31.4248	37.6929	27.5097	84.4235	28.7842	57.4924	21.7953	120.809	313.04	28.4656	17.9983	107.171	138.855	33.1201	33.1908	552.572	343.017	51.6853	2298.97	177.576	31.8594	1751.62	44.744	314.027	28.8481	1698.66	26.9497	38.8639	19.6643	18.9406	11.4426	38.5749	31.0235	54.1593	156.213	481.854	11.6437	50.6374	127.155	40.8617	37.6168	26.5205	30.8594	69.8632	26.5165	34.7805	79.5968	77.4298	20.8806	32.68	8.63419	194.477	114.429	24.3173	65.5077	25.9838	1173.1	17.7119	36.5869	17.3668	30.2091	35.2219	21.6233	24.1525	34.9793	10.4799	26.4481	33.8683	205.808	32.6923	21.2863	26.2472	40.6173	62.3394	15.4545	37.5073	110.405	39.4647	16.2235	49.4813	24.2238	14.8058	37.4107	46.9028	64.7577	11.8821	42.1967	21.5332	74.6639	77.5556	30.6883	56.8973	28.59	43.9093	10.0642	19.4672	1.50005	1398.84	150.13	21.063	9.51935	75.9441	39.4176	61.1003	9.3444	116.307	8.98996	73.6962	53.1531	373.162	37.1306	17.1691	22.3058	24.3522	28.086	7.31538	25.1061	94.2108	8.21794
GOLT1A	228.068	289.469	188.416	314.886	419.774	272.412	169.655	190.765	348.633	492.15	270.867	165.154	164.207	188.129	167.366	226.761	352.806	206.002	253.592	262.298	235.489	318.181	304.806	271.61	343.51	412.787	307.855	286.679	405.14	232.549	269.247	566.824	185.982	285.738	289.711	924.513	479.424	854.732	163.795	391.976	150.606	430.014	720.473	650.094	605.261	530.654	560.799	724.597	488.632	203.568	207.271	868.611	256.986	691.961	1052.35	446.953	89.1553	500.246	248.275	547.204	347.318	364.357	376.691	796.316	303.614	250.62	233.012	248.224	337.242	151.636	178.639	377.971	841.173	187.015	1551.71	193.695	466.1	767.775	235.091	658.768	1007.14	1601.99	578.766	609.778	182.945	365.844	502.148	712.336	914.88	502.786	1253.93	143.15	560.421	183.445	483.437	106.065	1380.24	278.991	1510.18	353.055	125.707	328.618	3100.66	631.61	188.624	473.22	350.395	736.231	834.489	1789.99	625.25	806.65	283.389	1052.21	218.428	473.617	2030.88	24.0471	658.704	208.134	701.499	446.003	563.016	361.876	432.905	920.579	184.386	555.522	2756.65	2106.68	2065.28	111.438	958.618	180.193	756.611	203.472	729.468	1658.99	805.893	1573.09	1200.43	776.625	532.8	1564.38	876.236	709.854	698.114	265.281	90.5074	1267.57	698.418	54.9621	306.653	97.7271	184.097	905.439	242.092	2648.75	3994.07	408.663	7944.41	425.026	242.806	890.278	1955.24	367.666	163.898	207.494	511.638
AKIRIN1	3384.95	3539.6	4151.32	3276.29	2862.29	3685.27	5775.45	3367.42	2979.3	5610.41	3887.4	3405.33	4870.59	4495.26	7499.65	3627.22	3413.16	3780.02	3763.95	4673.22	3648.61	3506.43	3490.78	4002.6	6091.37	2971.56	4720.78	2852.36	3337.84	6723.73	3778.85	5071.16	3680.23	3117.62	3763.11	3096.08	3720.39	14288.7	2970.67	3073.91	3277.84	2476.28	5936.87	3144.84	3312.79	3280.87	3969	19737.8	2661.27	3175.66	3376.91	5651.11	3421.61	3099.76	4504.9	4212.84	3548.22	3122.47	4524.4	5675.54	3479.64	6017.09	4039.34	4664.96	3214.75	3534.6	3705.19	2924.53	6270.14	2984.85	6339.84	3213.91	3265.51	4316.32	3338.26	4005.38	3913.06	3665.48	5159.4	2760.08	4301.66	3103.38	3665.6	7235.09	3657.15	4164.52	3011.25	3941.83	5153.33	3805.88	3140.31	2924.26	3960.88	3618.38	4798.74	4470.4	5817.33	4889.92	4063.62	3609.98	3101.08	3318.16	3209.55	3663.63	3692.43	3966.8	4663.22	6487.35	4470.38	4293.05	3467.56	7405.97	2741.89	2665.46	3379.32	3902.77	3509.01	5720.67	4496.53	5024.68	3606.26	2362.54	2672.95	4665.97	3063.15	2645.49	3412.55	7450.31	5089.73	3542.36	4499.71	6626.99	4736.7	3596.1	4792.43	2981.2	3380.18	4751.71	3707.83	5121.51	4683.16	3720.29	4521.37	5722.21	3964.42	5105.46	7178.78	6858.75	3531.4	4152.23	4090.3	7660.3	4108	4048.02	4469.43	3405.48	3496.66	4617.59	6627.24	5817.46	4825.63	3528.53	3108.11	4676.07	6118.45	3752.66	4465.23	3535.17	5869.12
MSL2	2026.7	2221.4	1767.84	1714.05	2310.27	2198.31	1763.61	2011.96	2112.97	2136.81	1369.66	1809.05	1786.78	2074.98	2018.7	1931.94	1942.7	2452.53	1900.89	1871.14	1674.93	1715.85	1955.76	1920.17	1460.73	2004.77	1860.79	1785.22	1881.44	1716.1	1927.49	1651.15	1911.97	1760.76	1869.41	1792.36	1732.11	1859.84	1966.37	2413.83	2090.69	2458.3	1483.45	1972.2	1363.2	2040.56	1346.79	1627.19	1557.41	2088.21	2377	1566.74	1985.2	1502.32	1593.02	1904.77	2976.63	2283.94	1717.33	1271.93	1748.87	1614	1611.99	1587.61	1731.87	2473.49	2283.11	2180.32	1525.37	1847.58	1823.34	2064.03	1179.82	1815.12	2217.95	1729.97	2401.9	2295.32	1760.78	1959.47	1736.04	1324.9	1821.03	1920.6	2240.56	1853.37	2154.52	1546.21	1708.83	2027.46	760.415	1574.96	2528.82	2352.67	1871.22	2328.89	1330.93	2354.53	2196.25	2096.61	1596.62	1906.68	1273.59	1704.79	2470.51	1918.62	1978.75	2107.68	1681.62	2016.19	1757.95	2019.93	2236.28	2479.56	2042.52	1564.04	1303.12	1096.39	1358.76	2357.82	2129.82	1253.03	2190.9	1702.72	1561.22	1461.71	2289.31	3109.86	1160.45	1612.25	1733.99	2274.45	2341.52	2369.25	1459.31	2895.72	1817.81	1163.15	1180.33	1560.59	1098.2	1435.16	2349.42	1314.64	2260.21	1900.97	1524.03	1342.22	4654.65	1246.37	2194.12	4384.22	1683.97	3648.89	3315.52	1777.58	1959.56	1332.17	781.303	1992.47	862.737	2318.52	3205.23	2268.57	3779.08	2983.76	2850.87	2804.44	3646.07
ZNF497	454.323	293.907	327.535	253.952	221.409	395.083	263.604	388.832	335.968	310.695	161.243	450.812	398.605	455.391	352.693	195.072	365.97	333.825	311.877	342.366	283.249	360.894	325.793	319.118	491.766	321.165	290.003	383.456	517.527	324.589	389.959	201.86	474.597	297.395	444.766	328.323	548.944	236.985	406.868	412.288	228.02	325.972	379.414	255.076	170.446	429.242	485.304	662.464	416.612	378.925	240.543	252.278	357.542	321.23	694.769	277.751	653.641	177.153	302.882	357.76	374.984	804.013	248.019	266.497	491.714	252.368	457.023	363.371	318.945	315.245	370.137	195.522	464.564	384.876	468.503	211.971	363.55	170.048	807.621	302.599	369.635	555.185	345.38	270.79	247.717	724.836	522.916	240.716	543.748	373.516	176.366	489.289	217.431	267.376	283.048	208.163	272.745	289.924	339.736	314.128	258.227	312.092	279.062	344.845	411.529	337.998	273.84	933.209	365.738	499.142	244.665	371.46	385.111	639.827	352.814	248.838	774.046	301.108	252.894	357.427	304.431	414.576	448.796	427.105	282.956	81.65	351.549	278.545	219.932	303.677	251.366	212.039	569.259	284.407	282.276	289.955	174.632	273.453	326.216	250.787	489.783	518.63	718.121	228.709	269.134	562.207	422.574	176.294	160.474	251.458	228.545	47.9516	302.762	141.634	128.541	296.928	330.78	343.01	860.996	382.771	354.105	350.926	199.662	521.203	173.679	302.75	250.324	255.122	221.077
TRAM1L1	122.883	191.553	91.5063	114.326	82.1523	166.554	57.364	132.927	139.452	49.269	162.27	137.964	158.272	87.661	38.1605	124.769	173.09	56.4483	184.046	97.0581	128.84	53.4188	241.847	141.647	81.4558	132.402	109.28	111.225	80.6282	42.583	139.275	85.3049	182.731	70.3191	167.526	75.825	80.3607	169.428	90.6552	98.5934	127.313	130.722	221.826	127.538	50.9532	103.561	239.08	82.7373	62.7775	65.7006	157.477	155.634	63.9861	170.811	199.202	95.7917	139.264	171.844	243.832	44.1024	88.1544	38.4182	111.72	179.387	102.235	37.6972	132.007	135.577	210.078	203.513	83.8397	145.957	36.1203	192.934	150.335	216.213	205.066	200.74	602.069	73.5679	89.3074	174.827	54.5541	46.136	76.4498	115.305	132.282	31.3991	62.0425	110.802	219.752	128	120.426	94.6898	87.6691	36.1761	125.502	197.254	73.753	162.93	51.0823	186.6	317.552	140.366	59.115	85.6706	78.5142	185.486	60.4513	237.739	120.822	83.5614	118.628	211.959	137.734	108.742	235.27	42.5948	298.142	85.1917	113.167	41.8865	155.159	81.2401	198.365	27.6922	108.269	104.923	89.1918	98.4017	181.711	188.604	182.373	78.8243	205.833	141.231	166.915	242.055	238.392	151.977	89.9903	222.329	442.477	38.1006	113.018	58.1486	90.9895	32.2555	165.411	174.398	108.399	765.767	124.881	260.919	199.005	113.858	154.428	142.422	16.8776	130.207	93.8164	102.581	182.275	383.064	127.278	50.5568	96.7441	112.084	45.711
CMKLR1	2857.11	3887.04	3119.34	2319.46	2686.96	3048.14	1957.29	3757.2	3555.06	1443.73	2992.57	2596.99	3617.05	1783.04	1893.74	2048.79	1718.11	4124.37	5731.28	2520.13	2183.62	2852.96	2528.39	1943.45	702.716	1744.82	2198.07	3093.86	1528.87	2483.25	2597.84	1752.96	3511.65	5143.86	1965.71	2033.33	1477.11	2907.8	2075.56	2869.95	2890.25	1483.69	1745.72	1304.94	1905.36	1921.93	1667.86	1453.82	1613.75	2248.9	8563.45	1814.91	2632.72	1016.1	1362.65	2311.26	2643.44	1741.56	2564.2	1008.88	3676.75	593.326	2653.41	2320.02	2084.76	1526.45	2019.1	4154.35	748.696	3883.7	1726.69	3260.73	1087.59	4319.29	1007.05	3066.14	4744.73	2974.09	1454.86	2263.11	908.528	4163.92	3534.82	657.919	3142.07	3193.46	2078.9	1607.59	3936.57	1588.81	894.143	1912.53	2388.24	3139.24	2423.54	1823.46	1016.26	4108.5	1576.25	4209.9	2671.64	3145.6	849.639	1208.79	4645.97	2452.63	1457.56	556.666	1828.68	1674.41	1817.35	1368.27	4368.09	997.055	2402.39	3040.24	1327.32	378.595	3180.09	2582.43	3773.21	403.037	2489.83	1119.69	2613.93	784.741	3567.91	789.653	1104.71	1815.82	733.899	1674.14	1905.21	8214.61	1692.65	2936.24	1908.68	2463.12	1272.2	1395.51	2896.81	3279.97	3275.55	709.17	3318.15	2677.28	1667.8	3548.75	2510.75	1291.34	2155.28	675.331	2500.71	3330.55	1793.83	470.19	3416.25	1116.37	261.245	649.704	952.135	4606.18	3451.64	2730.59	1102.29	3260.06	4564.07	3838.95	2497.39
ANGEL2	1806.06	1990.71	1781.31	1633.46	1716.17	1833.62	1553.91	1936.91	2046.41	1402.81	1554.97	1974.22	1799.73	1772.73	1745.45	2038.89	1683.02	1743.95	1728.09	1860.93	1804.86	1789.51	1701.92	1807.22	1449.25	2351.35	1702.13	1930.83	2038.25	1091.79	1636.88	1595.66	2077.4	1338.16	1580.43	2667.93	1795.85	1333.48	1814.95	1876.74	2008.48	3025.18	2259.89	2145.43	1771.47	2105.26	1382.56	1518.1	1603.6	1813.36	1817.94	2391.98	2355.23	1703.22	2347.69	1903.71	2660.75	1897.3	1707.33	1637.07	1808.76	1334.3	2114.09	1810.17	1926.18	1220.8	1799.09	1764.33	1418.41	1685.96	1551.65	1882.51	2425.27	1653.68	1819.47	2029.04	2496.15	1880.08	2055.89	1481.43	2382.88	1740.88	2257.72	1290.76	1378.41	1539.69	2186.02	1372.95	1521.72	2079.68	1161.51	1332.22	1749.97	1471.51	1581.69	1650.84	2202.52	1383.04	2602.32	1973.4	1753.97	1524.8	1534.37	2030.22	1497.53	1386.89	1938.51	2200.42	1455.42	2532.81	1548.52	1829.81	1432.15	2439.94	1750.1	1543.13	1915.6	2285.43	1872.27	1785.54	1877.34	1279.09	2326.7	1485.39	1882.15	2090.45	1483.36	2286.12	1941.84	2102.75	2444.54	1550.03	2272.51	1543.19	2342.41	1599.53	2282.5	2419.06	1482.47	1734.65	1498	1817	1632.87	1941.91	2074.16	1151.29	1964.2	1249.17	2122.61	1775.06	3093.82	4113.36	1835.78	2314.33	2511.26	1060.19	1602.68	1785.24	2387.39	2147.09	2241.04	1469.77	2142.23	1632.25	2864.53	2473.28	1745.15	1853.4	1983.19
UGT8	96.797	96.1587	71.7453	84.3197	133.246	54.0937	99.7419	97.6281	141.573	65.085	36.2412	75.7698	86.6253	70.0841	44.5154	47.526	107.406	57.3129	217.79	39.0954	112.206	66.2308	123.921	112.926	184.8	1783.41	59.9147	72.3072	73.368	77.9715	48.2423	66.952	113.344	844.015	105.438	89.2595	528.977	412.12	183.365	334.649	87.7393	461	257.106	268.394	90.7917	87.4051	1717.87	245.813	186.554	108.606	167.903	175.094	264.997	942.368	44.9736	1446.04	1360.97	459.086	742.259	207.812	105.442	2158.36	1701.22	497.352	179.104	2066.04	305.015	172.039	1377.99	35.9127	361.903	109.433	499.846	473.463	1329.29	1667.42	671.163	563.578	91.4728	92.4866	62.3195	52.7964	60.1974	1480.31	391.226	908.893	64.7406	1033.44	415.585	452.193	1814.85	286.335	203.186	1514.94	697.389	850.718	217.171	1283.12	798.679	113.445	239.88	966.933	955.224	31.5709	259.116	567.822	745.961	627.02	115.771	445.782	349.377	241.825	65.8782	690.663	131.267	234.21	135.314	5956.4	437.527	98.2743	209.492	1131.4	1111.1	196.512	115.235	937.812	211.178	2385.25	294.931	102.246	589.623	852.501	180.559	139.83	119.943	992.659	350.946	261.737	597.983	1044.36	155.436	262.043	441.709	624.494	155.975	453.525	646.221	2271.71	813.082	155.984	1321.2	47.9458	72.6165	280.705	162.107	2002.07	157.601	86.0429	1232.69	5.29384	379.814	22.86	261.271	351.383	684.856	588.612	300.397	93.0774	99.2875
KY	0.897145	11.5613	10.7475	7.47414	13.0242	13.5137	13.7565	28.1216	13.7364	13.0181	2.24213	4.84456	14.4546	14.3545	33.812	8.90916	14.2449	10.403	8.18782	5.04153	7.81365	11.7552	10.9929	10.7358	22.9457	13.0626	6.32517	7.1986	31.8337	19.9992	9.26437	11.2446	20.1589	37.2715	19.2778	8.62444	93.5759	6.6406	26.7664	10.0634	12.8516	3.36737	93.1206	14.2697	8.89268	14.0343	14.6035	0.0597133	18.4782	7.26632	3.43405	2.64546	0.835062	2.89607	0.0981105	10.6615	0	34.1063	12.7135	7.32244	8.58115	14.6804	35.7176	3.23237	10.2393	51.8034	22.0011	1.40068	0.945656	1.99399	9.99796	9.3326	29.3929	7.86811	21.6173	48.2753	0.0145174	8.04391	9.83107	19.9563	3.1348	29.8596	9.38939	7.02177	32.2765	4.48854	9.86457	2.51116	4.15232	16.0504	0.267896	7.56335	9.98155	20.0854	2.35143	0	24.2107	5.70142	6.63709	15.0191	12.3733	32.3639	22.2228	4.94334	20.4721	4.57003	63.8516	139.489	7.64966	28.7359	40.2647	0.0400015	13.1699	12.081	16.858	11.5131	5.54646	2.22878	3.82666	8.94858	5.23843	5.36211	6.53345	30.2758	8.99647	0.728079	18.218	4.74777	16.2167	11.1455	67.9088	9.34821	2.47844	15.0112	10.95	21.0828	10.9026	0	10.8316	18.8043	0.00915617	1.53204	10.8609	21.739	30.1004	24.1132	99.3184	6.38344	0.108711	0	11.8253	41.5512	8.61351	9.83688	18.5095	7.52347	11.7788	27.284	0.252541	12.9516	0.877757	0.0561349	31.8461	4.44455	4.35389	2.50611	29.4889	22.5958	0.134575
IQCK	363.065	309.045	311.37	302.686	281.52	336.581	278.506	355.357	308.507	267.892	314.742	328.383	416.845	392.335	301.867	340.638	403.226	305.117	354.823	346.613	336.557	373.711	348.778	295.798	1360.37	524.738	343.587	442.243	345.28	313.986	456.812	380.93	502.213	449.538	310.693	488.66	1562.66	185.581	780.75	264.683	298.158	467.931	558.741	474.971	440.37	379.646	315.332	376.662	382.421	343.302	410.304	473.234	316.611	330.934	840.433	239.45	363.187	375.87	321.982	377.992	343.442	381.229	540.206	343.739	673.385	389.769	389.02	297.043	143.557	267.359	342.775	316.232	561.11	171.267	531.312	277.591	207.165	261.295	260.67	449.676	623.996	439.85	139.253	351.024	546.207	518.738	362.673	160.133	384.565	220.82	230.492	542.39	398.172	315.864	351.162	157.808	336.333	219.604	254.131	340.138	394.396	287.667	350.159	402.908	517.894	210.73	321.936	182.082	423.535	278.883	304.068	212.146	264.568	350.144	411.874	290.655	270.546	148.41	350.024	331.17	297.53	599.599	291.49	923.25	399.764	248.466	486.576	236.53	330.4	202.096	338.984	271.764	547.93	435.553	479.145	228.305	301.61	430.913	400.987	294.918	280.178	225.424	407.536	331.988	291.02	389.396	483.293	500.053	459.37	379.053	371.008	391.619	261.622	462.364	960.32	345.16	294.42	283.399	328.705	575.975	446.685	245.007	378.211	386.779	430.33	436.038	367.474	1000.89	539.556
SLCO2A1	16363.5	21227.1	15444.1	12029.4	10690.7	12946.8	18287.9	11715.5	18360.6	13784.6	13423.3	11444.1	6901.46	21474	15899.6	12647.3	7694.12	15801.8	3234.29	18560.9	5820.02	15695.6	10376.4	12014.1	5784.43	2652.78	14317.8	6271.78	9130.82	7131.08	13701.4	15182.2	9452.37	8254.53	6109.14	1896.99	4172.61	2034.95	10678.5	12044.8	12182.5	1112.94	2559.5	2918.3	4665.99	2687.7	4489.19	2336.89	4275.05	3548.19	3029.58	7176.57	9388	4332.29	3522.3	2060.16	1267.05	2301.78	4911.89	5888.89	11252.3	2066.3	926.993	3346.29	5968.1	2079.33	3995.2	5799.7	4328.47	1131.29	5880.32	2971.57	4090.3	6359.81	2614.4	1087.72	2318.02	6603.04	4798.39	1454.13	2818.99	1230.61	1547.15	2993.73	12944.4	3042.79	5916.38	4887.58	5067.54	4796.32	7620.68	6755.99	8811.94	4287.88	3726.5	3489	3675.87	2786.73	2323.68	17454.7	7480.77	5018.24	2792.56	5484.51	5121.92	4100.89	2348.78	5703.06	2517.45	5338.9	6878.74	2404.62	19675.7	3272	15628.9	12675.3	2324.71	4928.71	2997.35	16806.7	23227.7	1577.72	3843.32	4329.57	3004.42	1315.32	13801.2	369.739	1277	5323.32	2493.89	14603.9	1907.72	4620.21	3010.49	9389.53	5947.15	2644.79	3510.8	2425.84	4740.43	1871.46	4548.71	1617.52	16629.6	4117.57	2889.11	1524.22	6029.36	2170.61	3813.56	2309.04	17371	10888.4	4743.72	3359.74	8993.17	2431.53	14345.4	5289.16	1416.98	21342.6	17088.1	797.756	4825.33	3011.55	6783.7	9103.49	7237.67
ZNF266	1191.61	2500.22	1157.6	1780.6	1594.95	2342.36	1148.27	1403.38	1550.93	1924.71	1170.08	1446.65	1790.61	2236.91	1541.04	2209.21	1490.18	1392.71	1041.97	1901.83	2039.2	1383.79	1811.85	1845.77	2376.4	1677.86	1333.35	1903.71	1231.62	1028.06	1254.34	2190.66	2334.27	874.583	1263	1777.01	1109.91	1232.59	1537.87	2240.19	1307.25	1591.25	1280.27	1959.83	1032.37	1272.67	1551.67	2382.68	1981.44	3292.65	2248.42	1383.09	1867.81	1446.04	2013.89	1498.28	344.942	1763.07	1360.76	2149.38	1862.37	764.747	1647.58	2196.36	1424.19	976.115	1955.1	1989.15	797.843	1221.08	1157.81	1511.06	831.625	1877.13	1212.98	1636.36	1165.23	902.444	1869.98	827.936	2021.55	1128.54	1657.29	1212.53	1084.46	1474.27	1427.33	1815.67	960.384	2710.38	1890.75	1309.47	1220.43	895.491	1197.36	2604.42	1827.52	1258.8	1169.39	1253.93	1649.36	1205.71	1018.34	972.84	1688.49	1378.99	621.295	2324.83	2010.8	2211.77	1420.65	1134.18	1052.68	1627.13	1428.89	1526.4	1861.7	1711.62	2150.19	2545.63	1086.26	2007.73	1358.21	1328.53	2924.62	1226.26	814.582	2128.68	1757.39	2182.48	1425.8	1942.93	1067.6	976.212	1859.84	1013.46	1684.63	2054.72	2491.75	1210.87	2259.77	2788.34	1229.41	1141.39	1320.46	1486.2	2342.12	1431.25	1161.92	1503.39	1765.42	1110.33	1148.7	1295.7	2130.51	1301.36	1928.86	1333.63	598.034	2077.44	1876.36	1051.65	1445.03	1818.39	1596.22	1225.3	926.089	976.223	1332.45
SLC29A2	778.281	502.317	461.221	812.519	973.798	560.587	466.447	688.125	906.455	768.392	761.031	460.511	384.794	653.882	431.089	569.381	1021.17	610.273	666.695	625.111	472.079	798.658	737.531	825.628	385.299	2507.06	495.946	934.235	1042.26	491.04	685.2	667.54	516.958	1032.57	827.464	1407.41	652.991	844.247	550.06	780.67	738.209	1080.33	723.592	1615.28	1099.83	528.509	1231.44	1504.24	1417.96	740.478	709.466	1336.22	691.048	1086.96	1373.71	1296.08	858.366	1682.57	831.362	858.989	977.625	4517.75	746.697	1024.65	938.874	1278.39	765.038	671.834	667.76	848.967	601.671	442.527	2179.75	414.398	2262.2	679.961	854.501	1176.18	886.292	817.421	1756.77	544.573	658.752	717.091	519.708	1104.04	724.439	942.168	687.468	889.185	1643.38	435.202	1135.15	922.657	512.664	1293.08	773.273	701.257	1223.13	787.083	804.121	1190.05	1740.5	837.306	468.094	679.39	732.21	2082.86	979.068	1968.67	1430.72	1505.57	504.666	2510.51	534.046	744.394	1737.39	6532.87	598.112	628.73	1230.94	2302.11	1545.65	723.784	1236.55	1227.96	538.064	1563.43	1407.73	1608.09	2482.87	1097.53	813.694	579.144	428.551	1181.1	912.794	1321.53	815.954	2258.62	581.826	384.146	622.498	2744.71	1517.59	1714.62	1190.99	753.204	44.684	875.586	186.185	54.9559	603.152	61.1201	160.953	718.767	636.842	877.395	3342.04	221.835	662.259	622.129	369.688	389.196	794.895	311.228	195.753	270.666	234.533
BRSK2	43.7447	67.7247	16.9975	28.0902	88.1615	40.5475	108.696	41.5777	60.2114	64.2034	20.8811	44.6881	59.3635	46.2306	48.7237	35.6456	17.5801	53.0334	13.3051	59.6383	22.2647	102.433	31.9794	43.9103	15.6849	44.9264	56.7336	31.6204	77.0794	36.6353	58.5016	28.0611	58.0227	24.6694	33.4342	20.1394	57.8766	106.633	83.4267	31.1256	40.2315	77.4341	124.364	26.6281	19.9728	28.0782	79.6921	150.228	48.9398	24.6098	11.3027	52.5189	96.9985	72.7898	32.4873	50.028	127.525	59.0556	100.103	37.678	30.6293	33.8886	16.8491	41.4617	72.974	29.9852	37.0019	44.8776	27.9272	63.847	21.8345	47.7012	36.1437	17.7096	15.4617	46.2822	15.556	99.1819	468.354	23.1401	60.2247	100.994	175.152	232.67	32.4721	21.1175	36.8603	183.698	102.325	27.2175	293.456	110.976	26.6898	43.821	34.2088	39.0323	54.6878	8.49266	54.5012	93.2176	21.8132	26.0926	651.135	21.8866	9.13217	120.44	34.3457	47.014	64.1061	47.63	56.3841	56.0629	27.2784	169.347	44.1915	53.3277	57.1953	5.5042	43.261	29.431	93.427	66.4938	137.475	145.587	43.5887	56.3837	22.5441	147.22	68.9168	49.2645	33.986	46.2941	53.654	21.5579	60.0308	43.5005	38.3144	45.8517	58.3715	36.6984	28.6411	55.3275	47.1786	14.8081	55.4041	29.1182	39.8687	37.9563	0.119394	17.3939	8.3434	106.424	56.1023	0.0964859	0.0690695	11.2656	56.8825	46.0777	129.788	2.72594	4.88697	42.2002	1.34486	8.47362	11.9078	9.72255	29.6411	9.64259	6.88247
B4GAT1	2912.98	3736.51	2292.82	2570.62	2991.52	3549.01	1684.57	2350.14	3304.67	1799.1	4890.67	2101.49	2163.3	2681.05	1607.78	3152.9	3047.16	2578.55	1518.47	2212.66	2417.96	2197.39	2363.5	2523.48	1674.78	2311.23	2378.78	2941.03	2137.01	1124.86	2578.35	1895.26	2218.33	2778.03	2220.36	2001.65	1540.85	1441.03	2406.19	2660.87	2804.04	1795.95	1265.76	2114.02	1942.97	1557.4	1267.94	1762.69	1359.72	1237.19	1468.85	2741.12	1638.3	2111.8	1624.16	1578.1	1103.21	1193.83	1168.81	1086.14	2232.62	1868.88	983.736	2166.41	1597.84	1143.53	1098.06	2021.08	706.298	1272.95	1257.17	1378.18	1896.91	995.158	3485.48	1273.83	1229.45	2769.87	1161.72	1436.26	2643.49	960.858	861.083	926.702	2348.19	2121.61	1465.11	1421.09	1259.14	1621.77	1643.85	2355.35	3100.19	1867.75	1267.95	1691.37	1121.69	1067.04	2118.22	2614.16	2827.56	1197.85	1686.4	2043.54	1633.43	1651.64	1549.82	3273.56	961.558	4255.13	2854.39	1774.87	3617.64	1939.28	3238.26	2199.68	1785.85	3868.26	1500.12	2267.62	3713.59	2784.75	1289.27	1455.15	3268.87	1857.42	3130.63	1352.53	1793.88	1417.86	4287.41	2444.95	2045.83	1821.98	1734.79	2360.7	2563.03	2347.08	2033.79	2640.04	2064.48	1491.33	1515.71	5912.13	4071.22	2263.72	1646.25	2003.29	1253.57	1327.14	1728.95	5477.38	3457.48	1660.48	1781.08	1244.5	3046.19	2513.87	1958.28	1228.31	1505.65	3959.05	4053.91	1416.23	2816.01	1787.46	2001.11	2204.98	1615.02
TMEM167A	5633.23	5668.38	6082.51	5820.69	5304.8	5691.09	5487.88	4914.6	5896.24	5105.25	4377.58	6114.06	6386.6	5327.78	5259.64	5191.79	5591.42	5108.42	6962.43	5086.26	6192.04	5166.74	5579.45	5399.26	5126.62	6751.55	5604.42	5219.12	5032.6	5977.91	4449.2	4901.32	5325.02	5937.82	5118.26	10562.2	4457.17	9143.13	4800.04	5862.09	5178.33	5265.74	8270.37	4746.78	5292.26	5975	7539.77	9660.7	6783.94	5579.8	6629.65	4737.51	5115.97	10875.4	3757.71	6055.89	6101.54	7475.57	8475.78	8022.62	5635.06	3876.5	8988.92	6916.9	4625.49	7291.64	5467.27	5254.18	5719.91	5188.58	5855.69	6072.31	11852.2	7409.11	5561.36	8382.97	5007.86	5997.3	6369.33	5121.95	5851.84	8513.99	7142.06	6443.78	4302.96	8779.04	5095.58	3949.1	5082.02	7476.9	6505.41	4924.98	7294.41	5022.43	6215.02	5172.07	7838.74	6126.61	5800.98	5356.81	6252.05	11881.4	5594.62	7864.36	3870.69	6044.27	5686.94	4743.79	4237.96	6846.48	4870.09	4993.8	5188.16	4994.59	5391.64	5319.39	4761.52	9236.64	8393.99	4954.93	5267.12	4445.93	5526.65	5279.21	6414.74	19354	3932.38	3071.72	5708.98	7046.19	5922.26	5001.35	3964.66	5117.71	6724.69	5874.61	7195.34	6066.92	6693.93	9033.75	6728.21	6126.71	5800.82	7009.15	4446.61	4394.51	5316.66	9132.25	14711.7	5732.71	11843.2	11162.2	6198.38	10772.6	11153.8	11840.3	5948.59	5268.4	7931.83	15065.4	16807.5	5294.5	7797.79	8215.71	9184.69	8427.75	8233.05	7019	11009.8
LEP	0.897504	1.72589	1.74266	1.84231	0.000809341	0.0547724	9.24869	1.75985	2.14194	1.82502	0.0421477	0	76.9321	0	29.678	3.95566	2.24062	0	1387.84	1.62827	15.608	2.17021	0.999055	0	0.0192798	0	4.23024	0	0	61.3478	0.893809	0.3631	0.195276	103.852	0	0.940437	37.7784	9.49243	86.4809	0	6.34059	1.64833	24.8899	0	13.3297	0.0336968	32.4924	212.74	23.069	1.78129	786.36	0	0	38.8213	5.11578	61.675	14.5218	0	33.6482	20.2032	0	29.3479	25.3576	24.8626	4.6438	91.2313	22.0011	7.48735	0	45.8907	1.77777	48.6735	11.9956	1480.29	0.012766	3.26823	135.574	6.92183	1.9589	0.0217618	0.0164604	14.8177	56.4978	2.00736	274.201	2.27349	0	24.1254	2.08508	0	0.290474	11.3518	0	11.9211	4.88825	10.325	0	19.4704	1.59506	0	0	50.6131	5.79397	0.0896309	12.9597	23.6977	123.721	0.0744836	32.7033	0	4.03109	6.64808	0	0	0	27.193	0.0427319	24.0272	0	4.8195	1.40999	0.129246	2.49769	1.86134	3.72199	1.5415	15.0383	12.8244	16.2218	7.70659	6.38405	0	6.73513	7.47597	2.59528	0	0	1.74744	0	0	0.00968737	3.15575	19.0526	0.192775	0	55.5207	17.4872	4.74922	0.116106	0	14.2175	0.171055	0	7.4396	0.0672958	17.4188	0.193277	0.224009	0.273425	13.0298	1.00906	9.189	5.05399	35.7271	0.0337	1.30084	48.8748	0.0819922	0.144081
SH3PXD2B	1332.18	1367.18	1918.6	1822.76	1855.43	1184.19	4598.47	2449.63	2326.38	1105.12	1402.56	1582.67	4375.6	1344.44	3383.89	1259.57	1492.39	3534.07	4124.88	2125.8	1641.62	2681.05	1630.96	1667.35	1141.24	1650.03	1294.48	1810.53	2696.22	4083.48	1412.17	2100.32	1678.32	3254.51	1709.4	1183.69	2308.28	3134.33	1743.88	1143.18	2162.39	1213.59	1981.04	2075.94	1619.91	1540.15	2106.8	2666.39	3039.11	1916.53	1691.05	2892.49	2374.76	3256.02	1282.95	3728.64	2220.14	1974.25	4330.71	2193.49	2002.52	1962.51	4018.27	1658.17	3217.23	4697.21	3190.16	2271.7	12248.4	3151.45	2796.12	5113.35	2094.26	9071.7	1306.69	1947.3	1301.95	4204.98	6522.81	1649.54	1148.37	4565.99	1821.02	3725.86	3541.34	4940.35	1860.2	3662.58	3781.51	2978.56	1170.04	1998.81	1550	3777.95	2525.96	3341.69	1520.83	3155.01	2192.02	2297.81	1551.21	3455.1	1616.72	2104.07	3348.71	4754.18	8742.47	1224.76	2817.7	880.438	1728.75	2523.27	2724.97	879.783	1404.21	2475.69	819.294	3966.48	1756.87	1320.65	2093.81	267.443	2260.39	4063.15	1001.56	2728.95	2654.79	2913.55	1550.64	4650.2	657.656	1775.49	1780.79	2484.7	1865.24	1434.94	2225.24	1629.15	1657.64	3005.26	954.027	3156.2	4988.79	1206.98	2074.82	1411.29	1051.1	5750.43	1920.36	915.027	2296.61	2081.56	1429.34	1728.83	1308.95	5409.08	1669.76	773.461	546.887	3859.76	752.086	1621.32	1055.84	1757.32	1528.3	2520.18	4360.47	2469.6	1858.75
KIAA1551	4301.96	4897.95	3721.46	3345.64	4763.8	3310.44	4380.9	4457.97	6049.41	4244.77	1869.72	3695.83	4375.37	4162.72	5333.76	3242.02	3114.04	3464.43	4353.95	2785.83	3776.33	3991.16	3806.58	3163.52	3048.84	5267.39	3050.19	4541.76	4723.58	3912.51	2607.11	3819.72	4864.71	2884.65	4372.05	3326.49	2576.33	2863.99	4218.05	3390.1	4953.55	3414.73	3383.62	3357.11	2450.86	3729.52	2900.11	1685.79	3323.6	5223.74	6138.06	3009.47	2947.54	1937.1	2523.42	5375.89	4291.03	3536.85	4410.71	2635.86	5426.41	1497.86	4162.13	4385.15	5843.69	5808.13	4376.22	6198.26	4602.15	5759.21	3552.8	4726.88	2280.4	6915.97	2969.63	6763.78	7742.19	2983.27	2859.55	2106.58	2742.15	1994.34	6376.03	2660.76	2606.33	4074.73	2876.26	2969.64	3273.95	5226.97	1642.33	2214.05	3235.61	6063.2	3148.81	4462.06	2182.31	5367.35	3567.83	3984.46	3489.69	4953.77	905.448	2284.38	5832.03	4918.74	2584.34	2613.81	3185.99	2022.47	2726.53	2323.28	3191.98	2568.42	4039.38	2316.79	2717.27	2029.12	3779.16	4828.76	3690.44	1243.95	5490.72	2462.42	3749.97	3427.1	3338.6	2004.19	2457.71	3340.58	3446.13	5158.59	3116.01	5261.36	3225.26	4798.04	3016.61	3211.57	1885.76	2655.47	2214.8	4828.32	5374.93	2126.95	3489.47	4217.88	5260.85	13287.4	7693.61	2281.68	4151.52	3435.95	3319.75	6391.5	5052.65	3939.8	3769.03	1615.5	1806.61	3415.3	2024.33	3495.48	4402.72	3264.31	3994.86	5127.97	6752.91	4662.62	7265.58
LARP7	3098.24	2460.98	2956	2754.31	2780.13	2758.87	2337.73	2091.51	3359.61	2439.13	2481.58	2678.6	2618.96	2437	2521.79	2207.23	2454.41	2322.94	2652.46	2516.72	3289.82	2162.16	2693.29	2360.31	3324.46	2312.04	2955.61	2334.17	3115.82	2633.13	2726.9	3203.89	2785.9	1915.3	2850.23	2255.1	1621.14	1630.44	2492.72	2169.3	2571.07	2180.44	2132.39	3197.23	1994.98	2004.98	1667.86	1886.71	1999.89	2174.94	3105.78	2044.18	2193.32	3336.58	2047.6	2518.76	2677.12	2441.44	2615.14	2003.11	2587.93	1401.98	1876.14	2526.8	2674.81	2281.15	1787.09	2577.24	2341.54	2146.86	2508.03	2594.54	2121.86	2142.9	2371.38	2728.33	2344.94	1462.58	2312.63	2042.48	2154.47	1549.55	2141.01	1946.67	1839.01	1585.14	1979.91	1471.63	2101.66	2134.28	2078.82	2335.44	1883.8	2118.5	2368.19	2580.51	2395.64	2437.37	2173.58	1827.54	1846.88	2237.11	2042.04	2119.77	2007.77	2141.69	1992.49	2288.51	1944.28	2361.9	1662.3	1755.1	2135.52	1978.09	2341.25	1887.09	2037.67	2536.34	2483.87	2461.92	2015.03	1915.28	2000.91	1876.58	2818.76	2289.1	1976.37	3313.34	1800.97	2188.25	2486.69	2074.86	2908.17	2327.94	2253.29	1854.98	2293.44	2265.2	2634.93	1661.08	2712.75	2359.19	2269.24	2397.52	2067.55	1691.81	2043.26	3036.57	2443.3	2032.97	2633.4	3052.61	2828.85	2408.3	2416.4	2193.19	2255.3	2339.42	2427.11	2183.21	2084.31	2802.73	2031.41	2165.6	1709.48	1863.14	1807.73	1646.04	1661.9
FGFBP3	178.747	126.452	78.924	141.501	180.333	200.337	143.264	105.765	122.567	177.682	265.318	162.25	139.16	104.397	131.345	171.31	203.784	97.3205	106.351	139.651	207.674	155.894	124.92	187.366	148.27	194.536	131.348	169.116	121.418	99.2066	256.294	186.656	191.577	242.271	214.448	154.559	170.027	140.859	226.603	148.362	167.632	171.163	256.035	263.682	147.177	203.828	86.0778	155.04	287.333	160.694	127.697	147.871	112.922	113.539	30.0317	379.809	213.022	127.057	98.203	90.0976	143.341	101.555	98.1518	148.608	108.569	91.8059	113.006	116.484	131.041	131.684	97.5149	124.423	262.933	76.771	141.073	99.0069	129.477	108.426	225.267	65.1661	126.682	233.705	229.647	238.695	152.787	134.149	123.268	352.331	161.271	173.503	170.996	181.109	182.365	169.156	175.606	136.928	186.704	197.322	103.965	151.23	92.8225	126.382	166.006	204.442	109.073	171.249	76.5501	404.849	188.502	155.741	175.19	114.326	183.612	179.537	206.692	121.288	319.913	435.122	209.64	93.3859	211.957	263.208	163.154	184.26	122.511	275.616	140.417	174.421	79.0583	87.5873	238.515	388.389	190.876	91.0271	126.944	147.973	173.944	151.119	101.14	173.218	179.964	137.54	68.3386	213.893	194.82	451.897	457.263	92.9673	61.2237	81.6491	47.2073	104.009	155.726	29.406	7.02635	74.3322	183.554	160.806	323.045	15.6266	115.193	111.7	162.627	63.9578	131.599	135.782	63.7778	90.6633	123.29
NR1D2	2418.62	3761.44	6616.6	3352.23	1761.25	2420.08	1391.23	3570.92	2860.96	1525.6	2382.89	2945.78	1165.23	3146.78	1268.86	1755.68	1162.6	1999.52	2587.01	3566.9	3645.23	4337.07	4475.15	2429.34	1898.22	3477.55	2165.5	2818.02	1971.15	1781.04	4065.79	2122.64	2044.17	1694.07	1502.5	3826.68	4393.28	2679.35	2337.19	2326.09	2176.88	2346.43	2085.75	1650.46	1915.33	2424.52	1356.52	2530.91	1358.79	1309.31	1202.86	2265.67	1716.55	3672.37	3301.75	2778.41	2198.28	3171.72	2557.81	1734.54	2915.62	1687.33	1254.66	2047.61	1915.81	2187.54	1666.08	1584.47	3266.6	2768.37	2991.21	1566.24	1534.03	2969.75	1990.4	1987.11	2838.99	1766.04	3487.15	4571.37	3240.52	1724.68	2690.61	1727.03	4740.29	2171.52	2058.19	2215.21	1502.08	1774.36	1092.2	1393.84	4356.63	3413.69	2956.71	1650.77	1814.56	1723.98	5089.73	5954.75	2449.11	1801.15	719.94	4048.28	2992.37	1614.48	1422.22	3731.55	2222.06	3265.5	2119.4	2272.72	1843.62	2518.31	1615.07	4549.89	1927.72	1353.85	1554.92	2040.47	3871.83	598.601	4297.64	2183.67	3266.75	5405.71	1840.27	3897.14	1484.77	930.969	2829.74	2209.96	2877.45	2510.98	1666.38	3217.2	4789.17	1185.63	1234.03	1457.6	1606.39	2490.22	3106.26	872.208	5742.65	1766.8	2127.9	1558.23	5296.18	3409.72	7156.85	9795.8	1650.71	12512.9	13782.6	2230.35	4061.7	1875.7	1570.48	3859.82	1016.56	9439.02	6085.26	2764.52	2776.13	14487.1	6892.76	4691.16	4331.81
PABPC5	197.385	188.855	112.15	112.444	222.41	210.438	65.3863	194.442	194.377	98.5858	129.41	144.762	171.183	169.884	64.6347	140.612	107.405	151.271	68.52	169.504	191.007	143.079	212.865	107.546	53.2726	57.9359	87.2265	147.411	126.866	30.7883	129.976	96.4101	229.131	69.1286	165.918	86.3941	77.9748	73.2748	195.685	224.438	166.128	36.913	33.1924	88.5113	58.6859	83.0642	57.6334	51.7403	62.7854	109.568	96.2179	81.2459	104.056	30.0693	67.3412	52.1701	27.2584	128.89	83.6635	62.5096	136.336	6.8363	54.9665	84.6591	123.73	57.4642	140.007	192.159	20.2149	105.747	83.8542	87.0017	48.199	93.5097	98.8535	32.3162	45.5901	108.382	51.144	53.6054	42.5891	31.479	30.0832	47.1388	130.75	32.204	154.834	55.4352	62.0391	110.851	22.3951	127.067	127.173	140.711	85.1807	59.2888	94.1229	77.3944	72.9347	126.674	111.959	119.45	25.3266	48.4937	103.867	108.158	35.3251	49.3962	46.6228	123.998	124.848	42.9092	190.245	97.8325	258.385	115.001	47.3319	29.5042	85.576	89.3268	194.5	34.0594	66.0899	102.046	148.159	485.535	138.242	0	37.506	44.0161	40.4569	100.542	81.7633	87.2855	116.683	169.935	108.123	34.1315	48.9516	81.6638	86.9191	69.9491	70.4472	56.961	130.638	237.965	432.828	56.5564	199.563	61.4623	28.3636	573.416	199.41	354.471	122.657	19.926	148.452	67.5491	3.63315	15.6289	15.7233	125.31	241.155	138.579	87.3762	72.1367	309.161	165.576	115.151
BRMS1	1892.63	1499.01	1985.02	1854.63	1661.07	2059.87	1764.76	1662	1661.86	1686.55	2545.14	1635.14	1563.88	1852.47	1842.89	2087.41	2305.37	1820.45	1958.15	1808.12	1975.91	1903.76	1904.79	1800.04	2245.89	1893.62	2489.09	1848.53	1948.51	2231.82	2017.56	1843.35	1341.55	2629.39	2294.05	1895.08	2030.82	3286.63	1586.29	1520.91	1713.44	1923.24	1968.6	2359.59	2664.37	1645.84	1743.46	2056.65	2695.48	2880.77	2199.37	1494.5	1624.95	2580.55	1969.15	2100.57	3469.99	2499.61	2404.1	1707.87	1677.94	7645.46	2544.18	2068.4	1690.61	2240.79	2259.11	1671.35	3902.59	2668.61	2130.58	2550.56	3555.18	2406.7	1646.48	2394.83	3048.2	2395.73	2019.49	2450.12	1942.66	7175.11	2245.47	2335.81	1736.02	3224.5	1171.71	2271.73	3494.13	2153.55	4398.99	2429.31	1581.8	2055.83	1761.73	1894.75	1790.44	2267.65	2063.67	1624.21	2086.18	2848.29	5493.61	2220.2	2310.32	1888.22	2191.74	2960.11	2597.76	1589.37	2118.39	2296.88	2397.29	1315.7	1385.94	2094.1	3265.93	9789.44	2417.51	1487.9	1525.37	4830.14	1449.1	1944.62	1856.65	3232.6	1738.44	1971.93	2690.81	2050.21	1847.53	1280.51	1634.24	2135.5	1735.45	1532.63	1520.79	2029.49	1966.79	4577.47	2070.62	2586.32	2108.24	2349.51	1737.02	4042.41	2161.48	3030.89	448.096	2139.43	1151.91	306.205	1427.77	508.87	561.371	3071.38	2523.35	4600.28	5127.6	2202.55	3723.49	2176.14	1275.1	1896.04	1176.71	1303.41	1002.33	938.109	1221.39
RPL15	59087.1	41336.3	47471.9	40361.5	49361.1	53006.1	46048.1	50893.2	42813	42320.3	61945.9	46862.4	51819.1	45110.5	50663.4	51961.5	61043.2	50747.9	60201.7	44566.3	55035.3	50299.5	61622.8	41016.7	66572.9	46333.9	58660.4	45892.4	45139.5	41651.9	54534.5	51049.1	47094.3	43211.7	64790	50456.1	49293.9	43089.5	50721.7	38462.4	48645.3	42397.1	40132.8	54867.5	49648.3	43040.4	41567.8	42651.8	44536.3	59220.4	70762.8	36017.7	49863.2	60257.2	47170	39421.2	39385.6	39089	39659	39770	45830	73163.1	30498.8	71331.3	45133.4	47092.1	51768.6	43335.1	55256.6	47377.6	52598.3	54887.6	36525.1	58326.9	63062.3	45283.4	60000.9	41401.5	44052.1	55972.5	41088.5	447471	34886.8	66796.7	33592.3	42535.2	37902.9	35481.1	41663	49522.7	86013.1	52000.7	47328.3	50985.6	50377.2	34204.6	104396	43280.7	73562.6	45233	39990.2	71216.5	63858	42599.5	48767.5	41147.1	35354.5	70136.8	41114.4	96972.4	44003	45296.7	48146.4	57961.6	46562.9	43381	57983.5	53282.9	120105	41213.9	49917.6	138001	65549.6	41183.9	94665.2	97783.6	41870	20275.2	43945.8	30126	119734	48688.7	57446.2	61408	66461.6	51837.3	63822.5	69272.3	188964	49776.9	161453	88027.8	44693.9	65115.8	48374.5	63500.4	79930.4	39934.2	64012.1	99437.1	61316.4	95264.2	59077	79144.4	70465.6	60748.3	102623	207981	342273	51632.2	582634	59461.6	65502.8	151649	44021.1	81220.6	63077.3	53292.7	64857.1
C4orf32	1910.33	1560.48	1700.54	1466.64	2080.84	1725.58	1763.61	1610.46	1541.42	2210.3	1270.97	1851.8	4077.46	1882.78	2332.19	1461.58	1511.01	1687.43	1832.38	1568.78	1571.64	1532.2	1572	1683.5	1499.36	1859.29	1624.39	1486.77	1184.48	1830.57	1832.79	1747.22	3556.37	1709.2	3061.45	1200.99	1108.71	700.513	1764.47	1494.83	1640.98	829.98	935.068	1113.63	870.829	1474.33	1404.55	893.44	1241.49	1590.59	1313.14	2281.33	1247.85	467.764	793.469	507.617	792.81	885.074	905.941	1269.19	1335.29	565.122	461.341	1386.69	1002.29	1780.65	1534.08	2289.39	669.684	1137.28	1544.38	1029.19	1459.97	1043.39	1940.96	789.701	909.4	1227.54	1379.12	895.174	772.508	1539.62	608.867	1405.1	1378.38	861.32	1127.63	774.968	1048.25	1364.75	1332.29	1517.13	1338.41	2658.89	1432.22	573.678	1668.2	1754.13	1114.02	1245.05	1130.5	765.414	739.414	970.409	1229.56	1098.47	1461.49	1747.17	933.874	1763.52	1209.22	785.812	1460.41	1310.91	1626.46	1851.53	939.135	288.05	1804.01	1917.61	1833.81	1826.5	1077.3	1369.17	1445.86	1183.76	1589.44	364.084	1078.35	1682.84	1812.74	1862.03	754.877	1422.11	1807.41	1947.53	1395.49	2043.94	2100.08	840.711	1442.78	1226.78	846.483	2144.02	1669.28	730.482	744.38	1146.44	2899.88	1046.3	1158.93	1712.27	2327.69	3179.07	1951.13	831.346	1474.39	2071.27	1259.89	550.454	1437.09	1743.15	1820.67	1840.06	2910.86	1984.35	2499.29	1463.64	2557.39
HRAS	1949.43	1614.82	1896.19	1503.19	1582.92	1778.46	1440.46	1377.16	1429.44	1659.58	3216.19	1334.92	1252.76	1731.27	1176.71	1836.88	1652.34	1417.05	1319.07	1584.12	1893.71	1588.78	1694.92	1904.05	2118.51	1094.27	2239.02	1230.82	1515.3	1911.98	1922.86	1663.99	1087.51	1712.74	2021.04	1127.06	2161.81	2497.58	1569.8	1408.8	1383.81	1092.33	1570.53	1048.9	1908.65	1022.46	1484.18	1417.05	1114	1788.72	1259.76	1000.96	1198.03	1174.29	1046.29	1084.36	3545.6	1110.6	1192.47	1859.65	1377.02	4745.8	1357.99	1205.63	1273.5	1331.57	1273.06	1183.02	3683.88	1341.79	1464.14	1778.65	1728.86	1530.64	1284.03	1141.5	922.867	1406.66	1889.65	1241.89	1477.5	5561.79	863.909	1584.62	1447.83	2521.72	1061.92	1200.89	2728.1	1558.33	6019.36	2820	1227.12	1606.33	1466.53	1320.92	1331.75	1440.97	931.953	1550.34	1199.99	1348.69	5847.39	1431.36	1453.93	1333.94	1536.08	1803.56	1803.48	1283.41	1592.82	1936.4	2128.95	1269.63	1405.67	1719.81	1718.76	2080.34	1241.44	990.269	1275.99	5033.22	1271.91	1712.18	1425.58	2003.81	1451.2	2429.09	1618.54	1692.09	1101.34	1105.32	1088.9	1207.13	1235.64	1011.94	1245	1245.02	1722.33	1495.24	1758.74	1601.26	1538.36	1513.99	1412.38	1400.36	722.8	2536.57	645.327	1283.09	1182.5	596.723	1534.55	732.115	939.778	1416.4	2445.98	4419.24	4516.34	602.011	5577.44	1924.32	1557.13	2103.89	955.605	807.316	1055.78	898.763	922.773
WDR49	48.3719	48.9283	90.5931	167.748	116.215	101.352	71.1193	47.8726	37.009	142.316	37.3385	132.126	91.9413	138.715	126.052	113.874	103.032	152.122	100.217	114.078	78.9097	90.7852	204.87	58.2141	1714.99	23.5966	101.937	190.829	282.819	109.824	163.404	151.724	226.351	90.1936	45.1436	57.5829	1249.57	88.5041	526.25	93.5422	116.843	280.574	74.6526	56.1353	121.72	152.06	42.981	73.5495	15.6603	68.4447	73.4393	23.6646	158.339	53.363	115.86	50.0455	66.4117	62.6002	63.6331	356.999	35.334	140.975	81.2254	101.266	768.846	24.8174	328.016	55.4987	7.68909	17.9556	99.3521	43.0057	84.4161	40.3495	200.774	71.0362	97.3692	41.1444	47.2083	47.3053	62.3148	17.3224	36.671	53.1563	546.828	59.9068	172.823	54.2437	236.705	37.6469	108.459	232.352	46.7609	67.4992	72.391	39.6774	57.8482	106.345	45.2171	52.5515	84.0633	24.3383	518.907	93.2199	492.702	47.3822	53.9748	2.43445	252.367	25.3142	65.4476	85.752	42.3407	12.8319	157.496	88.8791	58.3278	14.233	118.275	141.84	131.581	132.985	62.7171	783.665	169.66	116.068	260.368	3.13263	100.338	18.6368	42.0744	25.0186	204.581	51.5975	465.511	19.3925	179.509	117.837	51.2803	93.0977	47.0476	74.8241	57.3881	11.8987	56.0479	2.52206	13.4659	41.9714	73.9134	145.941	10.698	3.00842	85.319	87.9079	401.214	24.8742	6.06836	224.679	44.9173	81.2923	8.50583	13.7503	50.6225	91.4992	69.0579	15.7298	43.3025	627.26	72.4439
SRP72	4666.89	4135.48	5294.6	4792.63	4868.99	5008.97	4741.88	4468.8	5416.6	4869.9	3395.05	4299.17	5340.66	4063	5065.81	4221.36	5307.62	4723.29	5575.88	4880.16	5627.81	4618.99	4470.16	4638.18	5442.98	5690.72	5423.7	4198.08	4970.08	4971.18	5331.26	4997.36	3979.31	5392.26	5090.64	5477.91	4007.32	5989.76	4370.51	4697.76	4311.91	4812.46	4603.76	5107.53	3757.6	4631.17	5202.87	4582.94	5197.88	4067.74	6305.97	5819.29	4644.58	6776.99	4481.28	5634.49	4556.8	5274.86	7417.91	4738.32	4907.94	4509.21	4234.06	5983.58	4116.4	4976.12	4737.24	4896.92	5535.87	4502.22	5442.71	5836.54	5801.1	6258.42	5032.1	5962.33	5236.75	4373.93	6851.33	5768.09	5386.68	6447.03	6649.87	5871.11	4274.01	10916.1	3191.24	4561.51	5773.6	4161.72	8492.35	3445.77	4704.53	5276.71	5637.32	5318.2	4393.7	5112.18	5199.5	4907.81	3848.93	7139.46	3554.09	4868.69	5682.16	4551.52	3442.2	4524.2	3770.42	6257.62	3906.55	5501.5	3767.29	4086.4	4113.11	4800.84	4201.79	5536.33	6942.91	4740.98	4492.92	3320.8	4166.35	4794.47	4861.25	6314.69	4356.79	8690.64	5165.75	4625.52	7066.73	4647.83	6203.13	6215.99	5166.55	4687.5	4161.38	7197.76	4405.48	6886.43	4424.47	6197.57	6403.66	6719.39	4373.68	4496.06	5810.35	7860.38	9332.75	6557.86	7563.37	9357.21	4836.94	8069.07	7600.97	9031.09	5153.1	5106.04	5623.68	6729.94	5447.86	5824.25	6138.45	7850.62	7392.19	7607.29	7361.6	5101.28	8686.46
PCP2	78.2125	40.9354	31.3638	63.7243	103.189	100.114	22.9928	84.1207	122.502	62.3232	74.5562	47.5994	13.5581	87.7852	21.2134	80.2109	75.5914	75.653	31.7083	70.6991	45.5689	90.7319	58.9624	72.621	26.1243	58.8243	35.7436	54.2461	98.8319	21.3379	48.2626	42.7874	50.907	32.8606	116.497	62.3938	40.2187	36.1472	34.0057	85.1642	96.7582	194.615	392.715	87.5734	66.4045	78.7326	29.1679	63.1853	175.611	214.739	63.8417	37.7249	112.114	36.8658	259.666	43.6535	30.9054	179.135	22.6917	20.1895	74.0387	49.668	64.3182	61.4112	96.79	33.4166	40.002	70.8241	68.4107	107.743	33.6906	32.7168	125.913	14.7562	28.8462	93.5854	31.0899	47.9631	39.3403	31.5441	112.12	26.7119	79.0525	5.01619	24.3867	32.1976	183.737	65.0092	29.996	227.742	163.416	74.9056	30.871	27.2991	72.5039	638.722	136.142	11.2548	36.84	58.1052	32.801	12.1331	121.136	119.672	32.1869	101.36	61.8322	134.906	56.6218	144.02	180.215	28.6234	26.3343	302.28	30.0761	47.0626	263.65	55.6605	43.2579	38.4536	40.4486	230.116	167.59	28.3194	173.273	54.7241	20.403	72.661	39.5317	78.1647	86.799	32.8951	50.2245	42.2164	31.6059	32.1876	62.6416	41.3409	66.1495	57.1494	76.6901	32.4741	40.2809	166.865	69.2758	37.5786	39.0545	18.503	10.3334	65.1517	0.0784292	3.01378	40.234	0.0970089	0.0694292	35.9794	13.3686	53.7395	49.7469	2.72469	12.1279	5.7724	1.34423	0.427512	15.1435	2.50455	0.0607789	4.87037	0.149187
RIN1	339.783	329.529	429.843	290.498	390.722	308.455	586.677	411.425	414.148	447.452	469.336	416.798	469.336	350.835	704.288	270.33	404.329	552.077	395.724	449.687	362.104	361.973	389.752	295.792	404.079	527.169	385.614	324.644	357.057	810.679	460.519	408.68	394.935	698.851	428.8	489.611	754.381	176.06	454.256	329.602	400.525	286.371	200.091	383.577	431.541	243.78	668.193	302.062	362.084	475.705	304.403	431.786	385.095	439.631	363.749	217.111	119.195	243.38	371.097	415.692	295.342	194.057	534.238	199.201	293.329	1085.37	521.026	399.138	1091.8	510.777	519.655	782.23	434.349	922.337	735.187	317.401	123.274	375.366	474.132	450.737	327.076	602.899	313.367	915.666	486.085	1296.73	304.151	457.256	519.986	427.307	1712.96	798.419	333.716	921.294	516.642	168.983	270.302	274.81	452.986	450.356	399.476	711.46	638.735	372.707	485.927	342.529	884.366	409.83	271.572	471.246	347.362	504.437	469.848	441.53	439.949	363.839	488.252	3121.6	468.305	283.585	364.849	1103.92	566.472	411.025	481.927	581.289	611.973	190.476	470.26	425.428	674.037	474.508	254.706	382.969	230.432	799.55	336.072	287.834	710.196	265.475	265.866	288.109	323.875	401.871	557.403	240.738	176.425	2059.8	17.9584	233.089	89.6102	17.0528	173.033	14.7536	30.1752	1564.25	415.307	431.841	1263.72	210.213	849.102	476.253	221.85	400.799	294.468	179.088	170.718	255.147	190.324
C4orf26	0	3.64229	0.88042	0	4.00583	0.0215621	0.0248382	0	4.17497	5.68678	0.0167848	0	3.17984	0	0.0104434	0	1.10648	0	0.0040447	5.31462	0.0191198	0.0119172	1.99882	3.66176	0.00784356	2.51171	0.00898726	0	0	0.0302455	0	3.27237	0.0682897	0.0609439	0	3.82494	0.0644204	9.52302	0.0109462	2.45823	0	5.9899	2.09011	6.65485	0.0383595	0.0284024	0	0.0531188	0	0	1.69037	4.09654	1.72656	66.2085	12.3599	0.0232407	4.52136	4.43903	10.9375	3.64743	0	9.01652	5.03422	4.08989	0	24.2925	4.00022	0	14.4767	1.99412	0	16.8996	1.65803	1.96141	0.0108158	2.18617	0.0130115	2.34464	2.94406	0.0183965	0.0139331	21.7584	0	8.02351	2.38472	2.26586	1.75271	2.49592	3.11542	6.38905	0.230491	9.48716	6.66514	3.61936	5.63452	4.08291	4.76614	5.6154	6.68491	2.59523	0	3.43548	5.67571	0.0745287	0.0991516	4.54815	1.95447	16.2957	0.0905781	0	3.02342	5.52048	0	11.3783	0	1.0667	0.0359383	4.39455	1.90534	0	0	2.7375	1.17569	0	5.11521	0.731441	0.0259893	4.78413	7.09613	0.26765	1.53152	0.68441	5.06879	0	8.27904	0	0	0	0	4.8454	8.18084	4.82613	5.39406	0.156429	3.5392	0.0743054	1.50091	441.249	0.0959325	18.4454	0.063393	2.97463	0	0.0780068	0.0562596	36.3352	0.156818	0.180465	8.27175	28.9687	0.691755	7.98198	0.0820792	22.3452	0.0284051	0.0715337	0.0493697	0.0683027	1.49353
THAP6	732.668	751.755	694.579	568.844	744.374	730.515	464.147	668.239	757.495	544.187	531.864	712.157	487.523	553.395	487.215	741.685	685.917	625.066	810.866	600.42	617.551	695.09	666.576	573.705	713.132	727.384	673.499	668.327	631.674	496.929	555.21	492.013	660.565	521.018	564.466	729.616	760.379	556.797	751.939	773.118	620.555	768.955	638.583	768.126	637.348	877.908	666.482	411.16	654.917	655.573	770.74	534.094	651.04	817.158	703.73	671.468	580.729	943.299	877.781	436.829	698.744	383.53	635.801	884.345	754.917	634.435	605.03	701.598	610.912	545.693	569.773	636.223	879.094	615.207	829.93	791.825	807.885	356.002	751.53	678.73	678.013	407.382	746.292	544.588	450.259	543.183	838.769	535.504	634.741	725.335	731.357	633.392	649.94	602.116	732.305	777.203	808.734	513.551	817.089	657.058	689.268	718.373	422.79	649.76	650.068	561.087	525.109	689.279	409.821	903.613	643.373	627.54	472.657	901.737	766.106	455.846	483.883	572.749	1167.42	611.541	729.804	575.043	655.999	765.374	1116.65	1244.39	502.688	901.211	767.211	707.093	925.432	590.748	1159.74	642.988	945.826	825.712	843.104	1105.65	1061.35	935.588	986.731	739.162	706.144	647.873	636.853	524.886	1036.87	859.261	1277.49	2382.85	949.229	1415.87	782.697	1371.14	1164.16	763.237	644.043	738.01	1325.42	951.073	1320.98	552.617	1058.12	1155.72	1038.6	856.465	783.838	802.143	654.878
CEP135	898.385	788.266	702.646	615.701	727.343	678.759	702.471	706.212	822.999	919.108	531.871	773.365	971.432	727.266	984.974	695.142	564.316	598.969	678.966	699.221	867.43	771.967	593.622	733.283	653.625	631.722	607.314	652.037	474.862	572.461	542.205	868.848	865.189	432.049	750.457	513.604	624.609	711.956	806.525	825.423	903.546	671.76	518.333	834.766	539.981	628.785	623.413	382.448	681.716	688.457	848.633	771.159	654.61	714.286	449.7	711.894	1043.21	643.463	1093.4	675.981	786.24	269.623	690.86	570.424	647.859	673.091	788.04	833.464	934.701	791.106	679.195	840.218	489.49	972.531	569.425	728.346	950.806	546.483	535.118	353.041	493.201	178.145	899.713	446.302	459.506	1214.8	658.767	578.794	851.819	804.905	372.7	494.002	614.816	667.14	522.284	854.16	518.186	761.831	597.273	648.19	723.703	646.886	159.231	582.002	871.75	527.284	601.671	642.302	609.576	732.733	541.682	537.425	644.043	535.325	940.531	467.342	375.022	511.657	750.065	936.288	749.73	152.713	716.251	554.651	635.83	387.441	510.185	1215.46	897.947	567.201	675.594	977.419	648.416	779.115	661.332	713.01	476.332	607.218	433.623	501.64	556.258	814.1	1166.68	237.518	679.21	451.122	849.143	720.9	1000.12	439.609	824.389	676.535	924.288	902.752	847.102	733.528	496.931	249.834	578.007	685.642	215.868	699.552	599.963	349.451	559.771	724.337	756.521	644.828	945.285
FZD4	6016.79	7060.57	3984.38	4212.52	10021.5	6393.44	9354.14	7377.83	6556.53	3498.68	4122.08	4381.75	4668.95	4685.03	2395.78	6005.76	2807.25	6116.92	3606.48	4175.79	6709.6	9123.67	7072.5	3617.11	2487.11	1435.04	3601.81	4201.69	8095.91	843.975	4024.89	4130.43	6457.25	3142.13	5085.79	1641.63	3039.08	1466.73	9358.95	5589.97	6858.36	1550.78	1044.96	1526.72	2133.29	1791.44	1705.24	1898.2	1956.46	3608.51	1880.91	2401.71	4149.25	1270.37	955.409	1058.83	1152.36	1598.35	1232.48	2502.52	4299.92	530.167	741.58	1613.33	7649.68	1069.68	3201.16	8382.83	887.454	1534.33	1774.1	2113.6	1053.11	1433.19	2391.97	839.2	1197.34	2597.65	1631.92	1309.14	1211.71	2273.04	1055.89	616.799	3934.8	1626.16	3483.8	1493.3	2904.89	3720.85	445.6	2618	3621.33	2786.79	1842.53	2061.8	1072.59	1683.93	1463.82	4682.21	2897.02	1276.3	659.962	1542.71	1801.4	2978.74	2471.47	1444.33	1382.57	2744.96	2064.03	1174.86	6674.1	3281.01	6869.65	2631.47	1308.63	858.588	1162.58	4518.97	10339.3	599.903	1911.25	2594.72	1937.52	1584.33	3553.99	2731.04	779.379	2048.43	798.783	5458.89	1099.96	2206.84	1830.72	4895.88	2276.18	1629.15	1923.18	818.621	2115.61	1812.08	1685.56	1425.31	5315.16	1358.08	1402.58	2082.56	3982.97	1004.06	1390.98	2019.8	11244.9	4996.97	3582.89	378.654	3815.43	804.078	142.348	583.98	1248.71	4748.61	6377.1	815.573	3236.64	2230.71	4708.57	3411.12	1497.23
CD248	1374.08	1196.17	1938.36	1325.12	772.427	1038.99	2136.01	994.637	671.954	1094.89	3809.43	1240.68	9250.82	1874.01	3285.37	805.055	1069.45	1109.27	4219.97	1406.95	2158.04	1050.67	787.499	1639.57	882.3	731.37	1275.56	633.009	688.73	1549.69	1372.25	2412.5	4055.63	1331.12	2075.49	811.205	2467.57	2236.77	908.516	1004.92	1090.42	453.215	670.729	906.125	962.669	841.278	2245.89	3462	1729.24	1257.28	1346.38	2979.62	485.568	1683.81	590.486	871.538	540.653	628.205	1261.61	1406.22	1792.24	809.861	1153.09	888.413	662.049	4529.94	4869.24	1813.13	4794.94	1231.05	1468.7	1649.53	1478.05	3237.5	567.375	769.265	896.974	4294.95	2249.68	392.973	530.59	1102.58	534.517	1544.5	3485.67	2496.22	989.024	3000.72	5373.45	2925.67	900.849	7356.4	1656.29	2615.19	2491.78	674.325	672.643	2398.59	834.636	1001.3	630.632	1971.23	654.361	1341.83	4138.11	3988.01	5121.63	3612.79	1495.61	792.239	1473.01	2260.58	3558.34	843.408	1378.97	4699.33	472.905	2493.76	1806.89	1076.36	597.359	383.479	784.314	2308.44	518.941	220.631	2978.41	723.446	744.92	2910.96	514.103	2550.3	293.881	1793.83	1525.64	1295.98	993.458	274.322	770.747	2238.05	832.345	2451.26	1206.8	898.352	924.248	934.84	446.408	2066.45	425.187	308.341	157.917	154.618	937.583	423.468	231.547	3421.26	1251.6	424.394	305.829	2131.57	194.497	3621.77	991.753	1045.43	1774.17	693.206	2167.16	1214.58	1734.12
BTC	323.947	500.556	433.415	670.078	438.811	584.191	325.501	339.964	545.15	384.175	487.994	513.954	290.473	562.199	346.356	534.725	489.798	413.787	733.151	580.85	475.391	465.542	518.67	698.348	1205.9	1288.27	499.088	481.11	646.193	317.556	602.577	460.521	431.275	422.705	205.108	903.381	1237.33	293.132	816.835	452.675	323.898	1165.51	219.79	330.261	504.595	828.315	623.372	1011.66	205.027	307.66	465.366	590.862	587.872	610.432	3586.24	206.475	110.092	505.605	684.911	846.119	393.792	659.838	159.082	397.658	647.812	638.711	416.021	597.939	352.658	250.399	671.879	425.686	645.48	124.018	1037.93	360.447	391.531	257.904	580.365	477.019	1202.34	270.375	104.429	517.51	648.149	835.803	594.841	290.091	188.165	194.28	3720.23	575.543	963.657	652.992	793.352	1375.62	552.761	405.956	1129.18	485.854	416.236	778.517	439.548	678.819	407.838	555.468	317.022	962.847	383.448	588.015	627.264	1384.68	215.591	1048.1	716.846	348.167	592.748	68.7771	399.053	509.03	517.82	556.826	512.806	1465.58	1023.26	748.822	406.239	1272.7	980.043	738.083	1246.63	611.155	1074.48	390.463	994.099	449.931	538.21	930.183	468.639	374.949	1014.34	783.101	504.675	685.764	449.286	355.63	700.476	544.441	696.166	873.757	738.485	35257.6	554.137	632.04	1153.79	946.309	304.739	722.786	3371.43	1125.07	483.715	624.4	616.022	286.102	683.808	1135.13	275.384	686.581	582.629
PDZK1	7.41387	20.4779	9.82672	20.6132	42.076	19.1512	32.0254	39.8623	26.4026	25.1251	8.81681	25.2641	17.45	28.7639	29.6373	15.8413	26.2814	33.0974	13.3004	18.716	7.82776	32.0036	6.99523	23.3116	26.0961	14.6583	7.37965	11.7204	22.6584	11.87	18.5587	4.13322	17.5054	29.2928	20.8833	24.9506	136.363	19.9707	37.0802	17.6414	21.6982	36.1299	18.6738	17.113	10.0136	26.979	31.6838	10.4113	16.5949	14.5692	22.7084	11.767	20.418	24.2545	27.4479	13.8637	9.05498	17.8568	29.0937	27.576	21.9907	6.8367	59.3742	19.867	20.5456	26.5847	17.0009	9.77813	14.4371	25.9373	18.1986	14.941	24.0942	12.7888	7.22397	21.5417	12.4466	8.06137	7.86062	27.3269	25.9661	10.1511	26.338	17.0509	17.4241	29.9429	19.7627	879.081	12.4218	30.5013	13.8649	56.9253	10.7905	528.952	14.4653	15.9435	16.009	11.233	18.3926	10.1021	16.7164	6.90451	14.1311	33.8839	26.9811	11.3301	7.8422	25.8724	16.4476	34.1681	13.0922	16.5269	7.501	59.1709	20.9849	16.7468	11.0472	30.5558	21.1427	30.3112	17.4992	33.9072	21.29	12.2566	39.8283	12.992	6.46985	26.6071	12.1685	43.433	38.1353	15.6177	33.2239	16.8706	34.5134	9.6359	38.4138	21.5576	6.10704	57.3141	6.14748	12.1185	17.6806	19.0952	8.60925	12.1958	18.2926	10.419	17.9246	9.13458	3.62887	73.9188	12.5467	20.8155	7.02905	10.0189	26.3244	24.6336	39.5487	25.8422	28.9973	23.9641	40.6171	0.405881	29.1321	21.6872	6.90062	16.7671	21.5361
ADGRE1	242.941	1075.95	2097.29	1283.91	1834.39	454.809	373.652	620.279	684.623	1457.73	378.372	780.158	361.189	1315.03	1109.97	1479.41	4439.5	300.73	128.852	1822.7	1288.38	779.46	1135.28	1260.41	537.741	334.984	667.212	1293.26	2812.36	978.445	450.271	928.258	207.858	898.891	279.693	222.71	183.093	214.137	1090.77	310.223	1235.17	77.3322	277.833	221.757	417.141	358.08	222.636	194.133	222.59	287.593	263.289	163.892	176.943	66.9473	348.777	119.216	90.0658	66.1663	579.455	174.705	1493.5	88.046	197.2	298.052	1262.92	90.9254	82.0041	253.599	96.3392	117.717	407.515	456.598	74.0395	226.391	251.255	329.225	281.735	221.377	106.228	149.219	389.364	246.477	250.313	164.481	554.308	825.699	895.586	243.131	101.328	118.776	41.0181	112.808	460.095	184.611	188.802	210.25	535.184	102.346	132.46	651.129	376.821	101.06	81.1245	616.956	367.993	182.571	131.514	35.3234	125.818	907.821	294	85.7771	920.009	73.4832	885.963	1203.25	194.684	110.232	289.436	1112	940.523	468.023	152.978	495.142	62.4083	98.8192	725.54	20.8918	222.973	107.685	52.61	203.386	127.731	278.771	289.166	136.609	206.762	131.288	288.03	88.1409	234.167	218.094	235.5	43.9293	1447.48	140.384	133.289	493.574	1022.71	329.481	320.386	70.4095	975.124	2580.16	2260.49	74.3553	185.242	1440.75	74.6734	49.1384	336.53	532.033	1875.2	250.227	207.111	1265.64	491.439	433.843	657.301
DENND6A	2682.1	2304.23	2368.21	1952.09	2408.45	2393.04	2328.53	2073.44	2247.15	1714.45	2346.69	2443.49	2374.05	2307.04	2215.7	2182.47	2052.28	2507.28	1675.94	2217.79	2204.71	2156.81	1905.79	2323.58	1528.6	1833.12	2276.86	2001.36	1965.72	1658.29	1642.44	2403.43	2229.89	1495.01	2273.16	1605.16	1630.56	1325.86	2216.66	2085.02	2312.39	1453.61	1075.02	1222.14	1355.45	1274.83	1310.22	1141.47	1126.94	1490.13	2048.93	1502.97	2007.45	1328.6	1169.59	1634.49	1791.41	1056.01	1611.82	1565.33	2309.87	1566.62	1234.37	1225.56	1907.16	1924.01	1408.07	2110.26	1816.38	1521.36	2030.31	1417.48	1009.17	1833.82	1912.13	1505.12	1861.24	1121.47	1547.33	1262.9	913.716	1289.34	1277.06	1439.2	1674.65	1335.73	1394.02	1186.46	1241.57	1427.38	757.01	1664.1	1889.69	1916.21	1644.71	1330.7	1428.33	1537.57	1596.41	1811.18	1757.65	1114.15	901.214	1116.82	1491.1	1324.92	1400.63	1656.8	1417.7	1717.37	1473.01	1673.76	2063.98	1581.02	1966.64	1748.04	1083.19	1105.12	1605.9	2134.01	2496.35	715.917	2174.23	1431.53	1606.91	1997.26	1999.93	1749.89	1342.87	1136.18	1528.8	2311.42	1242.28	2097.03	1279.13	1988.79	1623.49	1668.76	1582.16	1228.84	1619.68	1702.22	1843.21	997.33	2061.78	975.955	1289.98	1264.55	3824.99	1700.72	3290.45	7820.42	2640.74	4425.86	3053.96	1428.77	2145.94	1131.61	1085.01	2350.65	859.071	1915.21	2786.39	1608.39	1791.43	2545.32	2697.27	2396.82	2277.7
PDE12	1318.22	1668.26	1747.21	1654.07	1517.8	1347.39	2642.47	1680.09	1413.59	2761.04	1179.96	1894.55	2091.85	1820.57	2550.37	1663.59	1773.97	1743.95	2043.02	2008.28	1452.8	1603.74	1309.17	1993.68	1783.36	2673.38	1977.41	1565.45	1749.12	3303.37	1504.1	1817.45	1562.16	1588.67	1495	1586.92	1605.77	1250.67	1515.21	1430.71	1793.27	1621.34	1734.32	1494.37	1487.12	1435.53	1917.45	1174.78	1245.18	1555.87	1790.82	1978.32	1865.13	1690.6	2184.55	1787.72	2555.16	1077.49	1844.69	2153.96	1693.73	1512.49	1468.05	1604.22	1620.85	1842.43	1631.08	1532.72	1407.81	1635.08	2431.46	1902.16	1594.39	1976.55	1981.12	1798.82	2640.11	1576.64	2206.4	2000.44	1751.61	1239.76	1632.81	3264.51	2032.25	3171.26	1358.02	1630.42	1795.66	1430.58	1263.04	1208.95	2094.64	2230.83	1876.33	1238.42	1847.61	1883.95	2352.31	2021.33	1772.27	1924.13	870.541	1720.51	1768.01	1573.9	1293.64	1537.06	1444.11	1775.38	1649.21	2393.56	1342.69	1188.75	1412.69	1809.72	1705.57	1835.99	1433.77	2002.82	1832.21	886.699	1659.83	1789.66	1762.79	2097.82	1741.65	1757.14	1766.51	1528.64	2219.06	2404.9	1630.85	2131.76	1762.43	2022.58	1815.47	1833.39	1542.43	2363.05	1514.36	1676.15	2341.23	1658.1	1739.98	1148.87	1633.48	1547.75	2658.28	1942.11	3145.63	6495.97	1740.91	2718.1	2287.92	1338.49	1468.66	1515.84	1393.71	2112.29	1776.85	1661.16	2088.03	2119.84	2306.95	2910.47	2776.91	2191.85	3279.19
GLMN	275.561	221.76	253.95	265.211	250.463	247.651	240.669	263.129	297.927	280.936	264.284	233.17	251.752	196.913	258.433	253.499	242.167	192.962	293.467	252.934	303.211	261.599	274.825	271.616	251.638	316.303	345.669	264.069	265.535	257.311	241.39	319.754	272.951	182.703	329.142	504.989	127.609	338.842	227.651	249.513	212.704	235.632	297.525	302.675	294.341	213.576	286.074	434.037	295.582	334.178	354.311	248.778	276.587	270.761	179.456	314.987	597.196	562.984	383.859	303.49	258.338	375.576	187.044	412.708	270.36	372.61	284.014	294.777	293.89	304.271	308.133	275.064	392.149	381.923	253.312	381.923	512.682	247.6	306.906	273.182	265.814	345.392	335.028	275.805	145.9	354.714	267.264	291.224	283.26	482.025	291.297	230.397	245.049	170.414	193.912	420.102	273.556	300.944	157.637	255.913	370.265	237.097	391.917	200.928	192.428	232.124	249.301	610.461	235.102	356.025	169.152	206.647	160.043	400.33	240.99	286.47	293.626	650.104	594.306	263.114	221.007	259.532	373.175	148.324	399.809	428.419	134.009	722.931	239.187	272.814	465.592	243.483	248.762	174.568	288.503	218.547	300.061	471.42	386.213	398.751	504.096	587.877	246.488	203.975	236.291	471.552	743.889	232.954	479.672	610.409	662.915	739.234	279.829	496.468	436.267	591.13	333.674	446.951	732.398	798.673	307.831	167.545	421.272	436.103	500.407	367.576	299.223	236.055	408.387
DNAH12	93.9905	18.6444	17.8914	122.738	12.0232	111.497	23.0002	38.8279	19.0479	118.109	72.4282	182.645	88.8703	268.733	38.1625	155.463	95.377	17.3159	57.2748	94.4594	244.364	56.6281	377.76	38.4875	3659.97	64.4616	27.3468	203.459	426.004	122.83	313.83	395.299	939.498	62.1432	90.3709	25.8981	4189.07	91.3489	2073.23	25.2046	47.4411	718.483	34.2303	95.1585	396.063	243.752	28.3425	11.5619	25.8216	344.255	43.6709	6.15723	175.183	46.5669	159.509	71.3312	2.68742	35.738	13.5954	582.279	7.7683	57.5934	204.855	14.8543	2073.1	73.7572	736.037	25.767	9.61689	92.7766	322.752	70.1375	212.85	13.7723	479.811	18.3312	190.587	28.6004	78.6855	76.7253	18.7105	14.9247	5.61694	89.2617	785.47	65.4603	627.425	6.119	643.985	44.8704	13.9145	566.144	128.751	156.204	17.6149	43.1611	44.1471	202.971	81.2867	62.1114	142.583	14.7515	96.4434	227.492	908.202	57.5288	31.3982	3.60784	823.833	70.616	141.967	92.3659	51.7542	44.3696	599.954	155.793	126.504	13.1396	128.84	238.548	176.647	450.883	211.265	2430.89	215.152	57.1241	584.025	16.0452	306.071	40.4513	22.6035	18.7368	487.517	46.8992	779.394	43.4342	694.614	14.3393	17.0084	173.981	206.555	188.815	17.6351	29.3724	45.0777	9.78372	15.8657	11.2258	15.4188	212.919	14.2289	33.9157	18.0685	37.9465	1317.39	22.3982	32.3122	332.107	20.1737	2.7166	97.8191	68.4373	59.2615	8.43807	17.2995	12.1195	66.0599	1587.6	16.254
YIF1A	2838.49	2583	2984.71	3077.63	2717.02	3495.01	3095.17	2700.08	2608.47	2731.23	4195.5	2687.34	2738.37	2821.37	2325.86	3362.83	3689.25	2605.49	3187.24	2627.43	3199.87	3034.48	2882.17	3265.74	3604.29	3417.86	3365.38	2587.39	3131.22	3309.39	3445.55	2995.13	2112.42	4441.65	2910.45	4530.36	3278.83	4413.55	2391.79	2681.01	3033.62	3132.58	4102.02	4281.34	4654.92	3383.33	3308.95	7398.5	3708.8	4323.41	2945.6	2950.55	2698.49	8473.43	4939.57	4144.74	3524.55	4790.7	4989.22	4344.69	3066.82	13155.1	4016.48	5700.45	2488.34	3951	3446.17	2465.9	5297.86	3635.29	3110.61	3837.99	5459.83	5225.85	2466.12	2996.25	3414.87	6889.34	3625.84	4070.24	3496.99	7938.66	4218.03	4349.68	3143.32	7008.79	1695.48	5603.44	6943.81	3125.48	10697.5	3752.05	3520.85	4131.72	3035.51	3436.6	4568.35	4825.07	4310.26	2691.32	3878.23	4686.09	13770.1	4613.38	3515.52	4340.83	4049.76	5674.85	5548.65	3402.13	4907.34	6279.55	3271.07	2466.51	2703.82	3637.22	7606.23	27062.6	8486.33	1687.91	2226.87	8066.17	1876.4	3425.29	5473.08	9164.79	2976.35	2898.93	7963.98	3596.9	4669.21	2072.42	4156.41	2594.51	4281.52	2629.56	3188.2	6837.94	5421.68	5846.28	5729.2	6409.28	4043.91	5320.51	2607.36	5072.82	4446.01	5998.64	1022.02	7327.03	2469.79	1179.21	2937.85	1575.15	1635.32	7213.98	3110.63	9268.34	6663.62	6621.63	10216.8	2899.64	2696.68	6547.76	3191.38	2618.75	2729.24	2393.38	2672.95
CNIH2	44.679	14.193	11.6098	28.0913	23.0434	25.9396	27.5578	40.6749	28.5458	39.0569	42.7798	20.3894	38.745	39.835	31.7926	30.694	38.3702	26.8996	34.7723	17.8112	44.4389	30.9864	57.9632	43.9137	298.352	22.8025	19.9874	57.8941	64.3727	73.0919	37.122	69.9235	76.7002	18.8271	46.8345	48.9451	390.13	88.516	100.943	16.7732	29.7188	44.666	31.1185	34.2418	65.3107	32.3958	82.0732	65.4941	61.8674	36.4805	12.1771	49.6533	35.5223	73.752	17.575	39.4025	1079	41.1195	46.3517	69.8791	15.6354	559.76	86.3466	10.699	138.877	55.7554	139.007	48.6587	86.7212	91.7802	51.0193	32.7146	34.4045	41.335	42.2308	44.1431	88.0408	42.2741	84.595	15.7885	16.6344	38.4885	45.1475	49.1444	171.145	82.0395	55.7624	51.8173	212.909	79.4961	126.714	210.573	14.9644	39.1207	48.2061	67.0202	29.6715	38.8253	38.5124	15.564	9.36225	48.7702	1024.26	33.9831	246.924	45.1193	429.987	61.112	85.4829	30.0914	36.2496	23.1332	23.5076	15.257	44.8537	49.1558	38.5354	596.117	69.2275	24.4957	21.2893	134.155	80.8782	273.199	65.1215	12.1597	126.444	308.175	121.615	14.9986	34.7806	29.7415	42.5369	27.189	136.142	27.6658	33.5828	22.4344	32.5893	121.801	29.6651	76.4912	14.2048	23.5411	32.6919	64.1499	45.4436	41.9856	24.3277	49.5294	80.1104	0.1782	18.0657	0.0974299	20.9188	54.5135	75.8399	88.8272	110.511	23.3568	79.022	22.8636	12.4496	77.4991	17.3007	15.7297	21.6916	64.4157	25.6264
AMY1B	0	0.841993	0.851707	3.73185	2.00445	0.0416532	2.34726	5.41759	3.18732	3.7022	1.13841	3.87909	1.4152	1.50616	0.0198502	3.95855	6.56892	3.4388	44.8495	0	1.15851	5.34487	8.99452	1.74908	12.4904	7.38602	0.0170465	1.76842	0	2.42776	27.1592	8.94926	12.6649	3.59635	1.59769	166.075	11.9044	0	6.19571	0	1.5196	17.9849	160.69	6.63798	17.7627	5.43246	8.0301	130.962	57.2294	14.5615	9.55693	29.9731	12.392	1.92686	3.858	7.48216	2.68709	34.843	37.2422	13.7517	3.8333	6.83316	1.62019	1.5799	3.07023	0	3.00018	1.41049	0.946585	21.9461	5.42513	11.1931	68.0116	19.678	13.4022	15.1035	0.0160775	38.8684	18.6808	23.143	2.09499	5.41265	15.9662	7.02198	20.9202	0.0487583	7.14778	0.0913017	0.0151871	6.32488	0.310228	12.2987	1.59512	0.0821545	1.10074	45.9585	12.7692	0.170588	3.27618	1.90169	5.71675	3.42399	14.1635	13.4232	3.98613	27.1108	2.93553	99.8872	193.579	0	4.03077	7.74447	0	0	2.6663	2.11281	22.0493	6.59222	0	1.55383	1.41841	6.67504	7.85161	7.53058	6.99314	9.71336	2.17808	4.74798	4.06067	4.0378	4.77091	0	54.45	13.1082	5.36499	0	3.02786	49.4214	5.3378	24.4086	0.0101307	162.768	5.31915	17.7212	0	90.7963	6.28668	0	936.84	5.46512	342.625	19.8756	0	573.023	1807.41	2320.17	185.103	422.065	0.291645	6996.24	370.029	267.716	136.82	44.1858	4545	4492.17	406.018	1367.06	666.101
NLRP6	39.9958	118.466	27.762	17.7702	160.295	29.335	337.724	115.745	98.2606	147.932	53.7753	37.8762	87.4249	127.616	592.809	56.4391	34.0184	143.48	103.278	56.1477	91.0968	64.0894	45.9704	51.0497	146.164	36.6812	44.1543	43.3623	137.775	227.594	37.1011	37.4182	88.6499	79.5507	27.5675	39.3491	47.2618	27.5813	159.602	50.5643	66.9189	68.8322	73.5935	22.8205	23.2873	69.0131	25.1101	79.1851	48.9457	104.159	27.0646	95.5269	72.9576	13.5707	22.5387	46.8336	61.9018	43.8278	30.8902	84.6472	60.6638	59.7763	240.997	54.7909	135.891	190.092	56.0028	51.0098	24.0726	51.8755	126.83	83.298	70.6968	70.8752	14.4319	81.736	148.054	45.6626	49.1814	31.5397	38.4289	12.5675	61.1734	77.2242	26.6891	49.8974	43.1736	60.1602	18.6255	58.636	13.9194	5.66068	35.0756	100.413	39.3395	32.0331	119.307	18.1411	32.6553	80.884	42.3722	70.6415	80.7589	29.1267	148.259	121.533	77.5459	9.49089	71.5862	22.1505	83.5651	64.8316	29.1646	8.78831	12.4859	43.9208	97.803	57.8204	48.0742	74.6485	60.4398	0.132402	66.9165	96.416	27.8907	12.1613	57.878	39.5113	28.3835	38.4197	35.6205	79.4213	18.6684	36.5882	48.9641	41.255	17.1225	40.4536	90.4391	45.7181	17.3949	66.7759	58.214	4.61181	51.7661	47.2007	55.903	81.7895	20.4989	52.3066	9.52121	1.60207	89.4463	11.1026	16.2863	26.0847	38.0237	68.8174	10.2673	6.60333	1.06426	68.34	37.0328	110.181	29.1535	9.72218	23.956	19.1693	162.715
NDUFA11	490.625	423.078	348.168	360.796	364.674	395.099	327.769	373.444	322.241	384.189	486.871	450.807	299.636	454.56	291.278	426.79	351.74	414.686	370.16	353.425	600.834	518.901	352.775	412.358	480.289	398	432.887	368.97	386.069	347.024	358.377	373.569	302.086	295.082	443.881	344.637	361.343	513.026	402.756	383.574	321.516	668.367	535.946	489.239	362.951	498.279	440.522	544.295	676.2	669.31	502.162	235.41	736.494	602.683	744.69	519.289	623.553	506.542	261.02	550.909	443.498	497.393	529.157	385.245	451.188	382.876	548.028	401.425	737.168	607.546	335.469	420.091	505.9	461.653	387.171	474.455	454.698	279.558	480.035	377.198	429.861	1609.7	369.839	349.018	265.092	560.877	395.062	472.891	539.626	761.597	1346.22	720.658	232.475	301.695	231.432	368.259	449.004	343.78	311.175	262.712	314.558	229.231	1403.81	407.781	375.721	347.034	386.716	773.707	535.384	469.657	352.396	373.68	360.613	797.499	293.684	349.203	926.924	1205.31	877.025	270.465	287.555	1591.18	541.714	299.516	582.428	464.342	170.451	327.789	559.444	441.759	368.977	216.734	437.944	237.46	538.482	292.171	388.589	455.187	726.556	311.244	594.084	639.09	245.757	897.815	221.658	546.575	420.922	334.092	87.9632	692.066	107.275	53.5641	331.989	74.5472	94.9874	533.137	563.787	1153.69	2181.93	284.934	1023.26	210.844	183.671	260.205	89.5627	92.6099	78.5761	99.0363	131.42
RSRC1	1067.81	894.245	984.433	1095.54	733.355	974.783	809.057	783.966	1075.5	803.73	787.367	1022.09	951.581	959.328	1021	922.896	1035.45	941.521	731.118	875.515	967.409	843.515	850.459	925.118	1045.16	1157.29	1128.44	1013.8	831.049	865.142	781.754	1142.46	760.817	1084.09	886.089	820.81	813.555	1502.92	757.097	1039.52	715.63	1078.59	1404.65	990.849	867.501	1138.92	989.169	898.02	1087.23	791.609	1117.18	706.528	884.062	1566.39	921.716	1119.46	2424.14	794.686	1228.88	795.521	1005.97	1132.38	1377.51	2588.43	780.239	1435.51	1066.05	978.882	2075.61	1103.36	1106.77	1061.01	815.265	1155.61	885.542	1792.33	1486.29	1341.59	1338.79	1055.91	863.873	1088.12	997.561	1214.54	859.933	1323.51	743.335	1232.12	1257.06	685.919	3658.28	1054.4	751.132	973.525	863.31	1057.45	958.371	1460.16	963.863	798.705	924.135	1057.51	1909.27	764.733	883.427	1004.96	1490.94	1106.11	776.779	953.614	746.072	1364.93	1039.51	785.199	803.281	876.122	845.662	2222.09	1627.07	771.386	803.96	872.303	676.661	994.98	990.58	1261.46	1046.07	957.677	810.794	774.509	1200.35	884.575	866.519	1126.42	1127.31	1042.05	856.356	1100.2	1369.64	986.185	1226.01	1147.83	850.618	615.956	789.298	1250.37	1357.95	1106	1945.59	1318.92	1838.36	3050.68	1016.69	1944.57	1423.44	1600.6	1164.1	1181.99	995.746	1426.64	1718.45	1115.42	1383.38	1550.54	1651.2	1012.67	1515.3	1154.95	1407.34
CATSPERD	31.6165	0.838697	4.43265	14.9589	6.0121	65.322	6.95525	3.56722	1.08352	15.7748	28.5628	29.1318	4.43701	102.884	2.14775	47.527	25.2538	1.67429	1.03331	24.6172	102.177	21.3924	148.906	8.90669	1633.1	10.5217	8.43367	84.0947	81.552	52.002	154.17	33.7106	152.166	46.896	29.2301	9.57784	1178.91	21.8651	661.045	1.60858	7.95173	173.033	3.12885	19.0097	106.199	48.5635	1.53322	11.5667	7.34777	73.9463	1.68767	1.25557	46.2056	23.2758	68.5512	19.1899	0	1.73777	0	131.559	0	2.32003	33.7904	1.57685	320.218	17.0911	159.008	3.68376	0	15.9604	84.7828	24.2918	48.2099	4.9133	117.375	0.0336138	10.3776	3.49557	18.6808	13.6872	0.0169827	43.1506	0	4.01323	152.644	22.2289	108.018	2.50909	119.905	7.92327	0.303923	356.714	19.9852	81.6294	8.70367	1.25037	6.33068	74.5833	50.2744	23.1	29.1305	5.16191	8.58752	82.2866	193.225	6.82902	9.80486	0.0770748	238.295	28.5024	29.2019	20.9354	26.3334	22.539	242.376	84.6853	80.2828	4.41177	172.169	40.0899	56.5372	615.698	33.274	790.51	173.843	30.1551	221.736	0	90.2001	4.0579	8.0053	0	116.783	9.3525	659.067	8.87654	205.609	0.851704	37.2704	32.5919	192.205	125.448	0	0.200692	23.198	0.0925353	11.0691	0	7.78568	319.656	4.8056	5.83154	10.9502	0.0972739	256.574	3.83466	16.2825	452.047	5.2995	10.4721	1.09577	27.4174	22.301	8.47135	0.0347998	0.0889952	11.4539	291.499	0.149625
PQLC2L	268.17	182.612	171.412	140.568	167.309	160.958	112.338	159.151	207.052	86.4873	189.687	161.281	117.089	116.382	88.9888	98.0299	70.1692	227.839	108.395	201.043	104.437	142.013	156.9	202.628	111.732	75.9278	94.5802	132.93	135.932	73.2548	176.418	98.2634	122.036	55.1069	99.6257	121.918	62.6599	22.816	152.445	141.642	119.256	46.3741	287.11	56.1346	177.008	91.6985	51.9262	175.655	178.302	45.6081	97.0737	43.3043	105.817	178.579	327.202	111.744	0.867965	92.1479	103.674	68.0233	148.116	237.886	80.3742	810.601	122.889	64.3268	132.007	127.964	109.843	157.623	73.8098	57.9789	123.228	123.04	111.212	311.894	210.239	158.557	23.599	62.012	82.0393	172.351	69.6166	4.01319	64.8807	148.529	69.2543	103.528	275.981	105.183	30.8585	128.952	109.55	143.122	110	29.884	146.465	58.1493	65.3621	143.064	89.9187	30.4418	122.791	47.2955	41.1785	63.1481	75.5699	109.236	57.9353	152.602	162.1	150.554	119.574	217.653	120.149	74.2473	202.291	6.59372	46.1376	161.53	162.986	114.784	72.7588	63.2838	146.752	16.2472	49.3386	9.5845	102.366	11.3542	197.162	72.9763	14.4018	79.7652	156.743	56.9804	216.38	463.564	200.205	128.267	288.326	78.0793	255.762	41.005	137.151	131.822	238.984	203.978	117.119	426.061	33.0759	14.2618	171.608	466.673	301.854	74.3152	167.459	421.354	33.3844	107.033	142.958	201.6	118.296	138.831	242.608	1.29692	36.4803	133.501	40.3561
RAB1B	13410.5	11030.4	11929	11613.3	11349	12055.3	10617.1	9800.27	10187.7	10572.4	20877.8	9852.63	10039.3	11578.3	10107.3	13020.6	13953.9	10668.9	10034.1	11031.1	11458.9	10642	11396.7	12712.4	10883.9	9262.16	12501.2	12579.8	13720.3	13280	12317	11738.1	9099.59	17813.3	13278.6	9294.98	10432.6	10792.6	10512.7	10069.2	11001.5	8938.54	6145.26	8370.41	11800.5	8306.76	8941.85	10260.2	7851.77	9027.58	8973.38	8964.08	7980.82	13810.2	9885.39	9477.02	9312.07	8475.21	11230.1	9794.88	10026.3	31729.8	10378.2	10539.8	9641.24	11685.7	7904.4	9243.07	20908.2	8318.08	10892.7	9134.67	10928.2	8818.68	11206.1	11232.9	10392.7	13947.6	9378.4	10955.2	9274.06	6144.98	8608.29	10896.8	12043	10160.2	6018.03	11031.3	14671.2	8193.36	18097.1	14796.8	10574.4	11971.6	8730.16	7914.71	9918.89	9153.34	10420	10240.8	10786.7	14135.9	19494.8	12552.7	11881	10150.7	12553.7	14058.6	11749.6	10708	13954.8	15456	16435.5	8874.83	11049.1	12255.1	14784.8	33635.6	10745.1	8893.36	11785.9	17862.7	7667.35	11590.3	8319.04	17394.9	13384.3	10417.8	13170.3	10045	12362.9	9162.14	10245.4	10599.7	9495.74	9424.65	10802.8	12114.1	11711.5	16193.1	11312.2	10227.2	10601.7	13582.9	11543.2	11491.6	7456.59	19634.3	2613.98	11222.2	3661.67	2408.72	12646.7	2812.25	2694.24	13427.4	16028.6	14060.8	6910.08	10935.3	8651.09	15465.2	9117.19	7163.16	6064.57	4956.34	5102.36	6921.33	5407.37
PTDSS2	1257.73	1154.33	949.415	1039.3	1230.27	1154.89	955.74	1151.11	1112.48	913.497	1812.61	1029.85	1081.64	1267.96	1033.72	1266.51	1161.46	1217.12	1125.81	1281.79	1118.47	1108.31	1171.25	1269.36	1063.96	1077.15	1219.86	1120.51	1092.06	927.712	1452.13	1072.43	1032.26	1194.14	1295.68	754.565	1006	1943.62	1144.39	1087.57	1112.2	1105.25	1120.62	1191.69	1393.05	1058.04	1130.6	1214.94	950.505	1356.83	1067.29	1184.7	1208.72	1142.27	1219.36	551.244	1725.89	1000.53	785.869	1263.67	1309.3	2592.84	1277.58	1171.61	1005.46	913.447	1287.06	995.626	1622.7	1025.54	941.735	1170.48	1566.85	968.584	1169.73	983.344	720.896	1184.19	1376.17	1069.58	2095.26	2212.93	840.386	1296.78	1210.58	1701.48	1146.54	1132.29	1176.43	1849.2	2330.5	1445.07	1847.91	1106	1471.7	1506.23	1051.71	1344.31	1499.13	1352.55	2413.51	1182.18	1583.06	1053.88	1398.75	1341.8	1081.63	1735.42	1444.04	1344.65	1884.8	1835.27	1475.48	1712.09	1326.29	1584.94	1806.7	1853.41	925.066	1153.45	1532.35	2167.99	1138.18	1094.19	1136.02	1541.08	1235.77	952.817	1667.18	1562.92	1429.07	1403.15	1697.36	1237.18	973.995	1299.78	1597.68	1061.51	1554.18	1138.98	1403.93	1543.5	1184.23	1225.75	1377.41	1743.7	1560.04	3345.06	574.057	1379.49	820.949	1326.38	1369.33	656.466	716.425	856.078	1471.46	1529.46	2142.8	596.842	880.242	1254.42	1122.29	1265.31	1732.09	857.746	1030.73	861.8	838.391
C19orf70	3074.96	2322.91	2891.39	2813.35	2690.97	3171.96	2163.56	2191.89	2174.26	2386.1	4914.81	2658.2	2193.71	2454.54	1978.47	2913.27	3353.96	2383.8	2618.71	2517.57	3078.8	2622.34	3034.07	2666.01	4386.32	2505.74	3526.13	2537.65	2604.66	2897.49	2401	2253.88	1867.08	3226.46	2943.99	2451.9	3552.69	2899.22	2523.63	2206.36	2416.26	2643.18	4188.05	2744.13	3097.01	2971.32	1838.54	3399	2646.5	3163.81	3031.36	1379.49	2151.49	6227.71	4034.05	2530.48	3801.31	3512.71	2644.22	2756.35	2440.54	5056.13	3154.61	3008.38	2638.26	2348.09	2469.12	2118.53	5220.79	2797.3	2414.1	2774.17	2726.86	3809.39	2673.08	2988.71	3286.43	2615.93	2969.73	2396.55	2839.74	21103.9	1991.36	3017.8	2408.42	4009.31	1286.9	2878.17	3664.71	3012.26	10407.2	3553.89	1841.94	2912.2	1881.3	1917.78	3625.25	2741.08	2587.14	1644.71	1858.54	2980.78	7316.61	3163.91	2424.47	1989.63	2309.52	3064.66	2984.88	3077.13	2318.76	3636.52	3209.88	1524.34	1659.34	2093.06	5009.96	5097.73	8206.53	1181.27	1467.2	10705.7	1854.37	2693.93	4768.84	3777.06	2565.85	1463.95	4766.43	2006.74	2902.73	1341.77	1833.61	1858.58	3021.64	1619.76	2002.68	3344.73	5846.96	2523.12	5286.44	3576.25	1398.52	4013.25	1680.07	3851.45	3636.88	2365.73	109.582	4654.32	274.512	186.892	2349.65	179.461	247.746	3568.69	3359.61	9725.47	10742.1	1733.52	6031.75	2513.39	1059.54	1860.5	482.146	738.867	706.55	839.193	499.673
C3orf33	247.627	281.459	281.78	279.273	280.518	258.9	217.758	197.101	295.813	246.51	227.01	193.333	198.47	206.491	224.547	221.81	316.649	193.833	341.522	248.676	232.151	274.407	236.849	313.766	254.769	452.07	348.819	196.222	250.125	175.916	254.393	284.709	252.648	174.513	248.702	245.754	126.43	230.322	241.042	313.607	240.921	344.901	440.57	241.75	187.04	297.688	312.904	446.67	193.029	152.441	304.425	362.417	258.791	336.759	363.694	358.611	212.969	221.91	352.922	213.341	281.978	323.715	184.502	676.05	171.191	350.274	239.012	249.8	244.742	234.438	269.832	362.09	198.167	213.595	415.993	366.867	238.234	236.198	437.74	316.255	323.954	359.582	266.316	439.28	192.182	230.6	229.455	154.114	186.093	152.525	789.735	207.637	170.573	173.963	314.253	391.41	413.637	338.186	500.034	306.594	248.71	323.43	630.186	244.47	196.276	287.315	296.416	399.22	171.042	817.222	245.671	543.954	171.343	302.422	318.35	211.204	542.086	559.59	493.322	157.317	318.975	417.18	275.446	184.233	224.872	629.627	202.595	381.148	324.318	285.534	690.364	272.56	299.048	204.609	511.653	264.397	217.744	686.482	464.113	317.816	889.563	408.677	364.378	270.883	383.75	594.836	930.902	302.561	500.033	667.322	562.873	1740.08	319.374	485.507	398.1	159.685	192.506	476.026	440.753	675.087	414.473	275.754	347.413	380.764	987.79	233.108	218.478	166.954	249.178
SEZ6L2	408.66	718.772	348.137	777.835	721.332	603.363	804.456	694.447	1244.51	578.599	826.829	580.987	547.601	639.509	697.977	714.946	1098.97	704.168	685.103	444.518	319.933	878.739	627.6	786.169	409.314	4025.89	467.581	838.349	1174.58	581.913	896.901	1205.1	445.875	1964.51	527.567	8979.19	3582.24	527.277	324.483	1562.2	867.923	604.597	11194.7	5917.57	3814	4140.42	3000.09	2140.51	14227.7	1323	877.41	9911.04	1519.09	11907.1	809.701	3515.84	416.854	9823.21	2468.65	3364.28	585.21	4858.79	3550.83	3680.97	694.547	4325.37	1488.07	1051.17	3274.3	1689.95	982.739	909.408	12697.1	1438.11	5807.44	5796.62	1887.15	10061.8	2270.33	4864.51	7580.56	388.644	4166.28	5811.94	1203.69	8316.7	2403.77	8155.3	2486.23	5068.72	4649.95	793.621	9050.49	1818.12	3823.96	556.183	4270.63	868.341	4481.44	3258.16	585.979	4249.31	580.464	6814.02	1154.02	6050.94	15012.5	5288.51	5348.77	2597.87	3270.22	2021.07	1167.54	3632.74	1151.14	714.087	8083.42	9427.43	2286.72	475.392	2474.77	2958.31	2859.58	2324.46	1685.7	4476.05	1132.91	4929.96	3418.5	4092.83	5576.05	2470.78	6381.3	996.851	201.415	3360.66	4846.3	6129.96	1726.91	347.159	986.748	1623.18	3357.6	15772.2	3806.13	22472.8	8394.66	4804.42	366.65	4780.96	722.054	755.341	537.497	245.343	188.721	7194.1	530.573	2517.19	6107.07	1672.97	937.995	717.857	758.971	914.749	4335.66	3191.69	1856.68	343.37	2018.14
ASPHD1	39.9945	52.4984	31.3516	90.8878	76.1413	87.8333	225.631	69.5897	68.6941	109.761	58.1627	145.738	94.2648	90.8563	136.624	82.1862	188.416	66.0182	174.845	67.2229	58.916	135.598	62.9597	141.648	101.288	504.079	127.135	76.8379	174.041	240.6	90.042	149.615	35.0879	281.033	61.8859	646.11	1466.01	58.033	80.3612	232.627	91.7695	68.7307	1013.8	1085.15	308.741	293.385	1156.11	473.112	1454.14	355.164	263.281	266.974	372.645	233.877	94.797	276.695	53.6549	1375.76	89.09	679.695	46.3598	276.375	633.337	508.184	95.834	2000.07	296.015	183.476	501.071	191.54	331.824	180.546	1147.32	540.403	382.021	552.976	364.592	435.809	819.417	856.243	206.639	286.681	354.782	1191.47	100.776	835.706	165.541	444.015	264.658	422.495	3263.86	235.133	183.114	460.142	1137.53	89.2911	615.654	132.707	416.91	224.37	65.7034	820.482	219.168	361.814	157.846	553.15	1064.98	516.638	302.973	179.501	194.324	307.748	102.6	376.01	86.9847	62.7547	648.763	1339.45	587.557	88.4368	156.704	901.937	393.172	83.1205	190.26	573.941	140.442	100.83	159.125	595.954	869.599	76.8695	168.634	157.667	65.4053	467.313	782.113	643.247	569.995	118.374	900.824	132.591	120.375	592.378	247.206	1329.78	1013.09	542.917	23.0522	513.066	26.0065	7.2167	101.87	12.3125	8.17921	824.903	89.1331	598.523	4464.41	27.2212	194.303	24.0009	11.2046	115.572	127.31	68.5854	44.4454	12.0167	85.8963
KCTD13	742.904	697.406	678.416	656.94	802.482	733.902	735.693	756.859	647.633	698.619	665.637	663.575	573.49	628.362	750.923	648.601	722.079	726.79	758.72	574.856	592.016	781.574	700.554	657.078	562.79	979.969	513.806	659.275	800.257	614.937	731.63	643.508	798.433	864.004	821.61	1126.11	1167.68	917.543	800.355	838.861	697.915	1043.35	1463.73	707.198	868.594	1330.87	1364.79	1123.04	1816.13	1094.78	600.105	1361.5	932.111	842.386	1980.07	629.979	707.255	1348.73	1009.67	903.143	623.859	1911.61	1077.79	771.364	1014.24	936.661	987.05	852.431	1165.96	899.845	569.763	803.703	1494.51	885.902	808.313	888.658	958.07	824.839	1205.99	1108.44	2161.69	624.862	881.808	850.479	820.569	1787.87	1269.87	1309.07	1556.84	1239.49	2049.22	1045.87	1051.5	829.213	945.462	993.878	1946.79	744.01	1073.8	990.455	833.414	1047.07	1154.85	1234.06	1032.07	1301.2	1742.22	1770.55	1093.39	795.467	1190.09	791.288	738.192	1242.23	662.005	644.029	1811.05	1245.79	984.697	490.991	730.531	1637.34	977.722	929.787	755.129	874.74	785.629	593.456	1428	1242.96	1241.76	755.735	1174.18	719.956	696.471	882.026	759.206	1344.94	992.753	1259.99	675.895	779.842	757.48	1055.37	765.248	1229.78	1309.26	869.742	66.3231	1040.81	208.561	97.0734	509.064	128.227	69.5239	906.739	476.614	528.429	901.585	592.946	251.669	470.607	228.03	361.43	489.685	248.767	240.119	304.035	184.989
P2RY14	841.592	830.135	875.865	524.79	909.679	736.156	511.131	604.02	1164.22	502.317	517.616	898.701	880.885	630.751	921.431	698.113	510.632	1031.12	458.104	902.812	846.33	893.677	688.562	574.594	483.442	252.441	664.048	670.127	492.083	414.338	645.273	1042.44	950.79	403.923	624.857	335.037	253.925	220.798	625.233	564.057	648.06	233.895	157.59	263.638	324.229	559.741	293.361	295.17	527.459	355.164	496.042	442.32	813.901	186.32	244.221	151.139	196.574	259.494	461.166	286.919	572.758	47.4425	230.219	410.169	536.874	505.685	396.02	790.148	435.542	259.378	635.463	460.331	110.238	313.014	420.118	136.674	466.089	327.459	333.463	225.914	276.202	414.111	366.076	171.501	521.944	300.433	461.675	255.172	250.187	416.065	208.546	613.503	468.438	402.203	364.49	358.477	582.645	438.938	315.374	527.765	354.095	348.697	106.23	244.492	593.548	295.217	308.192	300.655	210.006	588.922	364.478	274.784	691.151	371.964	522.947	406.698	440.971	101.506	551.974	766.63	794.237	187.895	473.471	292.902	1086.97	237.005	559.459	134.749	289.862	392.731	346.266	779.483	189.086	411.135	612.411	568.039	401.137	398.506	651.008	169.858	654.408	328.015	286.877	236.025	724.584	324.147	632.69	494.352	1742.6	364.355	235.627	433.749	678.422	1836.64	845.857	220.294	1115.36	554.177	73.0228	158.674	486.224	1591.29	1278.28	404.724	602.879	491.304	974.812	825.843	1284.92
AMZ1	112.61	260.95	403.844	34.6392	30.0565	218.409	161.642	332.762	185.964	352.57	1.14149	604.336	21.1673	492.92	428.932	460.462	631.043	1299.28	78.7479	350.047	31.1615	132.432	13.9908	421.352	12.5526	179.726	1447.66	24.365	495.783	594.699	226.524	146.458	112.022	634.778	239.721	80.6308	87.4146	55.1837	23.7081	118.878	57.1395	57.5687	62.2138	59.9453	12.2309	170.371	38.1041	212.313	255.048	113.218	83.953	111.447	334.655	309.642	112.106	63.8723	19.9749	76.9333	88.2111	56.9868	624.257	136.452	47.3377	54.7276	145.959	55.7428	140.007	151.668	47.1986	44.8913	440.623	169.38	34.3993	368.18	27.8182	23.7115	218.511	171.059	161.329	219.54	76.8459	179.032	76.2109	60.1766	10.5033	18.9056	89.9743	259.634	142.653	106.817	17.3195	68.2519	35.0457	17.8467	35.4356	94.9999	28.056	113.191	138.446	34.7392	143.479	191.013	33.6886	12.2168	71.8938	175.688	39.2513	89.2782	105.596	35.6523	151.024	94.531	793.238	84.8658	59.6184	17.799	60.5223	52.4052	74.9939	210.842	38.893	90.0269	74.7936	161.6	137.01	14.6121	16.1174	60.4838	108.444	65.7416	25.8473	115.484	81.7579	45.0265	41.9529	14.8852	96.3387	33.2308	0	62.8419	28.6432	33.276	163.139	8.9838	164.99	102.813	123.02	257.536	91.6812	38.5054	9.52004	14.2631	387.16	14.7646	48.6813	111.343	36.6647	315.928	0.288268	118.568	1.11363	64.9961	9.98344	83.5517	38.868	33.7431	16.005	110.857	47.0331
GPR171	469.244	181.664	371.544	180.85	329.608	220.65	1048.1	290.262	223.988	191.611	109.707	137.949	222.819	175.366	461.747	181.209	157.822	404.305	241.322	190.73	166.645	537.009	227.855	147.868	209.88	244.334	222.76	179.936	275.504	379.988	166.168	299.508	167.124	138.234	432.173	266.873	147.682	275.057	317.263	213.236	309.439	320.796	295.456	227.468	377.321	451.898	183.608	523.605	343.615	493.984	524.06	231.217	329.951	75.6818	270.355	360.747	388.675	308.73	422.964	198.62	341.857	314.707	221.756	362.007	536.108	312.472	517.026	1009.74	109.83	575.622	454.016	338.688	135.236	306.125	166.825	280.821	1519.34	355.962	1206.02	114.549	204.562	513.022	5624.02	305.892	138.962	188.491	168.243	127.654	352.522	686.107	132.413	223.755	167.22	419.923	320.584	301.853	355.646	336.848	348.95	190.14	280.903	505.679	238.67	99.3312	553.788	711.937	76.5482	318.252	742.578	175.531	220.501	255.001	197.707	111.496	197.367	103.528	1090.69	248.761	423.111	312.301	193.439	88.8295	525.711	205.021	504.174	158.509	205.814	164.636	303.037	256.564	126.42	567.293	292.216	236.524	714.709	217.777	242.03	412.011	181.314	237.698	296.539	951.886	545.978	228.735	109.283	592.466	879.673	746.117	381.805	244.109	1966.09	157.406	219.7	363.602	182.927	353.824	332.282	153.38	135.742	248.846	194.238	188.056	253.856	632.18	162.897	217.509	1642.31	454.105	1318.23
CD164L2	40.9247	20.4236	34.941	64.6352	59.11	83.3413	32.1681	31.5949	57.0778	58.5726	48.2999	88.4027	18.8801	136.355	40.2791	65.3509	73.4526	19.0517	125.774	67.2172	106.652	63.0273	249.842	50.1474	1543.69	28.5009	53.611	167.324	110.547	148.704	202.436	168.1	262.366	104.275	36.7592	933.274	2081.06	62.7928	720.971	52.1832	49.8595	493.003	111.975	60.8903	367.298	218.949	124.281	149.334	90.4874	255.662	40.1715	128.865	101.341	105.77	650.949	54.3062	30.898	210.298	94.5539	546.409	17.2143	74.508	85.4313	195.929	729.212	93.5098	348.017	48.62	23.1059	65.841	189.608	115.055	1336.6	68.895	321.255	52.7595	12.4482	246.421	194.765	94.5843	197.284	295.41	122.318	198.579	712.581	62.1349	365.432	21.7721	207.793	19.1691	100.215	516.833	77.7081	145.559	167.864	155.061	659.416	114.728	155.141	121.017	135.266	220.557	276.136	171.868	908.128	125.108	129.553	105.761	511.224	76.977	136.933	187.949	50.8127	1559.64	295.957	201.786	245.225	17.5046	180.775	58.9254	93.2133	754.185	267.526	1073.63	213.209	94.7425	364.372	41.8806	261.479	127.567	415.386	15.5954	416.766	30.003	578.957	184.765	312.687	173.595	121.37	229.585	159.521	384.344	202.002	465.41	156.035	121.018	88.5609	24.1648	0.122529	416.748	11.8724	0.18128	46.5262	12.3181	20.9189	153.469	81.8281	390.113	282.266	18.2025	44.3559	31.9809	22.3039	0.440119	34.5578	7.31087	6.89636	256.253	2.84207
FUT1	1088.28	2805.81	1090.31	875.285	907.677	2254.51	990.124	1586.98	1373.43	1228.86	1577.97	1395.17	800.895	1866.12	1311.2	1616.06	819.627	2023.96	701.468	1495.58	1539.39	908.656	846.461	1603.75	829.045	560.562	1279.75	997.497	454.907	1641.68	1157.79	1142.71	1297.88	447.268	701.862	675.855	597.464	907.088	838.457	1627.4	1463.85	278.614	267.474	998.49	752.398	613.69	444.548	598.299	605.96	421.808	373.51	595.121	1504.15	401.774	792.11	420.35	406.856	214.732	447.497	842.463	1394.6	275.263	111.669	459.961	496.353	169.912	403.02	902.801	402.769	440.943	857.901	479.028	898.936	285.45	894.795	235.651	316.956	478.049	523.313	879.388	613.639	388.438	330.301	434.267	788.125	351.433	539.954	660.6	454.87	366.208	237.359	1068.65	1036.51	340.745	531.823	577.958	573.719	327.278	518.397	1399.41	884.736	334.724	421.381	839.648	546.234	367.329	554.556	1009.74	403.53	836.066	1056.17	1968.09	1609.25	320.97	1366.64	769.47	1244.73	236.774	233.653	1417.64	1044.35	1049.4	344.935	559.374	393.77	359.637	1298.94	356.031	684.105	661.637	642.327	1566.83	359.511	637.36	653.725	987.329	600.942	528.94	617.423	365.975	669.756	560.041	301.91	1228.29	1403.21	588.95	591.859	435.22	409.871	838.9	419.343	80.2324	558.914	947.889	891.077	339.043	815.823	667.584	596.173	344.235	1537.68	1287.34	1879.45	418.807	2066.29	743.559	576.811	811.657	387.137
DHX36	2522.89	2860.01	3049.33	3012.96	2773.12	2435.85	3416.01	2767	2950.77	3536.85	2191	3177.02	3508.23	3127.62	3588.32	2628.08	3034.03	3274.93	3062.49	2957.05	2547.92	2406.67	2824.2	2917.91	2481.88	2951.99	2976.63	3022.41	2972.62	3636.29	2738.97	3022.84	3026.9	2646.98	2317.48	2431.74	2132.38	2700.29	2457.7	2864.02	2863.61	2499.54	3653.14	3208.63	2069.13	3015.54	2983.06	2859.31	2750.89	2167.62	2844.15	2354.01	2983.14	2347.63	2706.46	2857.16	3266.06	2223.04	3249.13	2575.17	2962.1	2287.33	2598.34	3269.13	2819.88	4122.78	2755.14	2734.89	3594.23	2742.43	3474.41	2780.72	2082.18	3159.72	2444.49	3581.48	3649.97	2862.33	3278.61	2402.85	2238.57	918.39	2935.31	4004.67	2595.89	3887.37	2389.39	2574.96	2716.75	2324.63	3789.99	1822.44	2177.4	2730.04	2861.26	3311.59	2084.96	3741.56	3035.14	2605.83	2279.34	2817.75	1870.57	2038.76	2792.39	2614.88	3815.18	2411.83	2102.67	2804.54	2274.46	3144.18	2477.32	2654.18	2485.29	2801.88	1836.45	3393.79	1985.73	3029.22	2789.24	1044.47	2464.35	2727.95	2143.59	2380.63	2808.06	3259.97	2291.5	1930.39	2586.41	3182.64	2625.23	3198.11	2360.93	2997.04	2562.17	2701.5	1734.72	2662.04	1978.59	2171.9	3572.76	1605.82	2764.29	2245.64	3132.83	2959.64	7307.89	2568.97	4674.34	10613.9	2899.16	6201.08	4757.5	3997.87	1899.96	1373.58	1024.03	5406.19	1409.59	3039.74	4062.68	2338.27	6761.17	3640.88	4568.68	3790.15	5879.6
ZIC4	0	0	0	0	0.000198681	0.0126056	0.0144902	7.56262	0.00588341	0	2.13989	0	0	0	2.08681	0	0.00975894	0	0.00239194	0	0.0111954	0.00701093	0	0	1.04056	1.70512	0.00529744	0	3.75529	0.017584	0	0.0622641	0.0387874	0.0609259	0	3.82496	0.0644013	7.61065	0.0109432	0	0	0	0.0133332	0	0.0383486	0.0283945	0	2.36282	7.38224	0	0	17.1057	0	0	0.0867009	193.131	0	0	0	0	7.86619	0.0459133	132.067	0	0	0	1.00007	0	0	32.928	0	1.84113	0	0	0.0108128	540.861	0.0130079	6.86558	0	0.0183914	0.0139293	5.10925	0	0.00106867	0.0562557	8.8638	1.75273	11.9618	6.20945	0	0.230407	7.58139	3.27841	0.0651508	0	0	8.03947	0.131802	0	0	0	0	2.95384	0.0745063	0.0991207	0.0454719	0	0.062142	0.0905502	0	0.00249975	0.0356901	0	1.52572	0	0.0165242	0.0359281	0.0328147	0	0	0	0.106422	0	0	0	0	0.025982	0	0.00492356	3.92732	0	0	0	0	0	0	0	0	0	5.67433	0.00821149	0	0.535995	0.156376	0	0.074283	0	0	0.0959027	1.797	0.0633742	0.139464	0	0.0779832	0.0562431	0.0838004	0.156766	0.180402	0.217723	0.101382	0.691371	0.0499506	0.0820543	0.315139	0.0283971	0.0715123	0.0493554	0.0682823	0.118221
FBXW8	867.643	815.855	768.141	947.462	1051.94	768.822	1006.13	1030.85	989.929	920.018	1100.96	905.495	1046.68	914.659	936.275	1039.74	1134.05	919.782	1153.42	842.293	623.132	982.312	947.397	965.46	634.839	1082.9	761.768	1046.36	1214.44	836.823	1040.81	952.205	1162.79	1239.75	939.713	727.688	998.884	1192.63	917.779	951	1030.02	1087.21	1809.96	1033.69	929.45	1244.6	908.705	1888.87	1092.78	736.827	951.826	1377.6	861.833	1715.86	1508.19	850.242	802.837	1414.06	1071.52	993.276	1007.57	1066.96	800.89	942.433	1199.03	952.966	724.036	884.421	1550.44	798.088	774.901	989.903	775.625	839.636	940.112	1171.59	768.536	1301.65	1087.95	1151.51	1199.23	216.003	760.397	928.707	940.923	1746.88	1146.56	1098.56	797.045	1013.72	871.925	688.382	1705.74	809.116	1284.68	1392.36	773.275	1204.86	1677.89	1470.4	1057.37	1401.07	421.429	977.628	897.504	1319.23	1022.75	1022.74	871.002	1088.76	1293.79	792.392	1014.09	1470.31	1033.9	1180.34	1236	1106.18	871.22	996.06	1276.85	696.312	847.257	1278.47	640.956	908.254	1101.79	503.805	665.866	879.801	1372.34	877.52	1163.09	1623.02	942.283	1194.63	1314.05	873.496	685.124	1121.04	748.494	859.624	1032.89	781.831	1348.29	1342.23	1600.85	1340.7	743.256	874.669	428.785	1344.52	788.975	785.747	658.55	1260.46	763.547	519.259	248.035	1042.64	280.259	799.846	870.988	533.882	1400.98	1208.42	1085.31	1098.92	1075.3
CA5A	0	0	3.60854	4.71404	4.00689	0.0309911	0.0357799	0	2.12054	0	0.0240461	4.87165	0	6.57125	8.38983	0.987229	4.34933	1.71161	2.04839	1.67153	7.64236	3.19737	0.99917	0.862887	0.0111681	5.00063	0.0128066	5.48825	3.64321	0.0437302	3.72901	0.171724	1.55336	1.25277	1.59382	9.59561	2.44842	216.161	0.0115049	0.767303	3.13124	13.7909	18.6373	6.64791	62.5424	5.42212	7.26426	4.65435	22.2412	23.8342	0	1.25137	12.4629	6.78458	0.0917261	8.52513	11.838	0	3.5969	3.64208	5.43398	2.31777	2.46441	14.9982	9.49037	3.36789	1.93e-05	0.64685	5.7685	0	0	5.59008	26.0338	1.96094	3.10309	0.0288867	2.08905	2.34985	101.468	2.12613	6.2425	43.3927	3.7377	17.0483	0.0593664	0.0411587	3.55371	17.9377	2.08412	2.31211	0.246658	0	0	0.068804	3.64865	6.90004	32.5639	0.139961	0	6.74838	1.32844	35.1516	24.657	18.0324	7.76002	2.31467	0.972601	116.725	0.095829	6.28952	8.05625	8.8088	0	16.253	2.66494	0.0173805	0.0378509	0.0345619	7.68352	1.54935	1.41192	5.32976	7.26565	0	1.1288	26.4036	0.0273499	1.51852	6.08553	44.764	8.06867	6.21294	1.63021	0.909067	0	10.5063	0	10.7923	28.3668	0	5.12145	3.98726	1.21102	59.0726	4.25907	4.92047	20.9339	0	0.101538	9.16618	28.006	0.148191	0	0.0824436	0.0593531	2.58717	0.166813	6.29641	9.9666	0.107388	0.767916	0.0526851	0.0867767	0.339702	1.11638	0.0755621	0.0520547	2.47605	0.125399
KLC2	1633.83	1286.14	1441.2	1436.66	1534.83	1238.2	1684.52	1303.91	1273.08	1929.37	2257.83	1106.6	1462.74	1419.44	1248.73	1503.17	1426.63	1457.92	1632.99	1426.56	1457.23	1473.47	1183.25	1743.58	1646.57	1842.98	1297.62	1266.1	1763.64	1919.04	1680.53	1630.66	1354.55	1654.23	1523.48	1221.14	1690.78	2640.35	1544.05	1469.49	1335.44	1461.34	1625.47	1574.32	1874.36	1572.49	2335.27	1612.26	1381.89	1483.73	1090.9	2850.54	1479.98	2328.23	2134.74	1282.28	2848.28	1557.2	2420.49	2434.48	1409.31	4471.79	1451.12	1178.22	1667.64	1674.14	1579.08	1512.91	3339.86	1769.76	1691.15	1684.15	2022.76	2072.03	1838	1525.57	2493.04	2466.42	2298.86	1250.29	1970.69	743.327	1613.05	2590.55	1818.16	2683.56	1276.12	1483.64	4025.46	2277.31	3190.47	2304.15	1979.19	1828.7	1343.05	1385.91	1759.89	1572.09	2147.6	1616.73	1767.88	2885.82	2383.64	2056.83	1837.24	1888.2	1775.57	2181.64	2490.88	1469.38	2186.86	3688.09	1810.68	1936.06	1349.42	2071.09	2500.58	14595.5	1127.97	1412.5	1636.34	2276.33	1354.16	2102.43	1428.82	2325.11	1728.79	2979.85	2062.45	1768.46	1927.05	1606.6	1425.48	1131.09	1698.22	998.41	1591.35	1777.61	1245.74	3620.66	1023.56	1602.07	2232.98	1736.7	1448.85	2306.02	1237.25	2750.17	212.672	1646.56	640.783	488.662	1494.21	367.35	664.363	1745.42	1575	992.337	1167.57	2217.96	712.677	1912.94	858.732	888.874	913.546	753.269	683.791	879.7	723.28
SLC22A1	12.0912	7.08176	7.13824	25.3447	8.01547	0.0496934	2.36603	19.9224	10.5785	11.1483	10.9872	12.6265	21.3941	28.8922	27.4899	19.8075	14.2485	25.2976	23.5063	10.1814	2.27773	8.56461	9.99347	7.13024	6.28361	11.4054	18.9007	14.4669	15.4091	4.80603	5.53823	16.5673	25.8246	9.41971	15.0706	13.4355	7.15785	8.54917	2.07552	3.29163	17.7547	6.8218	4.16478	41.9638	4.47788	6.50503	12.9778	20.6269	18.4872	20.1103	28.0917	5.46749	15.1169	74.8515	17.413	17.021	20.049	11.6118	1.77271	16.5588	1.46637	21.3865	3.30767	11.5882	13.4559	9.39874	28.0014	4.45266	65.6512	18.9551	5.4287	3.70996	29.4215	22.6463	17.5017	0.0302994	14.5028	13.7051	0	6.32612	13.5024	18.7011	20.7218	4.01315	7.00896	26.5314	18.0128	0.0803241	17.5704	18.5077	2.03194	15.1699	11.6765	9.51994	2.99072	16.0829	7.97274	19.2454	1.59486	12.2632	35.4666	10.427	12.6182	13.3358	12.8637	9.05503	113.007	10.6135	5.14773	12.6823	15.1028	20.8507	16.9529	17.8154	9.74945	6.29285	4.44736	23.9547	0	15.5756	6.78493	51.4239	15.3766	9.43159	24.9812	8.10689	10.7362	14.5232	13.1772	26.7232	9.67441	10.152	20.4918	28.2082	3.98483	5.14012	9.33257	3.54721	0	18.0005	4.10131	8.07068	17.8487	8.88799	8.65924	15.7201	11.1348	16.1874	10.2565	7.30926	0.0703961	7.18093	27.8295	0.086832	11.6067	19.7365	3.14215	30.1484	10.0918	38.2448	0.851725	0.0553629	2.58162	8.28372	14.028	2.50491	0.0546978	2.48152	18.6895
CTBP2	4249.82	4268.21	4126.19	3737.38	4102.58	4672.4	4068.07	3938.91	4006.2	4260.58	4069.43	3935.8	4465.88	4850.94	3795.93	4742.23	4420.1	4176.46	3585.01	4721.76	4501.59	3726.38	4188.33	4062.66	4846.79	4372.43	4326.77	3887.88	3564.41	4179.24	4445.5	4097.03	4374.1	4001.48	3921.41	3633.69	4274.12	5235.93	4079	4018.22	4119.31	3712.33	2780.3	4234.7	3880.4	4049.84	3209.79	3621.81	3595.18	2793.07	3060.21	5031.35	3744.48	5057.26	2834.79	4820.44	4912.74	3186.01	3969.53	4012.68	3728.6	3153.53	4329.75	3489.96	3373.36	4242.07	3571.18	3889.79	5974.32	3126.51	4055.13	3697.65	2973.33	3643.03	3994.17	5008.05	3880.96	6817.46	5243.02	3539.66	4544.62	5219.56	3670.3	4629.49	4120.07	3654.64	3734.84	3799.86	5212.26	3364.87	9267.23	4049.79	4975.6	4151.82	4539.76	4028.64	4322.11	4364.11	4696.18	4590.92	3929.46	3985.99	3265.34	4154.83	3130.91	3251.42	4902.71	6227.86	3600.73	4320.07	4039.45	4576.16	4280.47	5027	5184.39	4117.09	4593.24	4535.97	3215.65	4176.14	4329.24	4713.1	4165.73	5158.28	3145.33	3855.49	3815.54	5865.08	3683.02	3804.03	4600.28	4794.79	4555.2	3919.95	3495.87	3992.53	4029.77	3010.05	3606.6	5186.06	4388.67	3095.87	3877.47	4161.86	4545.18	6800.76	7380.88	5587.61	5446.5	3653.84	5893.34	3169.33	4748.43	5956.03	4932.32	3495.77	3839	4831.91	6543.06	4725.94	9741.35	5532.56	5380.82	5122.18	8083.48	5687.75	5572.11	4516.05	3738.79
CHST2	1442.04	2250.81	1638.62	1463.83	2802.17	2525.82	2792.56	1375.34	2056.97	1620.5	1406.94	1468.03	2088.06	2008.81	2637.21	1908.18	751.705	2169.11	1510.29	1360.11	1960.35	2468.56	1388.12	1261.26	1470.13	621.851	1433.16	865.441	1848.82	1671.24	1336.97	1832.19	1565.05	1671.79	1000.81	793.922	1193.75	2437.6	2064.22	2289.04	1786.01	954.69	1394.3	1029.86	891.864	929.719	1678.44	6679.37	2603.12	1603.34	1285.12	1099.1	2004.77	5119.42	1956.67	7602.91	1364.47	2831.68	1883.79	1179.03	1407.73	10107.3	1510.38	1913.96	1348.03	2192.73	2087.1	1561.66	644.627	852.956	1416.72	2956.66	1486.65	1728.49	751.689	1240.48	2088.07	3513.63	1128.27	960.32	700.87	963.214	2101.49	5680.55	1764.93	1867.78	924.217	2855.21	2994.81	6664.45	472.679	1334.11	1934.01	1609.9	1934.86	804.327	1224.7	1265.75	3463.09	1953.53	3082.99	3429.86	9580.62	811.951	3646.01	1493.92	3497.18	1743.71	1613.77	1770.6	984.694	792.416	2698.62	582.979	2121.25	1360.18	2959.12	438.594	1355.87	1666.65	3508.55	499.512	672.605	1008.2	812.433	4490.96	1587.32	1241.09	4149.2	2462.5	2277.44	2051.3	1730.54	1619.22	1848.72	1868.53	1005.98	900.456	5981.17	1679.89	943.8	1595.54	1460.23	1707.61	2650.57	2453.55	2096.8	1343.83	387.014	1057.3	525.37	60.5613	3808.56	486.909	255.849	978.563	1626	2281.2	1251.78	1563.36	4336.71	1641.8	1733.3	1225.91	455.182	406.129	1162.72	967.897	1663.21
ZDHHC14	1625.46	1531.11	1604.54	1309.2	1323.44	1557.84	1461.06	1261.42	1302.65	1352.59	1947.5	1039.57	1283.98	1609.29	1220.13	1400.19	967.543	1076.25	986.752	1303.07	1518.3	1454.24	1598.98	1382.31	857.237	545.849	1428.95	1349.32	985.107	1125.99	2008.3	1517.84	1148.41	1435.2	1128.21	554.88	1026.02	692.906	1087.73	1251.21	1287.19	575.38	888.411	490.173	930.547	609.39	595.733	481.209	701.097	937.725	834.592	877.659	844.051	1121.9	432.297	878.967	1267.12	419.684	834.099	865.434	902.793	2628.81	878.803	987.295	903.203	1137.59	1102.06	1282.2	634.999	850.962	1023.81	755.049	552.391	632.924	634.299	687.487	736.426	1076.92	546.92	384.564	418.451	1054.76	841.34	600.752	1364.42	862.403	794.65	930.117	389.748	919.734	503.053	1869.92	987.084	1104.76	832.815	524.778	595.418	663.978	650.098	1779.27	786.577	441.086	556.68	484.054	1333.26	888.908	1529.22	654.081	676.225	664.32	814.536	514.365	1966.1	549.043	1790.45	1182.43	642.229	266.23	664.468	1143.67	1307.49	646.764	859.992	714.338	631.187	242.707	1204.66	372.169	659.785	503.779	516.56	1716.01	599.809	1081.37	644.688	1181.13	740.401	626.991	907.091	482	605.342	745.649	852.036	604.273	1592.81	1097.99	793.951	1659.57	1039.67	535.058	541.83	5332.74	1562.37	1296.81	888.81	760.8	2027.5	1282.86	923.02	918.922	415.901	1167.79	1643.17	716.149	472.429	615.096	976.096	1251.43	1088.65
ATR	1141.34	1463.41	1094.79	1605.36	1554.87	1089.62	1341.9	1548.99	1626.98	1397.24	776.421	1518.55	1648.39	1472.89	1593.99	1346.72	1372.94	1417.07	1824.2	1207.66	1287.3	1408.34	1434.09	1253.21	1130.79	2304	1196.75	1240.78	1463.65	1231.02	1239.49	1357.12	1736.22	984.625	1289.79	1849.97	1342.49	1639.02	1455.47	1915.55	1611.93	1862.21	2351.1	1453.44	1268.04	2069.66	2125.57	2074.98	1843.79	1686.45	1843.33	1009.38	1735.27	1498.44	1866.96	1776.01	2089.09	2807.54	2086.66	1128.46	1629.14	1242.94	1922.75	1311.93	1881	2861.63	1915.1	1542.65	2238.45	1599.17	1358.38	1873.16	1427.2	1838.74	1499.23	3038.13	2582.11	1369.01	1422.4	1746.19	1421.43	653.454	2020.56	1499.37	1200.18	2264.57	1691.03	1303.15	1579.6	1670	1557.44	834.4	1768.39	1524.72	1779.64	1942.38	1246.45	1772.14	2067.92	1645.51	1227.07	1802.08	754.775	1190.61	1647.48	1437.57	2373.33	1429.02	1150.04	1395.48	1008.86	1450.67	761.72	2176.3	1228.53	1031.9	1227.24	2234.14	1537.63	1652.74	1401.47	809.775	1923.41	1499.57	1314.7	1661.23	1041.79	1922.72	928.36	1246.98	1775.39	1565.76	1630.01	1767.55	1274.31	1897.88	1463.63	1690.35	838.494	1592.48	954.024	1093.24	2247.42	1174.88	1340.88	1655.49	2375.65	2205.63	2436.84	1418.94	3076.11	4478.03	1166.88	1543.34	1747.5	1716.94	843.747	591.257	971.106	3085.1	248.128	818.102	1114.93	882.888	3350.9	1564.02	2195.6	1533.98	2110.33
UBE2C	100.527	60.5168	148.976	97.4481	66.1229	58.5907	140.945	84.0629	69.7516	61.3652	103.101	93.262	212.365	50.1373	177.916	72.2831	201.564	88.635	330.243	41.6534	420.683	201.767	69.9552	155.995	73.1059	160.218	147.094	83.1692	67.0249	208.804	78.8933	114.754	64.0771	338.427	169.93	360.948	179.569	3808.32	70.0598	138.18	131.263	213.234	579.503	185.58	354.128	267.517	922.512	964.613	603.169	437.319	390.994	88.1641	142.245	1450.9	219.345	720.43	11896.4	655.065	1337.14	266.67	17.2266	3420.54	1125.18	448.307	161.652	1062.86	565.028	204.029	4619.61	1120.32	381.033	839.253	668.739	2405.74	125.639	1728.85	1549.47	371.983	699.39	422.389	339.544	1310.17	930.741	179.525	94.9879	8128.74	116.039	1445.05	3153.97	468.21	19931.8	711.137	192.304	293.45	604.296	1151.13	172.901	2090.68	316.176	266.775	348.166	4735.35	5527.33	315.902	818.05	358.33	1481.12	2330.61	618.446	203.329	192.311	590.197	150.621	113.112	88.3962	204.94	781.885	9926.38	2282.92	67.9467	44.2474	486.454	385.033	215.408	369.593	192.017	93.2846	4153.61	534.114	362.114	473.559	171.147	195.892	103.221	307.723	224.505	213.001	640.477	135.356	548.179	326.198	2435.1	1954.36	160.388	154.512	917.876	841.06	2846.66	399.728	596.549	1334.36	11.4234	99.4998	63.5598	173.683	4786.32	212.97	259.047	883.512	1911.09	865.767	150.471	46.9341	345.595	176.923	264.384	466.5	135.984	324.247
GK5	1073.38	1638.89	1103.76	1761.87	1404.59	1362	1221.59	1624.95	1580.5	1670.75	1105.38	1441.8	1207.9	1376.39	1605.63	1366.52	1266.66	1372.73	1236.25	1592.67	1111.82	1477.73	1175.25	1468.37	1393.9	1404.89	998.177	1591.7	1214.41	1189.72	1058.43	1416.23	1637.52	896.811	834.147	1729.98	1515.99	1163.11	1579.06	3267.27	1282.29	2110.86	1043.91	1658.1	1526.92	1303.93	1634.62	2079.52	1237.8	1290.17	1353.4	1144.74	1625.89	909.346	1668.89	2331.43	1283.48	1896.45	1131.54	1499.13	1890.79	1844.01	1750.91	875.143	1615.37	2607.54	1299.07	1152.59	1069.59	1545.3	1387.57	1338.9	1057.46	1267.83	1139.87	1427.64	1232.55	827.144	1331.9	1224.02	1260.49	584.829	2935.38	1023.99	1151.56	706.14	2588.39	1192.44	767.07	1222.56	1058.14	932.073	1227.15	920.314	1526.44	1942.47	1374.45	1193.9	1096.41	1188.93	1959.01	577.962	1263.73	664.331	587.325	1553.58	1530.2	771.513	938.892	1143.56	1419.65	859.437	696.753	3524.72	1365.67	877.17	922.638	990.563	853.905	1611.79	1455.08	498.194	1554.93	1078.13	1287.36	1261.45	781.353	3619.66	1018.56	792.711	990.243	1286.87	2224.86	907.691	1104.5	1030.76	1690.95	1670.59	856.425	1226.42	1213.74	1143.74	1988.56	351.076	1100.86	439.072	1066.33	1194.19	828.533	1383.16	1061.18	1194.48	1321.1	849.205	775.44	1274.11	514.518	425.913	660.732	1890.53	501.768	546.947	933.836	442.75	2931.34	774.868	1377.68	843.921	606.765
VCPIP1	1731.57	2003.17	2017.33	2199.51	1944.59	1570.25	1857.57	1869.08	2252.42	1872.6	1438.74	1973.25	1757.11	2008.78	1972.1	1998.29	1892.3	2158.66	1869.19	1780.86	1788.21	1869.6	1854.82	1715.77	1461.78	2585.09	2054.11	2080.96	2143.37	2207.04	1731.58	1922.82	1723.29	1808.75	1545.25	1674.28	1452.3	2732.67	1741.82	1788.21	2201.93	1926.7	1354.91	1781.83	1712.83	1480.82	1529.69	1680.01	1600.82	2618.73	2370	1685.94	1741.49	2063.28	1429.88	1972.87	3006.67	1934.89	2096.65	1815.49	1810.33	882.047	1963.37	1756.19	2110.96	1825.25	2160.11	2133.09	2028.37	2207.71	2037.6	2257.71	1632.31	2206.89	1683.55	1921.46	2789.26	1647.37	2471.99	2154.89	1410.02	1057.76	3265.67	1862.43	1974.39	2550.56	1517.32	1234.59	1962.09	1610.53	1173.36	1282.91	2151.52	2150.42	1979.41	1871.03	833.588	2620.84	1786	1771.44	1988.16	2577.16	650.188	1810.04	2055.17	1835.26	1118.93	2225.08	2007.09	1497.99	1701.56	2152.9	1902.01	1170.14	1674.88	1554.63	1941.99	1371.29	1588.59	1740.45	1984.46	700.28	1574.88	1883.2	3079.08	1899.95	2151.05	2357.99	1625.64	2616.89	1201.1	2188.81	1625.73	2452.8	1419.27	2195.4	1525.52	1437.54	931.148	1354.67	1001.06	1662.31	2302.16	1240.41	1629.06	1891.29	1797.24	2411.93	4116.43	1335.41	2973.7	3044.11	1529	3604.96	3631.42	1922.29	1971.21	1378.09	1342.55	2044	930.589	2088.39	2421.84	1493.51	2549.61	3059.42	2837.21	2548.2	2935.13
RTP1	1.84695	3.57528	0	0	2.00405	11.0124	2.31201	5.4781	0.0148156	5.62213	0.0250296	3.89137	0	0	5.26679	4.95526	0.0248104	0	6.11954	0	0.0285633	4.2536	0	0	0.0116152	1.58728	0.0133208	0	0	11.4342	0	18.8791	0.105971	7.04964	0	3.82461	0.0648063	0	0.0110065	1.61094	0	6.858	6.22783	0	2.26143	0.0285634	0	0.0534317	0.887775	3.61748	0	0	0	0	2.59897	0.0233714	1.77798	0	0	12.9095	0.687299	693.988	1.61977	1.57917	0	1.6494	1.00007	0	0	1.99411	0	3.71718	5.1293	0	0.0108754	22.48	6.22226	0.0507846	0	2.12467	0.0140103	0.421867	0	0.00107476	4.68124	0.0392941	0	0.0726664	1.04961	3.12861	0.232209	0	1.59451	0.065561	1.73166	5.50855	0	0.132713	0	3.98605	2.80712	3.43455	77.5594	2.51303	15.2011	1.18563	24.5702	0.0625315	10.0234	0	0.00251402	0.0359049	0	0	0	1.06679	0.0361445	0.0330113	0	3.20264	7.62717	0.107133	1.17502	1.86386	0	0	0.0261361	8.06388	0.00495177	0.269731	0	0	0	0	2.62008	7.48579	1.46233	0	0	0	0.0082588	1.53855	0	0.157493	0	9.65611	7.97436	0	0.0965341	0	0.0637722	2.97696	7.08499	0.0784836	0.0565926	0.0843426	0.157886	0.181731	0.2194	0.102054	0.699569	13.6043	26.6447	0.317845	0.0285661	0.0719668	0.0496588	2.46937	0.119024
DES	4246.1	3752.48	6427.15	3393.44	2423.48	5428.79	4291.52	2238.89	3602.62	2594.47	6387.55	2365.75	3756.15	3644.34	3404.05	4633.3	3171.02	4059.09	1312.95	6809.33	5041.37	4705.47	5260.65	6288.58	9312.44	1708.02	6639.33	1446.94	2918.22	2725.24	6746.28	4533.27	2851.36	5659.06	1794.81	1348.82	6869.08	1108.84	8906.79	4420.44	4116.94	1078.54	261.256	909.926	2309.23	1520.75	1359.76	407.736	869.197	5200.02	1597.43	8515.24	3493.68	229.021	1261.8	229.884	30.9059	1186.66	985.06	2875.91	2873.05	29.3859	162.474	1083.53	3769.13	588.882	4639.23	4072.7	253.406	1277.94	787.639	1715.94	493.76	297.261	3339.29	32.312	82.8781	4794.81	596.101	567.382	450.642	3864.41	257.83	3105.05	14015.7	261.659	3533.26	3130.84	360.804	1627.35	68.0598	21081.8	6934.04	5252.95	1195.99	1376.06	2925.1	1833.02	1067	5249.58	3752.43	535.231	466.09	3357.5	4247.45	2696	696.871	516.745	1190.31	2189.38	2324.8	2068.32	8641.08	4275.73	13483.4	4899.09	1231.66	216.048	2785.81	7583.55	6255.01	3911.26	2022.9	19100.7	5372.14	155.235	7364.09	1.52719	1207.07	660.196	1238.38	5586.05	1063.31	2616.11	5591.34	2859.52	6042.9	1503.19	4724.85	920.754	11464.5	1594.69	1027.94	752.85	4934.89	99.2671	273.072	130.972	2445.93	2267.92	624.302	56.3428	5763.71	10489.2	5575.69	84.236	5448.54	4361.78	82.8871	50.405	1009.45	16509.4	10885.6	3551.68	1416.14	2761.65	22462.8	9584.75	976.379
PDIK1L	640.487	694.729	663.154	950.291	741.369	864.458	323.224	835.533	1118.79	474.407	527.486	751.018	449.463	742.417	288.113	797.137	909.428	719.828	848.702	510.965	814.128	691.895	773.508	755.694	445.855	1737.77	949.821	948.704	546.464	371.857	982.335	565.963	725.91	739.951	603.801	3148.95	704.949	880.412	649.975	952.665	762.375	2268.28	2715.98	1658.1	1183.93	1809.73	709.518	1839.55	1321.87	1145.9	1087.42	1702.88	791.551	794.826	1991.41	1414.21	2042.7	1782.78	1345.31	849.783	935.839	815.489	1123.48	1240.54	730.266	922.036	866.044	834.866	568.505	975.663	540.581	1167.67	1419.47	771.715	1653.68	839.186	930.113	1463.66	1433.22	1470.91	3378.55	726.636	1620.6	528.542	734.96	749.367	1265.34	771.353	818.757	857.831	506.494	569.848	1819.47	785.482	958.754	1683.11	1076.67	824.096	1494.1	1099.24	1476.69	957.235	744.981	1892.21	991.116	993.7	849.011	2473.88	1034.39	1955.89	1074.3	2483.61	680.746	2197.4	737.892	872.988	1591.18	1351.63	851.982	562.308	782.528	996.152	1331.51	856.071	1972.33	1604.86	670.964	2226.46	1212.13	999.795	2241.87	829.563	2500.12	996.87	1520.87	1125.45	1283.44	951.753	683.548	1723.28	858.928	1202.37	1804.95	1723.42	1155.59	1367.67	1377.1	486.164	1434.16	1467.6	2331.79	1602.79	637.93	1434.72	2619.93	395.965	629.589	856.025	274.456	1183.14	923.022	684.797	1241.76	1744.84	3084.47	3244.2	1855.44	1219.32	1424.77
SPSB4	80.9856	124.737	84.3464	114.348	47.0877	118.154	57.3451	74.1314	23.2737	106.991	152.359	55.3693	154.586	108.49	72.0326	62.3819	83.2828	67.7797	110.429	113.308	60.011	102.494	78.9497	104	50.1349	27.6899	68.3072	79.5725	44.3674	62.6044	110.502	63.0987	101.577	154.176	61.1631	30.7062	23.6957	53.3011	69.005	81.0189	48.34	29.1906	16.6055	38.0608	37.6483	49.6175	61.8017	43.6614	48.0268	50.2138	89.3207	92.7622	62.277	38.8125	23.7749	23.4398	9.05253	28.5971	43.6457	50.5794	56.7323	2.32155	37.2106	28.1643	26.8756	59.2535	100.005	70.159	53.9616	55.8663	62.0071	61.7616	51.7058	33.4623	30.9015	20.478	18.6615	70.687	72.7981	33.6374	10.4042	45.139	22.5591	28.083	61.3167	31.0763	47.6876	24.1557	71.3191	91.7174	0.297601	178.4	42.6314	68.556	30.4058	25.0295	28.8934	74.3842	31.8217	78.1777	49.7401	98.6291	130.497	17.0472	50.0197	67.5647	117.806	7.14191	35.2673	50.8513	65.4432	76.886	107.403	39.5818	84.5183	108.68	50.5896	18.5912	55.7753	88.661	44.3333	26.2038	54.1725	30.2166	31.1788	0	77.1366	53.2946	36.4894	45.5516	17.746	96.0245	18.6709	99.5556	48.295	54.097	26.5496	8.93987	59.9796	9.70271	28.6395	30.8671	41.0296	20.6002	83.3223	0.0910496	19.0697	38.7887	63.5799	23.8262	0.0773999	14.2516	68.0475	41.5258	7.03103	22.3764	188.09	109.649	0.280005	13.0446	1.05414	104.679	86.0893	4.48697	34.5373	2.50643	50.065	57.199	28.2555
TRAF6	863.92	1026.08	967.382	887.482	941.739	932.014	1018.73	1076.07	968.799	1023.29	672.234	1041.52	997.234	960.925	856.843	1036.77	872.199	869.356	989.814	1045.88	1085.13	812.552	893.431	881.189	791.45	695.451	905.706	1012.9	943.439	970.164	792.897	695.393	959.621	764.489	841.736	827.541	643.522	513.961	733.4	888.634	925.266	713.03	1061.52	750.038	663.905	777.62	721.756	710.832	650.294	779.758	912.479	865.071	786.244	598.788	661.406	715.097	673.582	933.445	1039.7	941.786	870.511	557.205	637.488	814.571	920.679	691.101	719.036	820.459	594.529	760.179	1003.77	624.056	592.911	781.562	688.869	814.42	868.994	715.318	930.562	653.518	982.223	487.738	761.347	739.155	812.449	616.338	888.267	634.158	578.921	609.63	560.537	523.392	880.013	695.552	801.029	1077.83	640.503	858.475	1001.67	982.975	956.421	831.72	422.799	543.319	635.981	579.116	560.444	786.728	722.693	786.749	690.694	663.807	872.855	881.502	1026.94	688.978	497.08	349.133	469.255	1190.44	1124.65	324.792	699.469	676.544	732.335	1302.43	848.85	803.467	802.683	529.163	652.851	907.424	887.865	976.241	835.999	912.123	780.391	750.256	562.104	656.077	506.158	806.734	791.09	534.398	1019.97	468.067	812.348	907.804	2277.39	641.538	991.632	1097.48	974.057	1829.76	1425.67	771.907	821.721	785.474	823.943	971.708	797.378	1034.49	1285.97	848.791	1152.92	924.933	1309.35	1120.32	973.48
ZNF654	1104.11	1223.81	1232.11	1153.64	1124.08	1172.9	1373.96	1286.75	1435.76	1364.69	674.438	1043.46	1184.34	1295.87	1545.26	966.465	1062.86	1256.24	1195.34	1162.54	1177.33	868.081	1222.22	1053.3	1173.59	1198.93	1364.85	1167.54	1063.06	1431.61	986.016	1109.4	1251.41	817.194	948.086	1041.63	839.517	871.85	974.431	1291.66	1271.85	1271.3	1119.58	1244.05	774.559	1148.62	1103	1105.83	1090.01	998.896	1241.43	933.726	1215.86	1317.94	1064.9	943.881	1917.1	769.631	1102.45	1340.95	1236.07	817.732	1181.08	836.961	1072.91	1286.12	954.048	1157.2	845.067	851.959	1269.98	1272.48	926.462	1130.02	1415.82	725.145	1511.15	776.939	1080.08	907.774	863.87	662.729	931.685	778.269	846.037	762.659	916.146	732.837	1041.01	993.626	755.194	651.4	1139.33	875.35	881.152	1030.91	749.933	1431.14	986.528	1097.92	810.708	1634.74	453.505	730.851	892.382	776.27	905.942	1102.57	718.965	1204.8	938.377	815.47	867.193	1446.04	1039.52	847.892	651.031	628.395	693.315	1454.41	1209.51	373.037	935.551	737.958	888.839	1330.98	889.59	1463.28	564.518	759.937	1207.66	1362.35	1509.08	1136.75	889.107	1078.14	1054.64	1136.2	658.644	1070.37	717.819	709.811	1196.63	742.547	1136.66	460.829	566.25	862.446	2514.21	873.75	1748.84	3338.16	941.585	2109.2	1805.26	1218.42	965.993	745.779	807.567	1114.8	498.084	928.579	1456.02	1003.55	1253.24	1543.5	1390.16	1295.55	1430.06
TVP23C	158.268	80.1192	106.763	147.133	145.268	133.959	153.55	145.583	135.235	133.02	153.518	155.452	149.092	111.598	146.161	107.933	98.6428	99.9395	110.439	147.341	141.062	149.481	121.922	109.341	157.659	189.66	109.285	168.226	118.706	74.4314	94.6806	210.4	191.497	77.3512	159.104	95.985	121.675	272.236	167.903	150.879	107.116	198.69	118.191	183.7	150.505	159.636	155.209	180.3	197.679	115.015	137.316	87.489	147.618	72.7722	178.131	119.204	125.587	131.526	48.1587	163.694	116.515	125.236	74.4275	101.232	191.102	168.253	169.008	137.82	238.979	294.296	112.102	153.431	170.626	98.427	181.228	107.615	146.05	45.712	123.938	131.348	127.723	156.38	111.028	124.363	86.8728	110.889	382.582	59.0686	40.3362	220.919	61.3114	135.578	109.519	72.2474	105.471	116.611	61.8582	87.1291	68.7061	58.6955	86.952	104.567	86.6636	130.736	57.8467	137.483	88.3285	41.1957	104.419	163.675	111.762	23.1349	80.0066	233.749	127.121	59.6167	82.522	98.2207	92.2981	158.189	143.762	125.264	177.855	82.1805	111.386	127.476	68.6311	102.474	91.2201	236.128	156.493	138.998	132.879	99.4744	92.3664	113.356	128.432	81.8152	182.181	110.235	92.0374	69.9142	84.0982	488.387	110.058	460.429	90.1698	100.245	494.581	77.0561	791.996	889.59	94.7801	407.239	544.775	336.293	767.719	522.658	851.1	325.873	506.811	428.216	369.358	417.281	479.823	505.374	369.609	383.6	385.323
MRPS22	1180.44	1227.36	1364.03	1349.5	1353.5	1543.2	1315.54	1078.75	1650.22	1421.43	1105.38	1230	1172.15	1386.77	1224.36	1262.55	1377.31	1367.52	1421.32	1389.95	1389.47	1157.43	1343.15	1244.25	1745.76	1156.41	1484.63	1234.45	1156.41	1352.57	1242.28	1370.01	1338.53	1087.62	1166.69	1168.35	1108.71	1112.66	1231.94	1511.7	1374.18	1224.82	1067.76	1209.77	973.723	1233.83	1085.89	1542.17	1005.01	1102.98	1429.51	773.121	1135.78	1082.1	1243.02	1187.56	2289.39	1778.3	1238.88	1086.16	1249.42	1979.34	1221.69	1043.72	1076.84	1738.59	1196.06	1153.34	1236.29	1047.49	1434.98	1365.1	1064.35	1429.26	1441.57	1343.74	1708.98	1211.57	1124.34	1453.05	1022.73	1905.79	1046.5	1304.8	1194.38	1314.65	903.532	1151.54	1246.73	763.835	3511.39	1040.17	815.54	1202.99	1314.5	1186.75	1498.39	1356.73	1097.25	995.856	905.819	1068.83	2646.97	930.483	921.902	1039.89	1454.62	1139	912.507	1409.82	974.624	1116.59	989.596	1217.9	1095	974.397	925.938	1200.01	2047.31	1145.25	1160.49	1869.5	806.409	1032.77	1438.69	1858.32	1132.88	1411.54	1266.86	823.604	1290.36	921.49	1095.74	1228.73	1259.85	971.396	1241.11	1355.7	1535.49	1255.84	1795.55	1214.57	1176.7	992.909	904.571	1451.11	2106.49	1509.77	1398.55	1706.25	1808.96	2774.41	1252.31	2141.01	1679.19	1574.66	1269.01	2019.21	1287.93	1471.78	2589.38	1473.15	1320.6	1707.24	1515.32	952.632	1279.86	1233.63	1385.96
PACS1	5032.78	4284.24	3769.03	3505.9	4509.33	3318.32	4624.97	4211.1	3504.37	3958.25	6436.89	3357.72	4561.75	4141.98	5421.66	4032.23	3618.05	3723.51	3940.85	3307.07	2880.03	3602.52	3257.93	3663.74	2643.72	4201.62	2924.1	3918.64	4642.92	4182.77	3818.78	3673.69	4468.43	6002.15	4759.82	5081.42	3647.21	4997.02	4821.67	4461.69	4309.51	3894.68	2939.95	2856.43	3837.26	4113.48	4038.07	4518.63	4859.79	4268.62	2896.6	5424.62	3329.1	4199.34	3039.06	4205.4	2593.33	3399.91	5210.25	4448.62	3312.61	12916	5024.86	4219.86	4093.41	5797.78	4667.23	4514.49	8757.2	3843.8	4002.24	3887.58	3425.81	5040.79	4379.28	5839.68	5240.89	8112.28	4548.53	4029.27	3763.83	800.176	4560.59	5550.18	7449.58	6454.58	2820.45	5984.87	7190.88	4707.98	4697.53	6431.71	4640.97	6720.9	4670.81	4132.07	3182.58	5516.51	5792.64	5160.43	5447.17	6160.38	3409.01	4442.8	7808.97	7545.96	4904.67	5993.06	5259.63	3907.58	4526.76	7444.45	8681.52	2918.59	5669.36	5315.2	3845.5	13101.6	2966.58	4529.47	4984.87	2787.57	5509.34	5753.57	3208.57	9037.23	7454.18	5287.65	4211.04	5039.76	3967.62	7464.49	4731.57	5892.15	3004.29	5293.12	4067.36	3736.93	4244.31	6007.24	3503.17	4455.41	6869.5	3940.65	5171.16	9086.19	4858.99	9563.62	2708.11	2864.5	2792.48	2572.88	5343.76	3053.77	2194.28	7534.37	6322.84	1707.38	2184.72	3481.07	1223.96	7401.02	4327.64	3442.91	5352.72	5089.59	5735.95	5246.67	5822.3
MARCKSL1	8907.44	5726.27	4617.05	4717.64	3842.1	6652.35	4749.92	6295.41	3611.09	3597.28	8823.06	7192.5	10912.7	5108.47	7183	5247.24	3606.02	2742.81	7118.88	3272.12	10042.7	4371.29	4758.97	5203.83	3692.02	12244.6	5103.24	4161.89	2379.86	3612.78	5240.26	5955.05	13997	12080.5	15237.7	4678.19	8771.4	15113.9	4755.75	5102.4	5950.42	4715.21	6031.23	3861.56	4345.15	7795.55	10643.1	53367.2	9944.05	9723.34	4899.13	3482.58	3024.89	10160.1	5178.81	17122.7	24170.5	7502.38	16460.4	6364.35	3539.45	51022.8	12474.5	12420.5	3618.34	24754.6	10898.5	6605.61	35458.6	8914.65	6617.83	6596.26	3943.75	7532.15	18226.5	16587.4	8187.61	12712.1	11909.4	2751.69	5456.26	12073.7	12375.6	15999.6	6536.59	11093.6	4429.58	35828.3	8117.16	8479.32	13281.5	11636.4	5858.88	15733	19702.3	10764.3	4174.76	11073.1	10404	6030.98	11274.1	23759.3	31227.5	9508.68	10648.9	16567.8	28959.9	35945.2	10069.4	7104.7	3326.61	11854.7	7684.31	7063.27	6415.67	8741.24	8578.4	18224.6	9830.64	4208.04	3612.31	45840.6	9165.42	17162.4	4894.39	10762.9	7726.46	31789.2	12853	11648	11443.1	25052	8367.35	4907.43	10828.1	16245.3	5549.78	7565.64	13699.4	9405.44	6632.1	9413.12	15772.5	44404.4	5976.48	47382.8	26202.7	8292.31	3609.11	8406.32	6944	11601.8	4607.59	2131.48	2012.6	8354.66	8053.87	7049.05	42269.7	14752.6	7800.63	9622.8	4192.21	7185.01	5118.71	3851.23	5879.36	3793.86	5782.31
SH3BP5L	2532.21	2422.69	2161.8	2281.98	2374.38	2304.13	1827.8	2201.84	2406.67	1960.97	2888.38	2365.76	2186.14	2579.78	1781.47	2646.89	2240.74	2228.19	2487.83	1890.71	2517.91	2358.61	2422.46	2363.01	1694.62	2986.37	1972.17	2817.13	2228.55	2130.36	2159.61	1658.64	2425.86	2762.83	2679.35	2017.01	2297.64	2331.94	2070.4	2425.61	2681.49	2740.42	2368.74	2068.33	2111.16	2124.69	2205.17	2565.32	2257.61	2185.9	2205.5	1896.24	1953.17	2856.18	1596.78	3068.89	4145.44	2189.95	2623.33	1720.75	2095.51	5300.78	3806.62	2098.3	2294.13	2415.09	1973.1	1956.3	3268.54	2089	1880.77	2680.62	2676.91	2468.72	2058.36	3837.49	2655.66	2564.55	2704.14	1950.02	2920.72	1488.11	3029.44	1532.47	1806.61	2690.24	2422.71	3071.81	3778.41	2471.68	1916.37	1943.82	2573.96	2352.7	2398.08	2244.27	2105.11	1935.07	3104.82	2984.48	2190.83	3240.64	2672.4	2521.44	2134.69	1768.81	2762.01	3474.36	2077.5	2021.73	1907.97	4944.21	2520.64	3327.94	2538.07	2236.28	2897.56	3346.85	1809.76	2001.96	2124.43	2314.2	2063.1	2325.42	1702.73	1545.09	2365.41	3302.83	2059.41	2517.13	2378	1776.28	2163.41	2329.82	2180.09	2105.94	2557.51	2205.82	1885.03	3408.95	1707.62	2310.34	3481.75	2653.69	2406.83	2258.91	1421.76	2381.15	287.754	1187.63	1141.31	154.613	2032.63	425.91	502.35	1948.3	2545.19	1200.56	839.101	3482.15	1245.05	2030.31	1963.66	1075.28	1538	1073.99	1254.87	1238.45	538.504
YPEL2	2027.61	2502.84	2970.37	2550	2909.37	2234.36	2619.61	2202.74	3110.28	2386.1	2055.02	2319.12	4162.51	2758.4	4874.06	2283.48	2550.82	3023.69	2552.25	2010.8	1989.26	2256.12	2463.43	2186.4	2773.18	2401.95	2170.75	2408.33	2372.65	2342.8	2015.68	1793.61	3119.73	1727.99	2798.31	1863.4	2690.77	1628.54	2265.08	2418.88	2207.55	2453.12	2229.83	5278.94	2012.68	2810.6	2847.37	2335.67	2518.12	1879.1	2789.94	2196.33	1861.55	5020.42	1848.34	1654.72	1667.59	2581.96	2230.36	2330.54	2224.73	699.342	2752.48	2118.23	2053.05	2616.01	2107.11	2898	2087.15	1859.55	2008.41	2457.94	1135.86	2661.65	2837.82	2465.83	1800.14	2610.18	2120.81	2072.94	1576.14	1067.27	1871.85	1602.67	2167.67	1280.32	1900.71	2548.44	1884.57	2213.01	1398.48	1953.3	2071.19	2035.71	2250.47	2248.48	2058.44	2499.46	2629.98	1859.72	2621.17	2743.68	749.218	1754.41	2084.68	2113.53	1962.06	1877.57	2068.69	2716.38	2518.11	2254.01	2383.17	3013.34	2415.07	2425.5	1427.38	1632.01	1812.65	2878.42	2282.82	1807.08	2263.11	1727.28	2353.7	1909.74	2438.29	930.17	1946.91	1601.39	2179.28	2606.79	1868.58	2389.9	2035.12	2882.16	2510.51	1648.05	1891.27	1455.99	2051.19	2288.36	2050.71	2278.16	2204	1807.88	2083.21	2559.17	2037.4	2545.13	2062.24	3735.99	2140.17	2541.26	2286.79	995.885	1582.32	1202.08	898.525	1644.56	1541.45	1590.54	2090.53	1218.01	4375.5	2132.19	2129.67	1804.55	2287.16
CADM2	57.717	21.3217	14.3019	22.4608	22.0416	85.4924	52.7293	28.895	33.8285	44.6363	162.111	99.1188	55.5121	57.4086	50.8465	160.436	21.9617	6.88207	0.00989111	48.5202	35.5806	19.2542	59.9618	66.3473	102.291	61.2996	12.6365	68.7459	21.7041	13.0821	102.184	157.475	32.1151	36.325	14.9925	5.73802	76.6239	321.114	105.024	62.4441	62.1257	70.6058	8.31349	13.3002	64.1344	17.2946	34.0945	0.0642243	5.50023	20.048	10.4297	19.4901	28.4249	40.7576	74.5762	0.0278365	73.7864	6.20629	7.22656	90.2116	17.2273	18.107	6.68772	14.8591	15.755	5.07312	24.0012	31.931	0	143.662	14.5411	12.1288	10.2663	1.96063	10.3131	17.2506	2.08993	11.4842	39.3449	4.23016	62.2846	5.45677	1.85202	19.0569	93.573	13.3587	50.4065	9.73726	8.28886	30.4656	12.2166	13.2475	96.3876	42.5964	0	114.411	72.537	0.163456	9.9781	13.5232	26.2443	47.0808	19.708	31.5164	23.1935	12.4602	29.4399	25.8971	10.1943	44.4966	36.2476	30.8005	13.1514	16.0781	199.363	12.57	13.2484	2.2288	0	101.89	56.6629	0.130911	11.8585	65.2213	10.243	3.17214	41.8058	109.3	56.7523	0.346827	214.932	83.4574	42.5927	5.59818	46.2531	4.37123	29.7073	14.3415	49.8489	6.43472	26.5938	6.40896	172.919	0.195476	58.4348	24.2681	158.717	3.13386	103.985	18.3172	215.934	36.5691	99.8768	223.484	34.7536	0.102342	46.6187	36.8431	0.277647	28.4488	1.03777	102.359	155.826	8.46609	4.35685	0.0869947	15.996	191.194	45.5347
ABO	2315.31	2185.78	1442.98	1073.96	1926.56	625.905	563.878	1633.97	2159.45	2217.75	1927.79	1954.79	1031.37	2396.41	1652.25	1558.63	919.344	2141.28	2174.93	2067.06	1008.54	1419.02	1243.21	1636.89	1362.58	5158.2	1343.85	1957.97	2089	1196.82	803.09	1488.45	2145.6	3063.64	1977.46	3053.87	3400.27	147.504	1544.05	1484.67	533.446	4552.04	2410.2	6771.47	2343.49	5045.18	2646.61	3016.55	2091.35	1495.6	740.064	1164.3	3532.89	310.542	6185.73	1553.62	1290.74	1912.51	849.533	4185.68	1775.66	2023.38	184.483	2219.56	1888.11	3111.44	964.048	1448.91	1779.76	401.038	820.466	2207.18	2837.26	254.934	798.025	466.96	535.502	2974.05	142.625	964.523	3728.49	554.183	3020.04	4507.13	3194.11	313.759	1571.32	726.86	1631.29	947.775	438.825	1986.49	686.692	2310.09	2351.06	1583.03	1673.77	1170.53	2150.95	2120.58	3492.11	1621.58	608.348	2756.09	1307.81	2719.59	717.484	2506.87	2598.96	2392.92	1408.57	2359.5	2123.29	4747.44	2751.12	1154.22	701.63	2392.33	244.23	2154.49	2385.37	2692.18	2670.49	1028.04	3080.39	2832.84	1863.83	9.59943	1197.95	8597.02	2378.03	3017.75	2111.45	926.456	1503.5	1067.54	2581.06	2112.27	1990.97	500.771	2412.13	1002.05	877.274	8483.53	743.288	2007.37	1829.99	2082.6	645.332	1652.07	673.759	116.715	910.688	379.55	629.646	149.807	945.737	1012.24	1743.67	143.214	1716.25	1313.69	1628.59	232.58	7238.83	1284.18	417.591	1851.02	999.107
PSMD2	7328.5	7572.68	8019.96	8133.6	7292.47	7910.8	8440.94	7262.94	6568.18	8100.69	10764	8006.66	8095.02	8283.96	7303.76	8572.45	10166	8103.42	9933.92	8191.53	7910.28	7073.7	8539.57	8756.44	8340.41	8564.24	9198.85	8197.22	7652.68	11391.6	8080.44	8029.44	7296.5	11730.4	8133.47	7723.41	7952	14941.6	6503.74	7303.78	7501.95	7757.56	8530.58	6482.92	7302.72	7486.01	9588.88	13298.6	7813.9	6720.22	8625.19	6433.3	6827.23	8582.1	9394.67	10218.7	15878.8	8037.58	11908.6	6998.95	7792.04	27628.9	11273.1	8848.29	6597.67	14209.9	8088.41	7691.23	20734.7	8432.81	8884.28	11259.5	9076.97	9250.8	8220.02	19261.9	16225	13053.2	12069.8	9803.65	7782.03	7991.87	9502.35	13105.2	8881.27	16440.7	5586.05	10854.4	13402.8	9507.55	31079.6	7178.87	8602.69	9046.46	11376.5	10178.6	6020.8	13836.1	10494.7	8297.43	6904.72	9929.28	17401.3	9160.21	10177.1	10923.6	18009	10419.8	8007.01	6507.87	7959.08	14937.3	9017.62	6314.4	7491.1	8394.14	9840.78	19913.2	7674.68	6547.01	7276.05	8733.95	6230.81	10973.3	5656.81	8622.56	9279.45	18471.4	8428.17	7275.41	5000.05	7406.2	8349.47	9387.8	7075.32	7663.51	7294	10659.4	6592.65	10093.5	7074.85	7297.33	16249.3	9485.31	7901.13	13466.2	7707.41	15707.8	9458.94	7428.84	13063.4	15131.5	8795.54	8560.86	9857.73	14955	8626.37	11254.6	7179.18	21805.8	8282.89	8950.59	10526.4	11579	20431.5	10293.3	14925.7	10115.5	12497.6
FAM182B	66.0791	53.4003	26.8662	52.4566	53.0987	146.26	80.2367	166.458	47.5656	110.712	46.0982	126.313	84.4087	115.674	59.3308	129.724	80.0012	176.602	33.7551	112.449	40.0368	26.7298	138.912	34.0122	295.379	34.2331	69.3585	98.5798	38.0186	33.1388	54.7532	108.96	117.486	10.6322	45.1773	18.2187	194.453	20.9143	120.493	129.136	32.9599	231.75	22.8252	85.6757	54.2387	125.043	40.5734	169.717	57.2591	93.1629	66.4832	156.736	236.002	33.9548	244.649	25.5708	16.3353	122.692	1.77383	352.641	39.3101	16.9881	43.9759	76.4084	82.5084	15.3751	57.0029	44.872	25.0352	25.9367	29.132	95.4592	45.6356	16.7251	61.7846	80.677	52.8311	29.7269	60.9862	38.8934	134.94	5.45346	40.4462	38.1122	191.807	17.7947	76.5062	87.7848	47.563	32.8479	7.15111	84.4011	88.7144	11.9311	17.6157	22.9086	18.4021	14.0132	12.4928	106.954	40.8817	27.8368	51.7005	19.4712	80.7282	29.3512	8.82334	30.6088	135.476	80.2963	70.4788	22.0314	41.4094	112.533	125.359	17.7979	53.9037	38.2167	15.3646	31.0711	129.501	48.3228	140.13	152.201	67.8161	6.43914	139.255	72.6842	97.2895	176.73	34.7957	96.7173	76.7008	16.8626	209.188	26.926	28.1038	49.4519	6.88441	102.222	21.4849	78.1727	17.6359	30.7771	63.4487	66.5188	77.5033	1.52294	31.9355	72.511	37.757	57.6112	54.5102	0.0966273	53.269	0.104045	6.07668	29.3378	0.283431	42.6276	102.47	97.9259	76.3561	77.2419	5.43544	33.7208	19.4138	64.3761	0.148557
PPM1E	13.9319	6.17481	34.0983	10.2761	24.0449	15.8136	53.7807	14.4237	1.08432	29.7588	29.6212	21.365	23.5125	26.2713	12.7383	13.8587	14.2886	10.3646	8.19239	30.6439	21.1401	22.4431	45.9709	10.704	184.586	24.4702	19.9815	41.6184	88.9727	28.3565	27.8409	45.9661	92.1142	12.9707	18.3434	22.0617	196.628	575.491	64.8874	13.4041	30.5548	112.84	11.4234	5.68436	35.4393	22.6855	20.2284	28.7663	10.1186	38.3266	31.4498	14.5604	86.342	69.8842	225.766	26.6299	345.587	10.681	14.5051	56.1048	5.39707	42.883	23.6361	7.37825	63.4743	12.8006	84.0042	13.5828	35.6422	13.9653	45.5709	41.1543	30.1125	13.7722	24.7257	28.0026	10.3774	63.8615	53.1184	14.7363	16.6327	14.9074	26.3259	26.0773	94.7776	46.5698	52.1945	8.53578	20.6918	37.7007	20.6486	114.795	25.8614	34.3609	32.3229	20.8214	35.3478	67.5369	26.7772	29.3107	35.041	18.243	51.6257	35.1517	70.4308	74.3092	34.3474	14.1841	106.564	3.06954	29.2011	46.1708	16.9182	30.6604	56.2401	54.3647	47.2968	41.4736	14.4036	14.6598	53.5488	21.0068	74.3571	310.248	24.6272	43.2961	76.0671	14.4315	232.037	27.594	12.8732	14.812	76.7489	23.439	69.1196	22.4228	34.4072	60.2844	2.99681	48.1892	48.061	23.523	31.3941	6.07259	18.8318	6.16176	7.07641	20.133	78.7741	35.7706	7.16514	11.4501	18.0768	75.554	121.304	6.31577	1.68272	15.5901	1.97475	166.863	15.618	11.4702	19.8247	8.47119	22.6856	27.7101	38.7147	275.577	52.2362
FAM131A	1423.43	1346.71	1386.45	1397.29	1292.39	1395.77	1995.04	1468.5	1168.49	1944.25	1370.74	1298	1637.72	1533.5	1716.84	1352.66	1267.76	1724.84	1081.85	1755.34	1556.07	1444.64	1426.09	1452.22	2236.48	1082.84	1585.5	1203.7	1542.5	2465.43	1206.06	1553.04	1226.82	786.776	1447.3	1255.71	1865.43	909.918	1417.35	1217.43	1204.9	1209.34	1061.54	1302.11	1016.87	1330.89	1661.45	2352.78	1198.08	1163.25	1163.54	1268.85	2001.27	920.022	2513.16	1090.73	1499.22	1250.24	1067.86	2266.21	1116.27	2301.87	1474.02	1037.91	1540.82	1664.75	1295.07	1250.12	1158.24	1081.41	1864.41	1201.36	1197.95	1313.11	1232.54	1792.34	1367.19	944.639	1912.28	1383.71	1205.47	1178.01	1036.14	1763.14	1350.59	1733.62	1338.24	1226.12	1907.29	1352.71	6371.99	1255.42	1367.7	1007.84	1547.44	2039.65	1434.81	1024.18	1498.29	1058.85	1097.57	1259.78	2126.85	1009.11	1107.77	1688.76	1560.62	969.932	1407.59	1360.55	1239.42	1794.61	1091.29	1379.67	1090.79	1056.99	1413.05	1705.06	1151.05	1488.8	1065.62	1650.51	1286.02	1706.52	1016	1079.11	1148.96	1538.35	1226.32	958.02	831.26	1234.22	1391.44	1185.55	1535.37	981.17	1299.11	1478.06	1235.67	1432.36	1265.89	861.229	2012.54	517.001	1216.88	962.627	1122.25	1645.72	73.9563	1323.5	152.029	189.711	1286.31	106.264	167.896	1031.7	622.308	1111.63	616.165	1263.03	719.571	848.849	635.757	644.943	1223.06	442.158	610.975	808.168	421.995
CSRP2	1584.51	1080.4	1309.29	906.216	975.802	1332.72	1200.95	893.375	1123.05	1558.2	1634.98	904.519	1322.05	956.899	2370.28	909.031	559.954	1011.92	835.418	1819.27	1271.73	1025.03	589.625	926.894	1754.1	402.82	1251.38	830.183	614.421	2158.53	1336.07	1053.96	1329.78	487.083	1332.62	651.847	1015.38	1029.87	969.276	784.905	736.618	450.65	1255.37	548.238	546.635	756.056	851.821	1133.36	1371.79	1183.37	618.483	522.854	1261.25	1415	643.985	574.645	3482.98	659.553	459.314	1143.21	729.452	1937.52	858.487	728.188	752.513	812.165	1482.07	908.072	1016.6	1542.31	897.997	1137.75	504.125	940.042	842.29	335.703	875.211	764.375	1155.83	405.576	354.078	2714.58	368.884	1342.91	939.744	1752.39	564.242	681.085	547.91	1246.74	255.994	1273.46	610.603	1077.55	622.155	348.617	1058.22	792.278	668.561	599.515	556.764	579.723	2197.63	481.631	762.887	1024.08	969.745	2393.88	766.684	490.255	563.834	573.703	999.032	573.313	1022.69	866.704	470.694	1047.26	678.894	1329.82	790.229	786.22	788.425	840.02	762.324	661.338	902.44	1150.76	639.515	685.385	419.225	1099.15	440.456	367.935	625.361	738.505	484.142	260.83	1138.41	456.67	965.262	484.296	607.451	417.997	787.156	2956.12	718.859	285.505	712.696	455.204	309.839	289.35	881.518	590.56	471.082	1523.82	1059.12	2635.36	485.7	625.147	900.948	1590.41	825.391	1037.06	350.561	464.962	682.618	554.297	771.374
PARL	2001.56	1635.3	2134	1868.69	1671.09	1868.52	1511.52	1606.84	1530.86	1842.84	2182.19	1533.12	1855.25	1699.35	1650.13	1704.19	2195.8	1829.15	1766.94	1944.4	1967.02	1864.25	1885.8	1725.64	2430.7	1654.14	2434.45	1654.08	1709.25	1998.15	2193.97	1930.19	1257.36	1871.98	2063.72	1956.53	1985.95	2156.81	1902.51	1600.17	1508.72	1601.54	1891.89	1429.64	1609.94	1584.37	1490.66	2631.91	1790.19	1703.78	2718.2	1059.13	1536.9	1545.99	1814.71	2473	2834.61	1428.31	2119.39	1607.63	1856.79	3639.53	2104.75	2362.38	1523.28	2465.75	1937.1	1699.55	3839.96	2115.93	1799.63	1876.89	1469.41	1918.47	1573.38	2320.6	2682.58	1991.89	2035.23	2166.45	1552.26	6980.95	1702.45	1604.68	1436.28	3215.62	1176.21	1808.51	2388.01	1803.31	7426.18	2215.96	1253.87	2184.74	1875.65	1558.54	1669.73	2180.69	1827.94	1281.26	1197.76	1737.53	4914.8	1480.99	2178.26	1875.83	2189.78	2706.49	1804.79	2119.49	1398.5	2035.33	1915.19	1281.74	1457.65	1603.77	1971.69	2141.45	3619.56	1095.2	1389.19	3423.54	1531.38	1978.64	2597.64	2445.27	1732.01	1652.14	1477.67	1441.51	1415.22	1462.8	1516.65	2337.33	2021.31	1395.13	1636.77	2598.07	2522.8	1878.45	2854.88	2153.22	1793.82	1767.31	1384.62	3702.62	2556.12	2365.78	2420.39	2346.87	4150.2	2718.61	1710.83	3128.03	2581.88	2616.2	2668.98	4454.78	3858.19	2801.74	5133.35	2188.66	1919.31	3382.67	2212.06	1562.85	2213.85	1441.05	2209.51
DDIT3	714.059	680.506	594.071	462.006	458.848	479.533	425.18	411.408	514.516	579.549	634.915	593.626	343.733	480.829	534.866	489.173	401.059	535.521	373.233	666.037	710.815	511.45	449.714	458.059	965.78	576.991	695.553	503.721	345.261	575.964	647.147	676.552	521.229	223.694	506.684	338.873	697.782	356.91	456.321	415.597	464.186	293.242	442.66	412.127	520.062	308.492	523.42	587.954	418.428	598.056	546.763	423.326	405.541	983.128	360.042	529.942	813.802	305.132	435.675	478.227	523.84	2521.47	855.158	509.803	369.455	578.641	882.044	541.607	710.174	1481.46	580.727	275.983	672.242	490.196	697.099	722.962	801.663	172.342	384.613	512.73	336.424	1113	592.89	180.528	338.004	515.461	511.158	340.602	511.723	632.969	1860.66	577.452	411.509	404.6	449.095	370.319	816.827	473.501	651.822	485.228	401.635	940.759	774.055	475.549	351.405	327.898	285.614	3505.23	390.954	638.148	352.397	342.924	419.93	401.055	509.513	325.163	457.484	1314.44	1138.59	814.938	292.127	1306.06	350.298	279.667	801.588	452.045	249.76	477.194	976.996	705.126	617.195	435.964	284.523	704.957	598.501	377.072	570.393	543.343	761.536	889.049	684.068	455.014	223.814	483.407	459.548	1030.17	725.311	941.05	230.475	1405.29	604.196	372.098	538.368	352.674	449.073	688.995	742.971	1086.69	1800.11	1140.35	1697.09	571.963	411.529	614.834	393.69	289.59	329.974	243.243	215.773
PCCA	990.538	746.375	1004.18	1040.25	923.706	965.781	867.493	886.155	951.897	720.931	683.2	1025.97	1086.25	938.588	796.477	788.223	1097.9	983.255	953.003	798.852	1030.71	808.282	943.4	960.082	964.768	1413.14	1249.27	1008.37	1031.36	968.987	943.317	638.127	876.913	817.19	1092.17	722.888	1077.98	820.451	865.248	1025.2	1044.53	1223.13	1473.06	1053.68	1124.17	870.379	831.476	827.968	903.404	692.996	1111.94	739.501	1038.85	2959.1	1133.38	740.644	1059.55	752.627	741.306	527.877	823.983	974.486	729.764	1049.57	846.082	904.883	563.028	1017.77	644.634	595.573	877.928	1003	1217.81	736.28	918.489	889.738	691.892	886.443	1046.63	2591.89	1245.95	416.943	806.513	1933.63	1076.31	437.898	1027.75	937.351	437.301	689.947	366.007	611.574	695.089	1022	979.811	1150.46	982.534	796.456	1196.29	897.32	728.74	1333.93	2553.31	1246.18	677.033	864.134	1131.7	709.269	749.118	1243.76	817.557	990.192	792.805	630.727	981.874	973.344	663.125	644.756	685.622	923.086	1172.79	1221.6	617.814	866.472	1167.41	2541.18	904.592	834.932	1190.85	1126.8	1655.45	797.372	996.915	1019.41	1195.71	741.488	1138.5	1285.55	2211.57	771.278	1108.42	1105.51	543.716	1545.76	860.1	555.138	1228.55	618.88	1610.93	1552.99	1806.53	2461.28	1014.34	1448.09	1402.58	347.72	740.243	966.146	140.718	1596.66	1379.18	831.743	813.099	1358.18	716.166	1204.81	1030.71	990.475	1092.7
DCTN2	5127.72	4155.07	4749.88	4115.99	4333	5130.53	4607.81	4195.72	4028.39	4074.52	7568.56	4293.34	5088.11	4578.17	4127.43	4996.72	5249.55	4955.42	4679.12	4374.25	5121.35	4484.46	4923.87	5046.96	5191.35	3852.6	5435.25	4816.68	4380.07	4941.67	5191.99	5213.62	4247.86	5714.19	5097.34	2993.35	4447.7	8452.12	4055.31	4108.41	4534.37	3219.45	3950.68	3537	4729.06	3692.87	6607.48	4642.65	4698.13	3959.08	4718.95	4410.15	3763.14	5060.17	3959.45	5239.71	6288.17	4110.51	4380.67	4206.72	4362.76	6927.29	5344.89	5826.64	3819.01	4660.16	4863.24	4014.7	6351.08	11183.2	5023.33	3534.84	4074.78	5151.04	3608.04	6671.3	5141.46	5113.16	4322.29	4115.42	4379.54	9107.08	3070.81	4647.55	4604.99	6769.39	3604.33	4928.48	4650.93	4042.83	9604.36	5788.81	4675.25	5599.62	4420.71	4419.32	5264.42	5204.65	4887.42	4584.02	3777.22	5299.85	5685.21	5127.6	4652.7	4625.87	4539.54	27569.3	3449.95	5023.38	4056.57	4928.94	5854.82	3688.5	5087.33	4619.97	5279.43	9264.97	5953.39	4407.3	4803.53	7419.63	3845.99	5544.74	4189.47	5735.86	5362.1	3111.3	6367.74	4331.13	5354.54	4093.93	3727.79	5283.86	4298.05	4130.75	5210.58	6523.05	6331.12	5409.91	6880.56	7059.71	4182.93	5731.05	4827.49	9712.6	8481.58	7107.09	4081.16	5567.51	5748.53	5250.72	6385.01	4976.45	4026.23	6106.98	6690.01	10101.3	8867.72	6378.12	10592.9	6655.94	6907.12	9196.88	6917.64	6084.19	6053.36	4970.18	5502.31
NPPA	14.8656	27.5977	16.1114	41.2523	20.0376	14.6873	42.3544	27.1142	15.8704	51.2059	16.4871	32.0616	24.2899	31.897	29.6598	15.8397	19.754	24.3144	38.8518	43.4875	18.9197	49.0798	16.9889	40.3656	29.2389	24.4799	32.571	33.4655	25.3585	35.3901	34.358	38.6635	33.3743	12.957	36.0327	22.0697	29.5315	41.8937	30.9027	16.8003	22.5162	47.3725	34.2074	120.08	37.6033	12.9787	37.4183	23.0034	23.0745	97.8947	34.1261	28.0055	23.0977	4.83636	55.8649	9.61001	16.3487	41.1961	10.8702	98.5913	15.6673	5.70877	21.9705	26.5445	22.1476	14.5332	55.0027	23.5598	22.1529	107.748	11.8089	9.32302	37.079	21.651	15.4578	12.9454	14.5161	31.9444	15.7321	21.0282	22.8522	10.135	31.0544	18.0537	15.1121	44.2993	43.2315	8.52924	26.8831	77.4093	18.8602	17.9969	9.95439	21.3445	11.9122	23.6935	54.8595	2.96063	13.3483	31.4797	36.6219	23.5089	19.6572	101.137	25.6928	12.4526	24.5342	32.8746	38.9102	40.5817	29.199	18.7175	22.5829	63.271	20.9968	33.4537	24.2142	67.532	42.3229	33.6195	26.7395	245.271	33.4498	11.3118	113.159	8.07804	6.46953	7.9723	8.11506	25.5946	5.57365	43.2819	8.44242	26.273	22.7014	27.7677	28.9711	4.44307	15.4795	33.507	32.7205	25.2001	9.42527	36.3392	18.1402	17.0107	24.7206	13.6676	0.115087	47.7659	0.0753581	3.0198	10.1711	14.7353	18.5722	7.5481	16.2098	74.2916	113.741	0.12185	15.3457	10.3243	9.97285	27.885	17.2864	9.71272	2.34732	4.87168	0.142768
ZNF408	443.123	443.546	407.39	489.19	458.848	550.424	443.503	353.532	465.918	546.991	668.895	454.687	507.347	500.783	309.288	590.179	604.824	521.616	495.931	484.593	434.299	500.77	497.683	636.489	511.621	690.645	474.922	641.215	541.051	600.727	670.368	403.253	357.272	680.182	443.851	559.688	583.291	551.09	466.622	497.39	493.202	499.704	844.861	635.82	546.617	467.022	644.555	677.51	609.659	619.97	482.01	515.888	376.184	876.366	361.292	587.402	737.324	574.544	656.733	441.433	514.378	1718.65	576.542	623.582	509.845	610.408	594.03	454.728	1053.23	453.912	585.283	631.552	544.659	619.147	616.788	832.69	582.097	637.73	712.185	675.572	1270.84	501.755	656.888	660.926	484.961	998.682	492.254	854.254	703.997	645.817	940.947	599.26	597.248	747.55	725.992	687.749	502.895	743.89	676.149	616.011	589.75	639.913	1220.14	620.705	610.303	536.293	659.582	1071.94	688.722	526.85	489.327	774.772	614.852	693.877	605.833	524.84	817.025	801.8	434.639	391.803	588.265	1377.76	522.23	657.655	489.033	770.957	568.055	867.323	622.283	490.933	752.668	608.06	609.216	495.61	550.837	543.91	666.006	487.558	537.211	716.587	442.76	720.461	800.068	764.199	617.91	1053.15	446.454	952.368	217.754	532.319	265.08	129.358	505.147	83.0868	188.724	1267.71	633.795	641.547	1260.89	1490.76	807.489	594.75	625.821	644.578	822.901	461.333	434.624	464.893	447.365
CTDSP2	19781.9	24287.5	17420.1	20073	23501.4	21937	17855.9	19950.5	21859.7	19994.1	21624.6	18309.1	19505.1	22406.2	16157	22817.9	19788.5	18913.2	20342.3	20425.2	17938.6	17636.7	19786.4	19897.4	14182.3	10897.5	15072.3	23745.2	19862.2	15811.7	18861.8	15759.4	19552	18719.5	18487.4	16872.5	12098.6	11482.7	17939.3	20828.1	20232.4	18477.5	11882.1	15244.6	15259.3	18155.7	25502.5	20615.6	11810	12538.4	14706.3	23702.8	15567.7	14712.7	16062.9	21687.7	11299.2	14504.5	15189.6	19427.9	20378	17241.6	16381	13031.6	15697.4	16709	13739.7	14992.5	20072.7	17624.8	17003.7	15953.6	8943.35	18613.8	12804.2	31019.8	15712.3	15792.3	18381	14563.1	15611.8	5939.36	11739.3	17875.1	17930.3	19678.6	17038.2	13078	17226.7	15862.3	12992.2	12856.8	20631.9	14592.8	13332.9	24234.5	10932	20597.5	18071.7	20166.1	16018.8	21248.3	5326.94	13771.2	13956.7	13795.3	16303.1	62134.2	12402	14056.1	16612.9	20548.7	22172.6	15792.6	22080	16903.3	12571.2	16340.6	9631.57	20225.8	22650.9	6801.87	15240.6	14199.2	9363.13	11152	21289.7	5814.87	15644.2	12433.2	18190.3	17652.6	17226.4	18163.6	9847.76	21682	13370.5	8930.34	12898.1	9385.8	12328.6	10346.8	16257.4	12091.1	20039	17154.5	13120.8	15686.6	11811.9	11182.7	12534.7	9211.65	20809.8	15158.6	12626	14012.6	19433.5	10451	9084.61	16698.7	14502.4	24861.2	25310.1	13005.1	23174.2	18142.1	17837	18607.6	13723
CKAP5	2791.94	3139.7	3221.63	3294.11	3296.09	2629.45	2950.79	2904.45	3039.51	2828.91	2928.98	2884.57	2958.98	3137.98	2615	3059.82	3196.19	3247.98	3486.84	2962.16	2723.41	2730.19	2570.36	3195.81	2047.53	4358.6	2785.4	3392.3	3224.57	2889.25	3282.13	2496.07	2997.87	3301.41	2729.54	4101.23	2990.74	5521.48	2987.15	3164.98	3506.76	2816.91	7267.91	3300.95	3779.71	3429.7	4620.92	3895.09	3370.71	2847.86	3052.34	4366.05	3085.4	4304.15	3726.5	4544.83	8605.81	4232.25	7066.83	3179.41	3188.16	4925.34	4032.58	2524.23	3154.49	4036.02	2753.14	3268.9	5921.32	2724.48	2910.05	4558.45	4448.01	4315.34	3547.29	4935.97	5932.76	4582.66	3749.79	3385.21	7420.67	1188.01	4678.24	2767.07	3408.33	8481.88	3029.26	3953.85	6478.61	3947.28	4638.17	3085.46	3750.91	3982.67	4120.46	4262.13	1737.28	5350.82	3986.45	3577.14	4230.25	4866.58	2643.28	4314.52	3927.02	4094.1	4430.6	4611.04	3574.33	2346.72	3914.6	4137.67	3540.38	3209.75	3238.75	3442.76	3115.34	7425.7	1728.01	4196.65	3473.92	1362.59	3703.6	3597.27	2337.9	2782.85	3585.1	9212.44	2985.74	3298.82	3299.31	3159.02	3695.44	5006.03	2351.21	3585.31	2978.21	3020.85	1596.09	4588.77	1616.62	3023.43	6151.71	3358.37	3249.42	3566.13	2642.31	6544.83	7498.96	1874.16	5802.64	8548.6	3099.94	5457.05	4965.87	5785.3	3085.83	1949.24	2514.87	10210.5	1856.44	3833.86	4001.17	2503	5833.71	5332.18	6500.38	5351.51	4734.97
ARHGAP1	4095.28	4235.24	4099.26	4428.07	4365.06	4045.46	4393.52	4322.32	4165.73	4145.22	6594.81	3996.04	5660.18	4140.36	3862.65	4568.93	4910.98	4345.98	5472.6	4385.33	3738.58	4143.85	4032.43	4596.95	2751.27	5469.24	4005.27	4671.98	4631.13	3781.52	5923.64	4773.63	4731.22	7422.2	4414.71	7153.17	4775.94	3923.36	4050.17	4155.62	5096.94	5177.16	10547.9	5620.57	6161.92	4826.38	5109.39	6437.43	5812.17	4365.4	3568.49	7218.61	4059.32	6933.23	4768.99	4040.47	3531.82	5378.67	6506.45	4202.12	3912.12	11580.7	5866.43	4876.67	3684.99	6561.02	5422.27	4315.62	9673.58	3530.55	4168.16	6260.39	5516.68	5851.89	6348.04	5984.93	5032.71	10311.8	5739.77	6168.38	11035	1677.58	5199.6	6641.36	7083.92	7340.25	3679.02	7482.88	7763.59	5789.19	4706.08	6439.29	5632.24	7774.83	8346.05	5896.93	3381.33	5609.04	5911.74	5245.95	5263.45	6664.29	6614.12	7477.16	6212.93	7642.88	7050.28	6189.17	5865.41	4166.64	7344.91	7266.45	7737.08	5488.74	5235.63	7176.14	6766.14	7431.2	3305.07	4533.55	4914.45	4886.56	5431.71	7335.35	3353.34	8294	7104.8	5280.36	5784.99	7802.02	6336.75	5940.24	6304.52	5211.58	4003.94	5411.05	5252.1	5274.37	4747.31	5787.41	3620.77	4480.63	6372.13	6681.58	5891.96	6172.04	3868.44	6265.6	3168.78	4280.71	3858.32	2494.3	5010.87	3578.37	2774.08	8540.05	5003.07	3720.59	4501.07	11824.2	3482.65	6753.93	6700.18	7820.97	11341.7	8122.61	9480.98	7312.17	7312.68
MED16	4095.29	3366.82	3069.95	3072.93	3588.63	3453.38	3457.29	3021.99	3399.77	3554.52	5318.38	2885.54	2666.08	3086.12	3133.97	4117.39	4070.56	3474.87	4016.51	3300.27	2841.15	3196.78	3127.01	3889.66	2861.94	3567.41	3131.09	3309.99	4424.51	4297.23	3674.87	3568.24	2934.05	5625.17	4125.79	2749.5	3320.15	4258.41	3289.99	3228.21	3526.9	4421.98	6545.38	3470.38	4340.67	4967.64	4201.48	5090.45	3565.62	3582.9	2461.8	3699.32	3613.73	6417.91	5565.98	2179.34	4770.74	3230.77	3768.51	3702.73	3145.61	5270.46	3022.49	3410.25	3290.89	4629.29	2873.14	3033.48	4209.96	2685.57	3086	3500.23	2983.68	2954.98	4174.37	2988.72	3385.87	5361.82	3258.93	2331.42	4576.8	1325.17	3623.25	5036.68	5372.23	4472.67	2978.86	7968.86	4818.39	3752.07	6684.41	3991.01	3681.48	4302.03	3305.96	3859.51	3105.34	3879.69	4232.26	3787.29	4193.65	4663.43	4694.87	5380.4	4084.71	4204.51	3619.85	4569.95	5378.96	3464.13	5102.67	7209.25	4835.08	3994.24	3351.92	4747.51	6188.79	8414.03	3278.15	3452.22	3920.71	6201.87	4099.54	4449.59	2619	3313.45	5591.44	5051.88	6201.52	3438.75	4000.09	3918.77	4418.87	3812.94	2809.63	3565.02	3525.15	2763.55	3705.5	4024.13	2453.04	2791.41	4359.73	8612.84	3415.04	6452.49	3548.16	4042.2	1025.83	3260.09	2284.88	1370.08	3137.89	1919.18	1572.83	4987.49	4650.39	3985.32	5372.55	7625.46	3650.09	4931	5155.38	5017.03	7854.83	4403.69	3696.2	5264.51	4135.11
ATG13	2987.44	2939.29	2457.03	2833.96	2811.19	2711.61	2859.12	2993.97	2569.38	2430.75	3960.83	2753.41	3294.46	3009.59	2529.21	3511.37	3511.75	2934.99	3356.98	3027.74	2798.93	3161.54	3068.05	2976.18	2634.32	3130.98	3122.67	3657.29	3013.4	2827.88	3314.63	2582.94	2740.95	4068.16	3290.74	2449.98	3045.03	3645.45	2583.37	2506.51	2964.34	3024.23	4227.44	2426.21	3198.81	2863.48	2979.79	3055.68	2254.82	3060.62	3114.47	3110.46	2262.67	3871.32	2972.99	2725.21	2998.42	2826.25	3308.25	2239.46	2919.54	4978.32	3394.21	3548.96	2528.81	4172.56	3048.15	2664.78	4947.13	2438.16	2992.11	3434.74	2634.64	3065.23	3296.04	3746.09	3949.31	4062.43	2574.29	2756.92	4144.87	2530.99	3047.29	3004.76	3875.84	5025.75	2382.18	3697.54	3312.2	3393.03	3989.8	2756.43	3214.71	3918.76	3709.46	3178.04	2598.37	3411.79	3637.48	3110.32	3227	3283.31	2997.49	3119.16	3539.81	2720.79	2864.08	4056.81	3028.88	2512.05	3146.38	4358.54	3687.28	3020.53	2960.44	2887.61	3174.7	4204.32	2505.97	3023.46	3633.09	3507.13	2841.54	3384.67	2389.46	3526.05	3540.08	3729.14	2683.72	3200.58	3165.51	3325.61	3441.53	4016.65	2563.19	3541.02	2762.75	2459.49	2827.97	3011.75	2538.93	2915.17	4572.84	4023.47	3300.53	6154.95	3354.08	5586.88	2468.84	2804.85	3002.08	2591.06	2985.32	2995.16	2478.94	4121.6	4031.18	3519.84	3495.4	5055.74	3774.65	4148.28	4147.71	4237.63	4462.92	3309.39	4135.28	3688.87	4262.24
C1orf127	34.429	36.4965	24.1881	31.8456	28.0524	58.5016	32.1267	91.4251	58.0936	62.35	15.4015	56.3563	80.8096	28.6403	37.0808	30.6943	28.5208	71.3574	35.7935	34.0311	38.8912	54.4437	36.9763	53.801	16.7278	77.7646	31.5355	36.155	21.7098	35.4469	31.5473	80.7236	14.7495	98.3555	77.0114	376.444	49.6709	2018.98	12.3775	69.9273	72.4788	50.6855	103.667	39.0006	57.5795	39.9448	124.387	51.7395	272.63	163.485	213.593	122.013	55.9881	40.7461	117.059	100.032	103.766	176.373	69.1009	33.0666	79.5143	104.896	45.646	167.826	56.217	28.2541	70.0035	84.5112	43.3441	183.562	63.7852	52.3678	344.219	91.541	108.118	82.8571	37.3054	111.798	45.2415	284.636	133.932	90.0996	111.051	24.0718	16.2917	46.6067	189.069	48.2232	22.7619	133.386	24.0853	63.511	38.3959	60.3961	161.79	71.1977	331.997	22.2965	85.5354	69.0308	52.5688	69.7051	75.43	264.639	79.559	122.785	83.4254	138.509	110.595	53.9528	100.685	81.3479	62.1231	122.138	23.7303	105.595	58.3214	10.9599	15.3641	52.3895	24.3488	71.8003	59.3899	82.1946	155.366	57.1532	72.9023	36.238	27.3716	226.238	56.6958	42.3189	63.8519	394.435	70.3171	56.2467	50.0494	112.453	38.8188	104.579	104.299	63.4297	42.3114	164.259	110.897	54.5053	33.4416	27.4034	7.78407	88.0961	26.009	0.178897	33.885	14.7647	7.02899	27.3445	142.638	122.422	99.1259	7.89036	8.51715	17.1691	5.04979	130.697	17.301	31.3404	61.4846	40.6202	51.0361
CHST1	1232.64	1307.63	307.755	501.361	640.182	1406.9	335.826	538.909	567.346	403.704	599.849	460.512	2596.09	823.79	338.949	594.138	478.858	414.639	1982.65	591.041	838.553	473.025	364.768	535.148	329.962	119.217	437.109	434.967	221.989	151.174	350.928	285.145	2173.73	430.851	1818.78	158.383	342.461	4291.2	671.585	897.172	596.438	87.6536	191.799	137.989	226.877	149.957	911.31	1831.15	646.632	484.835	181.029	225.589	289.02	297.931	160.8	228.816	2927.92	375.852	345.623	237.247	510.479	172.631	258.16	274.777	210.041	440.409	661.033	863.284	203.301	659.421	434.853	548.287	325.729	1378.1	139.025	712.186	146.06	548.733	692.515	74.6255	105.928	185.189	479.958	177.519	1420.9	426.782	195.241	453.652	332.885	531.763	401.358	546.168	440.814	467.251	777.043	280.148	194.64	434.825	97.2201	445.554	445.59	766.393	3634.8	192.483	510.283	1277.38	3023.2	429.789	657.243	287.604	319.171	118.746	1404.96	219.877	896.361	737.045	222.178	366.57	401.948	891.264	679.397	60.1464	175.71	430.869	109.366	50.5842	561.609	65.2989	175.341	606.931	79.3742	487.077	85.1224	290.968	284.987	444.744	191.858	154.677	266.197	294.078	204.516	250.651	268.365	116.714	481.483	241.949	122.1	596.317	117.23	147.724	232.099	111.111	699.753	181.897	104.245	655.554	533.235	125.844	71.3711	363.522	115.848	757.598	662.702	167.107	117.604	52.9679	662.074	288.514	227.807
GOLGA8A	1076.16	1941.72	1112.73	1654.08	1588.93	1112.15	1652.45	2710.09	3204.27	3089.44	1048.37	2402.69	1583.68	1295.81	1491.26	1245.71	904.004	1780.47	792.475	2337.92	1245.11	2721.6	1434.09	2012.52	1109.91	1426.93	711.347	2509.67	1657.59	993.834	1922.86	1281.46	2823.38	204.971	1018.42	1770.29	1442.82	1960.75	1539.93	2027.71	1884.4	1771.04	2207.01	2866.01	1721.65	2059.94	3197.86	2186.33	1293.22	3040.64	1620.24	1383.11	3052.63	2210.8	2079.87	2547.45	596.183	2965.09	714.913	1763.09	2118.46	176.019	2680.61	1128.42	2044.41	1027.64	2669.13	2229.94	1537.9	3188.37	1203.39	1495.15	3950.09	807.15	1373.61	2896.11	912.508	458.686	1636.84	1486.68	1255.31	227.832	1160.37	387.13	533.606	376.94	4761.05	922.956	842.535	1768.03	454.044	1076.2	1366.84	489.798	386.647	4524.18	4297.56	956.589	1455.48	795.938	1268.08	181.268	199.683	834.919	484.776	1033.14	949.126	1022.78	828.324	2958.93	1187.07	312.167	233.481	4322.17	1638.4	688.99	1026.01	1112.74	882.753	2172.59	1325.75	1503.25	3443.26	544.24	1537.16	3408.56	228.33	268.794	767.216	3097.86	1752.7	1203.56	3811.58	973.397	750.274	1022.48	3425.96	1698.46	737.27	1117.72	1935.63	1659.1	1073.92	2245.93	715.579	358.058	765.147	862.415	230.49	1507.98	160.273	494.266	1385.13	205.088	1740.53	2724.89	1200.59	1042.79	3314.62	595.56	473.242	223.389	329.045	403.112	276.147	534.65	151.384	282.587	203.736
VWA3A	211.315	154.942	139.951	163.044	144.267	184.634	135.281	182.633	170.112	232.557	107.512	282.727	99.5275	212.885	72.0532	213.889	111.808	106.869	43.9819	250.39	167.749	197.545	328.791	199.884	1519.97	44.8453	81.9815	433.26	387.938	157.036	352.843	242.257	555.46	86.7081	102.957	47.0191	2292.53	58.0349	1249.23	101.955	197.476	406.17	30.0838	67.5557	212.426	195.208	32.4059	25.3476	18.4317	212.76	61.1742	52.4144	204.58	29.098	181.844	55.3685	10.8744	33.9483	13.5941	541.886	129.929	15.8615	117.634	28.9654	1046.37	37.6956	618.031	128.681	32.7415	35.9126	221.555	46.7463	168.048	15.7406	341.83	11.8758	4.16103	25.1784	49.175	42.0546	30.1325	29.1561	7.49775	53.1565	597.925	39.9661	696.001	8.53079	267.731	42.4628	0.309335	445.74	92.7836	170.345	24.6062	22.893	57.0301	105.036	25.0749	115.575	151.427	12.1353	207.778	215.329	485.389	40.6293	136.427	18.8854	485.902	69.0369	174.184	20.9368	69.6485	113.154	501.723	174.597	126.488	19.6877	130.77	315.765	162.923	614.553	179.89	1213.65	162.35	66.1272	265.768	16.8497	172.294	22.2721	46.1246	45.4476	249.711	73.1874	750.163	51.7057	458.736	71.9186	73.083	126.596	176.898	126.128	9.41945	23.5503	93.2698	6.15473	20.654	26.5906	33.2419	128.472	14.2313	0.180605	122.481	29.4061	482.301	6.30794	137.058	169.986	23.4853	0.129357	1.13272	29.7023	86.3356	20.3845	18.3792	12.1224	27.382	339.515	16.2584
TP53I11	4891.25	3717.73	3663.11	5946.27	4339.01	4607.15	4600.95	5520.46	3932.25	4428.95	4879.81	4546.92	8241.95	4158.68	5383.56	4512.49	7396.03	5011.05	14572.1	4387.86	4964.76	4879.52	4669.03	5977.47	3477.97	10623.9	4718.69	5683.07	5326.24	5966.11	5757.42	5012.24	6217.77	8897.28	8479.45	7902.95	4355.63	6005.93	3028.36	5118.45	5287.14	7803.2	6942.43	7478.56	10439.5	7007.13	6056.33	8398.73	7455.51	5113.21	6721.51	4737.51	5283.18	5891.88	9275	7372.19	12299.7	8717.79	8450.31	7101.99	7014.53	3595.67	8761.16	7407.65	3930.02	5808.9	4948.25	4845.84	12390.9	4924.21	5799.16	5454.78	6420.76	5763.29	5135.07	4404.53	3922.39	8875.53	7968.79	9468.47	15778.9	1828.95	6405.16	7227.06	5238.05	5269.68	7241.13	8226.49	8985.51	4633.23	1914.91	4839.64	10215.6	4607.26	9223.45	12516.1	6799.83	8555.58	5464.58	6560.21	10272.4	4604.97	5463.52	11916.2	4878.37	6781.06	9615.99	8411.89	9350.37	5993.73	13542	22256.3	5464.05	9018.87	4393.53	7683.2	9130.37	9476.63	5164.85	5850.19	6309.11	7049.44	8254.01	6608.7	7476.53	7747.84	6042.69	4715.06	6984.96	9154.17	7252.42	4784.5	14169.3	6584.88	3626.29	6403.56	6769.86	8304.27	4263.74	4143.38	6630.05	7466.71	9162.72	6217.3	7151.2	11996.9	7657.95	9048.92	658.065	6692.76	1268.52	779.199	4630.56	740.671	1532.33	6103.31	6860.55	3425.14	3015.22	6989.04	4404.78	5218.16	3630.45	4686.29	8697.21	7036.77	4700.75	4264.62	3954.44
APITD1	49.3537	24.0099	24.1933	36.5424	27.0505	45.014	22.9731	27.0989	32.7616	22.2993	71.2063	33.028	23.4932	38.2638	13.7986	19.8005	27.4208	41.7309	41.9236	28.064	31.1235	35.2441	43.9721	33.1497	97.039	66.3117	56.719	36.1638	27.1607	26.0228	39.9217	47.9424	47.8404	37.5391	49.3589	75.8391	87.3609	63.7615	49.4529	43.7788	33.7581	69.651	82.9316	47.574	46.5116	69.037	46.2603	60.8957	68.3446	47.4481	29.6819	72.875	57.7832	33.9534	145.523	70.2405	169.413	69.7915	62.7435	62.5224	37.7189	164.531	66.8585	54.7531	51.4765	41.1506	31.0016	22.7253	36.6001	38.9058	35.5143	25.2283	62.0219	25.5845	40.1707	71.0156	43.5158	50.2441	19.6646	59.8998	153.633	198.914	48.9167	52.1529	40.573	52.1331	62.0751	42.197	51.6995	53.7587	94.6959	69.2115	55.9996	29.6633	60.9957	33.4043	140.164	30.5528	62.0424	29.959	43.7979	33.0677	226.577	134.163	52.6549	76.6179	52.0147	228.62	77.9339	85.0409	35.2426	120.841	30.1016	256.016	42.7536	70.0533	132.994	83.9978	100.017	13.8349	33.5482	109.416	66.1478	68.9701	187.662	66.1875	37.5444	115.554	95.2658	90.7925	109.554	21.0947	115.09	19.6785	70.3734	29.1755	61.0658	81.8633	74.7296	95.6278	108.38	67.5371	45.7714	214.627	56.8307	73.7854	38.2521	63.8787	100.473	69.7428	199.935	75.8226	56.8659	56.1831	52.1286	65.6048	62.7463	179.979	318.13	37.5042	261.748	42.2126	66.5629	20.3668	115.37	46.9225	44.4219	63.2107	61.6756
DOLK	862.054	1172.16	1017.63	1127.4	763.41	1377.72	799.898	959.4	1031.13	994.44	1153.6	945.328	994.931	1067.79	614.318	1321.96	1058.46	969.335	1100.25	1188.12	1077.36	915.053	1115.29	1243.38	919.875	938.207	992.914	1041.83	723.188	781.368	1308.22	996.591	958.206	1361.48	775.534	905.299	1137	862.334	849.797	1214.93	1089.68	953.879	781.642	863.304	951.575	954.497	1255.03	1046.12	795.321	947.764	872.209	969.502	715.067	1130.63	1017.57	986.44	912.99	644.331	1094.26	695.274	1022.55	1178.6	902.504	1116.01	785.015	922.918	944.047	804.421	1080.19	840.986	915.311	1188.27	829.068	1105.41	952.467	1363.08	1038.86	1300.5	1359.45	863.646	1236.6	1260.36	932.629	1271.71	1111.02	1711.41	456.235	1230.88	1153.68	759.041	1519.83	988.977	1181.17	1030.27	890.078	712.825	541.489	1428.35	1203.84	1285.55	1126.18	757.586	1423.96	1282.46	1075.66	884.409	1118.94	810.234	762.935	787.514	907.165	1378.09	1262.68	577.347	1230.76	1155.25	978.698	1009.09	671.198	621.355	989.153	1106.89	534.204	1174.53	590.731	853.475	1294.69	1260.57	1154.36	1237.55	810.196	795.804	927.892	887.988	684.036	1105.21	738.825	976.961	949.912	696.099	599.208	928.021	1267.22	1017.55	1152.73	1114.93	621.378	1041.29	663.096	748.921	1314.31	585.441	913.127	460.049	386.613	561.689	760.625	1082.44	1208.53	1923.9	1322.03	1255.52	1137.01	975.763	1815.1	725.599	920.367	852.234	717.852
PHYHD1	953.296	874.645	980.84	1290.48	986.822	886.999	630.315	779.443	1000.49	810.24	1597.67	726.722	586.383	751.15	944.748	676.326	1253.48	1088.46	1408.02	1115.72	640.902	891.561	1095.3	997.734	1210.13	607.169	941.43	1175.69	988.754	825.024	1449.36	937.435	696.972	1036.07	888.628	552	915.053	315.976	903.357	860.788	797.069	530.648	2172.77	1549.61	694.892	251.339	1043.67	713.142	263.223	533.202	887.964	1327.15	1045.97	994.759	1884.18	587.415	58.2083	647.914	516.621	1035.59	876.79	2760.75	350.433	1000.58	797.714	428.347	822.041	840.244	375.785	683.363	692.849	625.923	2278.92	788.451	1516.72	318.491	1376.5	628.639	532.164	3561.56	1357.04	605.944	170.306	1043.04	531.273	435.679	566.04	215.495	990.351	544.542	93.4946	1309.49	828.959	729.865	1572.43	148.7	866.651	348.001	700.438	964.444	354.028	591.926	2498.83	1184.46	691.119	484.497	1075.75	527.285	478.948	1161.91	1063.22	1635.22	995.262	1196.94	969.947	768.435	2222.26	512.762	678.892	509.85	1342.69	2316.35	1021.21	720.008	961.939	3269.82	1037.48	922.981	1394.55	601.863	1481.07	534.936	1207.42	741.548	907.781	673.868	1165.17	993.162	1239.64	1395.65	1393.69	247.375	422.465	643.564	850.632	165.789	265.084	371.275	173.225	857.235	220.338	254.268	1210.47	274.624	449.098	540.658	1305.25	1348.66	6103.31	631.597	1981.22	1045.9	884.519	823.146	98.1903	516.611	253.77	622.229	361.727
CATSPER1	150.806	104.172	171.398	221.185	114.211	210.465	105.478	153.711	126.793	183.263	135.997	232.213	93.4651	161.867	126.052	153.485	292.489	163.433	50.1165	113.227	134.417	171.906	257.836	216.065	160.798	56.2951	334.073	105.778	203.022	204.154	196.843	136.989	74.2538	143.985	193.548	86.3896	33.1597	68.5104	72.1155	112.952	126.526	34.3281	24.9004	34.2393	123.933	115.412	190.28	78.1397	158.897	146.099	79.567	30.6776	87.1292	89.2768	18.8218	59.62	19.9748	56.3322	399.523	72.6251	136.291	42.9262	229.556	107.915	110.985	38.5579	45.0023	54.7355	325.754	293.301	179.63	97.2905	132.723	298.275	78.2673	133.406	90.1208	116.382	55.0782	90.3712	83.0766	289.198	26.3176	38.1127	92.6298	559.367	119.685	95.1099	113.72	50.5077	677.094	91.9614	75.2237	68.6816	53.2681	158.712	164.204	91.2016	82.1569	99.8618	100.92	575.04	195.091	100.471	61.6669	56.3906	379.888	21.2347	45.3775	120.777	47.325	72.5721	181.748	32.2419	49.7538	77.3821	33.0449	512.422	301.039	110.645	166.831	237.04	42.6256	103.929	83.3607	200.389	62.1953	14.4265	68.9228	56.7271	46.9437	35.2357	50.1982	97.608	131.159	147.283	83.7672	106.134	133.924	61.1983	106.347	88.6773	89.6341	29.3696	92.5783	62.9746	43.0279	226.683	40.8674	73.3936	60.1461	18.4752	223.097	48.9119	46.3724	157.058	26.4824	459.348	417.805	365.453	184.917	115.091	98.6074	83.6183	25.9291	57.7533	20.5559	35.8618	48.3794
CCNE2	60.488	108.673	95.1174	99.3377	89.1648	52.9546	132.882	82.2704	92.9751	59.5115	57.0587	104.93	134.719	114.861	117.554	65.3523	96.427	91.272	134.967	67.2389	168.746	119.573	97.9377	75.2769	61.6181	118.536	52.5556	87.7121	73.3859	116.816	68.686	70.4863	68.3628	64.4771	81.1664	192.966	46.1478	494.08	105.077	127.263	70.0217	103.162	129.591	95.163	129.487	186.584	187.762	236.514	144.087	178.045	113.687	35.582	120.927	311.55	194.287	219.197	2348.96	237.191	264.735	160.018	84.1964	195.115	242.186	117.855	120.469	173.416	136.007	108.089	290.063	206.506	138.553	175.897	165.459	110.24	50.4712	339.902	197.826	45.7114	234.12	95.6307	113.188	31.5213	290.835	43.1273	44.0663	203.949	134.969	138.422	134.399	142.939	150.787	70.1413	112.035	101.798	164.75	239.119	144.001	187.704	131.664	69.6592	355.156	204.891	580.681	100.506	73.2177	73.2921	330.788	214.853	90.6008	69.0362	168.143	283.485	54.5806	179.526	73.6543	79.4779	180.347	237.792	140.388	119.635	77.1535	56.2254	557.834	75.566	193.052	179.032	42.9115	1241.71	153.039	125.648	180.857	104.407	111.569	69.4318	106.887	96.818	79.8192	233.922	87.8868	148.674	81.8125	267.912	192.478	46.8354	75.7428	66.6165	134.942	211.195	146.4	173.462	168.434	57.7614	90.8288	48.9221	81.0837	216.437	68.706	26.3303	39.9941	410.744	94.0302	37.677	55.5599	125.23	50.7339	67.3714	167.247	41.8241	107.254
PHYKPL	2765.88	2558.96	2434.6	2455.35	2889.34	2408.82	2772.02	2418.86	2953.93	2661.47	2741.46	2729.12	2357.27	2643.55	3033.34	2337.94	2554.11	2673.31	3107.48	2813.12	2382.43	2921.3	2679.3	2894.61	2398.35	2913.6	2821.12	2659.75	2683.51	2882.15	2168.88	2268.65	2508.66	1772.49	2808.34	2295.42	2302.37	2449.96	2340.28	2681.08	2874.93	2560.63	1993.48	4287.09	2255	2974.54	2694.52	1747.78	2621.57	2711.84	2934.28	2295.86	3634.25	1511.05	4649.17	2434.7	1477.34	2785.11	2610.58	2350.77	2904.63	2529.79	2226.67	2543.39	2875.43	2732.76	3052.15	2736.45	1950.31	2743.43	2423.23	2074.31	2530.38	2126.17	2344.61	4179.61	2461.98	1098.68	1789.31	2436.47	2623.77	2400.65	2356.52	1930.63	1842.49	2152.66	4959.81	3816.57	1276.72	3293.48	3612.12	2448.27	2213.4	2154	1852.72	2234.47	4086.46	1993.05	2402.6	2217.73	2082.51	1721.83	3545.44	2476.68	2315.46	2112.41	1646.01	1487.77	1562.27	2487.46	3918.62	2418.86	2193.9	4101.12	2458.62	1923.69	2060.77	2156.73	2912.75	2760.34	2261.37	4526.43	3987.39	1511.84	4722.04	4221.89	1660.21	984.272	2567.16	3263.9	2071.39	2291.7	4080.68	2708.11	2276.74	2468.11	2172.75	4522.39	2486.96	2754.41	3071.66	2518.74	1610.9	3023.4	2163.85	1163.4	1434.54	2365.76	641.521	2211.02	767.98	701.998	2368.66	677.229	1023.11	2480.17	2587.46	3487.5	3219.5	928.067	1902.34	1884.49	1325.6	2413.47	729.126	1328.64	1215.06	998.894	1440.99
ANKS4B	0	5.2841	0.847927	1.8425	0.000812879	3.44326	0.0639065	0	3.19921	0	2.24253	0.957812	0	0	0.0259468	2.96557	1.14224	0	1.03346	3.32788	1.16452	2.17001	0	0.846524	0.0193667	1782.17	1.0753	3.56644	1.76522	2.45301	1.82074	4.14434	0.196404	547.334	1.59342	5.73812	567.188	194.289	10.3173	15.9337	1.51459	18.8496	13.4967	42.8196	11.1242	12.9857	1.53168	2.37263	5.50046	231.29	0	11.0484	0	13.5706	39.9302	99.9848	3.59317	0	5.40794	9.15198	4.61094	0.0560193	637.696	0	2.27195	635.318	118.006	0	1.90874	1.99401	85.7334	2.77329	6.81773	0	6.19456	0.033271	0.0156969	4.63948	0.975783	7.38281	12.4808	31.2992	15.0255	4.01326	0.0688777	7.8198	28.7551	1495.18	8.28905	3.1089	7.15182	140.408	8.27331	466.888	0	0	1.51145	0.165577	3.27004	1.21216	1.32965	3.41907	18.3399	6.16513	0.123137	1.18823	0	1.25913	7.68347	0	80.5451	8.84725	5.61737	16.0705	6.86234	6.29803	8.85299	0.0398616	0	14.6577	5.98968	4.07332	1.1731	2.80592	6.32753	657.967	175.62	3.1281	2.03384	92.2689	1.52726	314.545	5.88264	11.2299	6.73026	353.83	3.01974	1.74851	17.011	5.61852	28.6405	0	0	3.14816	0	2.52608	0	0	0.119009	3.62739	25.9927	0.175664	3.05167	0.0961844	0.0688621	0.103564	0.198638	0.230467	0.281789	0.126043	1.06671	0.0610281	0.101346	0.422199	0.0344443	7.31915	0.0602888	2.48232	0.147826
CST6	2314.41	1381.46	834.534	757.198	1276.36	1957.39	1420.96	1237.91	776.539	1744.25	5478.2	1122.15	501.156	572.473	697.992	1027.86	1559.19	905.843	801.676	987.915	1547.17	679.104	1147.27	2038.55	1591.23	189.503	1576.04	1022.82	1115.62	1654.67	1177.28	1859.65	705.742	1273.72	2178.6	1050.26	825.362	143.696	1156.75	1319.46	1110.61	391.288	263.329	382.611	1425.12	537.139	1271.26	317.017	603.168	434.579	799.576	664.456	527.378	3188.13	372.532	184.129	20.8915	1206.39	3495.81	552.706	796.389	310.233	1170.9	922.486	602.585	299.553	540.027	1058.12	4364.24	3087.61	1029.27	1263.12	763.548	834.713	259.499	947.838	269.315	373.124	3710.48	319.427	312.548	648.61	207.951	165.484	767.358	216.214	369.831	622.162	342.196	737.333	306.784	2279.54	909.248	438.933	614.473	5632.59	889.154	931.71	1307.85	942.476	747.75	3803.22	790.988	672.793	412.978	886.676	485.845	295.995	982.859	1555.31	603.101	1547.35	1648.74	464.106	1644.8	1032.94	1414.14	7926.99	1587.64	1154.29	669.296	1272.48	449.241	1439.11	937.738	1649.03	1064.29	95.1802	626.341	98.5978	716.085	514.491	306.664	404.541	850.417	315.419	296.843	631.479	1525.39	1491.21	1266.91	986.62	1335.67	442.767	867.373	274.62	327.389	19522.2	129.956	1841.19	388.749	2.99404	2551.53	339.285	273.208	3318.41	1169.93	4306.85	771.297	1646.97	1497.35	1451.49	1080.4	674.648	316.052	628.328	100.189	596.028	436.719
GRAMD2	2146.79	2481.49	2507.32	2651.24	2436.5	1846.02	1607.78	1269.54	1578.4	2303.32	3518.87	1699.26	1041.25	2330.18	1463.73	2379.53	2768.84	2533.37	1394.74	2366	1637.17	1578.12	2113.65	2856.09	1581.85	634.924	1725.25	3056.82	2650	1042.23	2262.68	1717.72	1524.45	1650.66	1421.34	1749.18	1070.93	1202.13	1505.93	1862.47	1916.68	1959.46	469.621	2037.9	1348.79	2213.07	755.852	767.131	556.054	681.118	1431.27	2868.98	1724.63	3422.99	2651.38	795.982	610.75	1047.97	1482.67	1865.2	1968	1062.47	1188.67	703.243	1307.64	303.845	375.019	1504.6	118.502	847.969	1476.92	918.781	723.034	291.355	1410.68	969.357	498.214	751.856	3618	938.248	1359.13	487.912	304.885	503.469	1752.14	240.6	2292.28	891.664	440.404	463.386	93.4861	1450.76	1666.37	357.323	2122.79	2074.6	1722.14	607.452	927.778	1633.95	2046.84	491.647	336.369	1313.97	592.453	901.326	1085.56	300.693	2224.34	964.729	1319.97	2270.43	1332.35	1523.64	1920.35	986.942	1637.36	822.573	435.593	2284.96	1890.45	1310.3	1664.63	1103.65	1421.09	3770.03	1649.45	2055.24	1062.14	2071.46	2352.19	1287.65	2581.08	864.51	1052.72	1265.97	1771.67	1181.17	1319	782.698	1136.03	1745.43	471.768	1038.01	2140.7	250.436	602.987	961.954	375.555	1253.74	368.73	360.937	2454.24	1067.56	997.617	304.433	1719.03	1576.89	1726.9	1072.32	1215.68	1311.38	2991.95	258.363	2087.98	1095.56	421	1599.48	746.006
ZNF519	258.813	399.112	196.512	232.414	251.464	209.377	181.089	254.102	256.721	152.54	189.726	300.221	264.742	160.23	209.714	183.191	133.713	269.524	107.376	225.691	246.566	235.967	139.911	242.042	177.51	164.222	201.741	241.47	240.168	99.2262	220.971	148.186	296.038	101.925	214.419	186.241	125.217	360.775	214.249	207.403	207.134	309.721	72.5843	319.843	208.016	333.212	187.745	108.003	244.805	211.835	195.085	143.628	307.798	166.92	168.184	214.949	373.288	270.309	122.765	105.733	189.052	98.1806	238.778	149.421	252.217	139.042	182.009	176.707	187.898	183.56	119.397	129.097	161.999	125.99	122.544	238.826	101.519	148.343	279.371	281.557	222.193	165.814	177.861	119.349	150.491	186.233	409.59	133.624	145.771	230.561	228.459	236.111	287.826	101.804	124.58	288.782	378.388	150.535	186.22	162.161	160.196	247.624	168.841	108.977	93.7207	135.233	261.09	157.381	116.979	284.586	166.13	148.388	191.139	411.031	215.088	147.424	99.0126	382.824	183.665	335.422	225.701	172.146	226.742	125.654	215.229	120.929	137.209	224.506	147.973	147.429	197.076	139.781	146.517	149.235	253.427	192.322	228.033	79.115	190.748	177.282	126.801	187.22	123.864	45.3836	207.926	110.127	256.457	122.103	230.304	211.101	87.2374	302.977	202.391	435.28	138.921	209.049	179.258	101.279	63.0912	109.663	249.713	91.2113	272.173	137.133	140.231	139.402	172.943	146.653	198.2
LSM1	1412.26	1136.5	1513	1232.35	1290.38	1582.6	1335.02	991.033	1177.99	1331.19	1299.46	1230	1312.89	1246.39	1152.34	1253.63	1387.18	1174.5	1552.21	1315.84	1611.59	1291.96	1370.13	1399.34	2038.1	1153.14	1825.05	1134.06	1281.48	1493	1372.27	1321.98	1116.49	1312.4	1372.71	1290.26	1507.78	2543.26	1198.99	1371.69	1159.73	1186.08	1285.45	1205.01	1414.09	1000.9	1183.41	1505.47	1296.91	1909.24	1887.06	1283.51	1209.59	1892.47	1550.66	1269.51	3023.07	1355.83	1097.87	1691.33	1176.89	2051.57	1667.88	2484.49	1171.19	1573.69	1711.09	1292.73	1668.95	1445.54	1547.1	1412.8	1176.38	1889.93	1475.55	2097.89	2065.28	862.524	3409.45	1561.28	1274	7334.22	1125.54	1644.79	958.326	2090.56	808.121	1003.58	1495.87	1529.4	3359.61	1453.59	971.961	1365.06	1313.15	1830.51	2863.27	1195.35	1170.21	1138.21	947.502	2187.44	3705.59	964.383	1302.67	1328.31	843.12	2749.88	1094.75	1544.1	1213.25	584.711	1092.22	1065.01	1262.26	1074.77	1367.99	1442.19	4956.26	1107.51	1039.57	2929.39	1104.68	1091.35	3080.44	3827.1	945.338	1833.87	1742.19	2733.06	1099.71	1337.89	1098.27	1274.72	1930.91	992.404	1306.9	1972.84	4027.38	1252.54	4390.69	2229.78	1238.3	813.948	1299.28	2551.46	3830.39	1547.75	1167.03	2720.46	1772.51	1866.73	1555.1	1229.84	1134.19	2739.82	1829.89	3739.76	5234.36	1647.09	6569.95	1212.29	1122.33	3303.04	1284.55	1273.36	1268.51	907.109	1299.01
ISX	0	1.86276	0	0	9.83e-05	0.00617506	0.00708765	0	0.00289781	0	0.00483254	0	0	0	4.11448	0	0.00479154	0	0.00118151	0	2.12707	0.00344998	0	0	0.00228123	0	0.00261045	0	0	0.0085799	0	0.0294072	0.0186238	0.071771	0	0	0.075935	152.536	2.07579	0	0	0	389.19	0	0.0449053	2.19811	0	0.0624263	412.376	0	0	0	0	15.5169	0.102837	456.335	0.866176	0	7.2292	0	0	0.0538713	0	0	0	0	2.13e-05	0	0	57.864	0	0	5.09597	0.976614	2.07489	0.0320375	0.0151304	0.0592937	0	4.23002	24.9234	0.542524	20.6903	0.00123915	0.0661874	4.49245	0	977.657	0.0142937	0	3.75001	0	0	0.076834	0	0	0	5.723	0	0	0	0	0.164201	0.088086	0.117958	62.93	0	243.795	0.107512	3.06773	8.05826	0.0417629	0	0	0	6.29715	2.25147	2.22938	9.59719	3.18167	0	0.126894	2.49665	249.036	0	0	0.0303251	0	0.00571475	0.333211	0	0	0	0	0	0	1.45548	0	0	0	0.00953929	0	0	0.188971	4.22931	174.074	135.875	0	0.11403	0	0.0747037	0.167769	1.4732	0.0922819	0.0661724	0.0993194	0.189462	18.5295	0.267503	2.72938	0.97008	0.058671	0.0972047	0.397638	0.033165	0.084479	31.8389	0.0805942	0.141408
BANF1	6164.82	4526.49	5413.95	4574.26	4513.33	5676.45	4309.88	4372.04	4186.86	4939.67	7574.06	4829.64	4806.64	5509.62	4218.52	5638.39	6157.89	3588.73	4643.33	4881.86	6330.87	5376	5419.55	5236.11	6967.39	4826.81	6952.45	4667.45	5311.75	5299.29	5023	5178.57	5123.22	6518.47	6917.37	6196.97	7392.3	9971.22	5253.26	4636.19	4207.11	5312.19	5899.57	5878.52	6803.67	5293.38	5510.1	8108.21	6068.04	6515.71	4862.42	3866.09	3334.42	9512.82	7074.31	6250.62	11438.5	5734.86	7456.09	4826.61	4947.3	15175.2	6829.92	6563.99	4805.51	5332.4	5302.27	5211.52	9533.85	6941.38	4918.47	5828.11	8476.31	5986.74	5554.15	6986.54	8608.1	6864.31	6650.66	7032.02	6675.2	12961.7	4535.17	5937.3	5532.01	10828.6	3432.43	8434.64	9157.11	4285.41	17140	9343.66	4837.52	5846.86	4230.42	5081.91	6587.38	6030	5470.45	4034.32	5373.19	7439.34	22433	7137.22	6460.39	6090.46	7697.11	11308.5	7867.42	5251.45	6145.76	10064.4	6937.65	3414.32	4356.98	6443.28	11992.7	15941.2	10301.9	3078.33	3696.49	16314.8	3987.75	7548.9	6543.23	8325.86	5794.04	5406.31	9529.82	6224.79	6750.37	3595.8	5557.22	4558.24	6440.95	3538.66	5567.86	7051.1	8057.37	6126.49	7351.95	8446.08	5687.8	5307.54	3811.87	6783.93	6375.87	9867.74	2085.87	7673.93	3990.24	1583.43	4763.39	2068.04	2546.1	7745.97	5963.15	11649.2	13142.2	4687.36	12280.3	5814.02	3841.1	6786.09	3098.64	2993.54	2773.62	2758.11	2990.33
CHRNA7	55.8652	26.6779	44.8595	26.2154	86.1577	2.31608	27.5578	43.3923	23.2674	11.1248	7.72979	20.3894	149.627	12.6493	36.0252	13.8581	47.121	111.452	57.2588	16.9583	17.8261	12.8492	79.9495	23.2621	66.8089	32.6354	46.2343	32.5281	43.4904	26.0375	16.6759	18.8983	263.363	105.15	232.737	7.65795	412.72	9.49143	77.2356	6.65731	74.2541	10.2444	18.6774	15.2044	24.3862	57.1479	66.7217	11.5637	35.0833	37.4182	78.8172	6.84293	58.725	25.2211	42.3751	6.42024	16.3393	42.9467	23.6116	20.1961	28.2849	4.5811	16.0078	43.1613	28.4746	109.226	60.003	40.3394	1.90854	52.8736	69.3254	14.9367	15.4418	36.417	57.6572	101.042	35.2242	34.2612	32.4567	14.7356	4.17398	38.1059	23.5026	80.2319	64.7578	22.2172	19.752	108.024	20.6909	25.6269	20.6303	9.45338	18.3235	61.4606	36.1842	19.4267	33.7453	19.5019	36.8769	9.40717	5.70462	5.16018	77.866	19.4579	30.8588	15.8373	39.2577	9.48966	55.2643	30.9292	51.3485	4.4498	71.589	24.1819	44.9631	52.2705	8.85243	4.41307	15.3661	26.1642	24.3835	13.1991	17.222	45.3523	41.6939	14.62	64.2836	3.12696	42.568	14.9599	29.1329	47.1327	20.3811	43.1733	31.662	25.4461	31.2748	25.1485	21.7025	12.157	16.3718	45.5776	35.5422	6.07258	15.9115	33.9149	19.0741	11.2226	211.443	18.3164	28.3288	524.084	15.7044	56.0877	71.676	35.9276	58.1884	15.5817	20.1152	31.021	43.1645	20.5722	27.1876	47.6134	58.2251	19.3152	79.5444	190.052	88.0923
TMEM9B	4341.98	4703.75	4938.33	5461.76	4616.52	5346.65	4269.77	4005.82	5154.59	5293.17	5133.1	4980.24	3944.01	5055.86	4379.51	5308.64	5668.11	5293.61	4969.52	5187.63	4802.6	4993.76	5776.32	5424.37	5341.71	5593.45	6085.63	3908.67	5048.02	5253.25	5474.24	4265.36	3694.8	4712.09	4231.3	4245.23	4316.64	3891.95	3816.34	4398.45	4292.58	4421.09	5746.14	5423.55	5013.41	5377.49	3479.64	4547.34	4025.64	3900.64	5396.99	4999.76	4910.53	4641.88	4903.47	3770.18	4002.44	3880.5	5794.23	5180.71	5059.21	4541.91	3771.78	5771.01	4005.38	3847.97	3258.16	4183.84	3674.19	3529.55	5059.8	4161.72	4472.97	3668.62	5254.51	4004.31	3488.41	5358.42	3327.78	5022.13	7864.03	6250.67	3694.77	4480.06	4557.54	3417.44	3024.75	4099.47	3695.73	3639.58	3957.89	2977.35	5883.22	4485.4	3752.61	4219.43	5377.91	4481.47	4213.77	4638.8	5868.67	4038.29	5473.19	4444.01	4055.26	2902.19	3690.52	3932.42	3223.73	6102.66	4809.68	5138.84	4145.82	4432.55	4277.6	4240.46	5654.4	4006.9	5355.26	4282.7	5181.48	5424.95	3234.72	3736.16	5351.73	8443.66	4244.25	3002.29	5321.82	4262.04	6981.58	3954.09	3874.35	4928.1	5398.54	4007.54	4906.57	4596.97	6511.79	3112.21	6551.31	4958.52	4252.13	7346.7	5227.33	5098.24	5619.45	6106.23	8866.99	6833.22	9833.94	10064.5	5237.02	9883.11	10869	3646.7	5450.25	9854.77	5121.76	7084.31	14322.2	5598.66	6854.13	12464.2	7079.41	6804.88	6365.05	5506.5	6720.78
NRIP3	41.8536	160.294	87.8926	253.038	86.16	173.374	390.659	231.488	135.251	165.568	133.819	472.212	210.683	65.2804	310.305	70.3013	296.911	158.188	424.332	172.005	184.395	365.122	94.9393	154.156	253.717	71.8223	253.214	102.149	61.5757	1149.86	58.4535	137.119	88.7818	315.016	51.8457	442.55	52.0424	415.915	95.8106	461.089	199.772	2314.64	435.413	4751.61	185.946	1017.08	461.577	1467.59	1725.53	670.151	479.35	12634.3	1170.44	224.168	2329.04	506.555	286.684	887.744	348.329	1307.79	154.291	708.365	546.002	165.978	111.701	213.698	309.016	155.279	227.388	348.165	620.803	319.953	409.299	833.726	489.12	172.177	159.525	8895.62	285.258	240.628	14214	372.102	677.565	351.025	120.446	391.351	64.7458	885.683	1199.19	950.983	93.4711	136.514	4190.25	186.993	230.759	1882.19	201.069	247.267	1757.47	229.812	1889.34	153.371	298.714	1170.07	182.212	381.993	873.546	110745	1133.73	1718.13	136.934	335.246	759.834	4656	72.2405	302.169	353.045	3023.95	565.411	81.887	64.1403	116.199	733.464	370.373	308.93	241.07	109.36	329.358	671.95	127.666	2927.13	479.12	158.404	360.42	3720.5	709.122	398.702	297.711	93.3188	126.549	2309.88	156.2	832.057	2675.48	709.722	9938.04	37111.6	421.426	188.491	115.601	1752.51	432.525	155.635	340.51	442.172	284.642	126.999	1186.77	208.407	1123.94	519.776	243.896	56.7853	313.89	3362.8	574.298	624.638	2257.43	1052.67
PTPN2	1672.92	1374.31	1705.03	1638.14	1437.66	1453.19	1649.02	1698.17	1686.16	3170.37	1342.24	1703.15	1407.17	1466.47	2372.44	1392.26	2100.47	1641.36	2422.38	2096.01	1677.14	1697.69	1825.84	1509.58	2537.19	2097.14	2007.88	1574.49	1721.93	2400.57	1752.94	2218.47	1502.65	1269.11	1544.4	1711.72	1333.07	3457.96	1389.55	1665.09	1686.85	2573.55	1495.89	2382.44	2032.6	1819.48	1374.42	1363.1	1849.31	2190.47	3001.67	1664.18	2375.67	2587.35	2558.19	1753.68	2036.27	1939.35	1797.37	2714.99	2035.64	1332.05	2522.18	2851.49	1838.92	2323.22	1917.1	2095.73	2105.46	3058.68	1917.24	1923.67	1527.15	1931.27	1684.58	2673.46	1970	1260.66	2128.68	2274.67	2746.28	3324.71	2364.06	2237.52	1057.86	2192.56	2531.61	1441.55	3284.27	2820.34	1992.5	1586.34	1640.36	1617.01	1640.2	2680.47	2374.71	1832.94	2007.47	1411.32	1692.47	2074.94	2927.59	1553.58	1925.72	1349.72	1740.24	1532.38	5251.73	3030.32	1659.28	2312.26	1192.03	2814.37	1460.46	1218	1416.39	2453.43	3408.96	1931.46	1740.37	2156.45	2651.71	1332.3	3221.87	3083.82	1107.18	4111.25	1923.6	1946.6	2603.49	1619.15	2333.84	2274.44	2283.67	1751.29	2287.18	2367.76	2482.31	1774.67	2521.54	3000.74	2004.13	2592.54	1610.8	2657.92	3371.76	3202.45	1995.41	3350.09	3543.71	1583.32	1744.04	1893.5	2547.16	2858.62	2312.11	2862.91	3438.94	2613.61	5211.89	1776.25	1182.7	2110.08	942.669	2179.03	1507.41	1189.58	2200.14
SCUBE2	385.387	675.132	346.344	818.142	445.824	597.727	536.339	728.821	669.819	359.048	591.08	1033.75	2010.87	284.588	764.692	371.333	783.434	380.728	1724.99	595.296	858.547	706.841	589.625	620.317	362.329	1920.08	620.972	752.433	362.472	592.522	651.772	466.206	1124.9	592.467	618.866	479.031	389.732	352.143	229.718	1842.17	627.749	2444.54	209.424	5354.15	457.032	2613.22	792.411	1120.81	3381.86	1381.46	544.091	6638.89	1094.84	993.776	3319.04	2153.77	611.654	738.285	275.56	1876.2	526.129	426.404	278.459	449.959	722.314	806.105	426.021	898.831	208.116	203.511	861.493	1054.44	508.413	266.747	3784.08	88.2598	128.453	5571.48	1546.34	2824.14	9148.26	360.275	1101.07	1290.76	678.271	196.26	929.619	915.757	1004.84	1838.68	56.2192	383.995	3780.36	638.837	484.631	1752.2	163.248	720.644	1875.77	989.646	7177.08	475.947	650.188	1125.29	512.987	940.775	672.334	9815.44	2220.71	1915.26	537.657	1759.48	692.981	3744.53	541.044	553.082	669.74	2264.7	422.129	522.124	910.267	1007.94	4049.76	658.574	1118.34	103.729	324.79	303.517	861.471	378.495	5910.54	7797.44	2803.39	717.125	1460.7	1385.38	2177.5	883.364	528.572	202.533	1396.77	110.613	3503.78	15656.4	2781.2	12810.7	9798.02	184.365	213.945	658.954	10402	349.716	393.605	823.615	1447.8	58.2609	865.616	1795.96	664.089	451.235	2408.83	508.219	421.436	938.439	11489.1	6181.02	4473	2487.42	1364.63
EIF1AD	989.6	941.447	966.473	847.176	949.754	1071.59	1127.6	993.761	926.548	1246.55	1209.53	1102.72	975.904	1070.97	858.967	1241.75	1083.66	1008.46	1090.02	1103.78	984.079	1089.08	1001.36	1077.52	988.785	1185.87	1070.66	1156.69	1086.63	1294.7	1091.87	991.071	837.765	1231.59	972.364	1254.75	954.043	1418.21	999.155	1121.31	1100.93	1004.61	1026.29	996.559	1103.16	997.645	1204.59	1417	1010.56	1442.67	920.315	1325.66	930.314	1922.57	1145.87	1241.83	1557.49	1312.01	1488.14	1322.54	831.056	2423.65	1278.44	1233.08	951.546	1156.45	1153.06	899.637	1695.94	1318.84	1170.58	1142.41	1840.97	1320.98	1057.5	1212.48	1294.69	1272.02	1470.6	1267.09	1194.04	811.678	1157.55	1347.93	951.354	1748.02	836.036	1158.74	1618.87	1202.49	1589.37	1100.86	1396.99	1139.11	1204.43	1235.71	884.324	1109.71	1093.9	1132.12	1250.55	1588.5	1539.79	1172.42	1223.11	1171.68	993.297	1666.13	1578.46	960.764	1291.78	1389.11	1274.91	915.416	1071.83	1092.53	1340.47	2659.51	1041.43	852.555	1032.73	1211.22	1065.29	1216.1	1089.73	1721.8	1141.45	1405.1	1299.29	1165.06	929.415	1004.79	1513.31	1088.87	997.49	1039.04	911.992	1167.68	1015.3	1336.76	951.975	1129.91	1472.01	1281.01	1137.36	1215.32	861.826	1894.98	576.595	999.492	995.226	541.965	861.705	729.651	703.69	1504.14	1513.64	849.887	766.349	1662.44	701.654	1309.09	944.911	989.77	1234.91	958.626	1086.46	833.188	1052.58
SMAD2	4693.89	4021.47	4921.28	5169.37	4985.21	4084.86	4453.11	4287.95	4333.71	4558.26	4448.84	4317.63	4567.8	4187.41	4384.8	4511.5	4801.41	5400.56	4409.17	4323.15	4751.5	4285.86	4565.1	4416.76	4906.31	5168.47	4912.01	4486.58	4643.81	4654.88	5045.29	4854.99	4808.17	4723.78	4506.04	4553.41	4420.52	3161.91	4425.1	4061.22	4389.32	5478.25	4033.6	6568.62	4307.49	5324.63	3366.67	3578.17	4365.59	3543.63	4469.63	4044.23	4360.86	3417.11	5680.58	3067.86	4549.54	2342.06	3403.74	3489.35	4455.76	2868.19	3278.18	3670.99	3877.72	4535.69	3689.19	4046.73	4674.41	3618.34	4954.97	3781.86	2375.2	4022.99	3755.29	4116.19	2810	4120.65	4153.1	3420.94	5325.41	8955.22	3136.69	4988.54	4114.28	2494.1	4065.13	3385.96	4545.48	3425.92	5670.68	4046.95	4284.61	3904.62	3432.57	5102.98	3482.76	3279.39	4841.31	3648.31	4837.61	3875.27	4375.52	4343.57	3805.25	3351.69	4766.28	2701.88	3049.03	4361.39	4286.12	4097.01	4961.25	3628.67	4306.45	3680.09	3281.39	3617.45	3377.2	4622.95	4373.61	5122.46	3968.43	5081.74	3239.24	5162.78	4088.84	7352.59	3237.08	4223.8	3751.89	3433.99	3831.76	5276.37	3896.29	4471.15	4534.39	3776.52	3758.44	3169.42	2967.37	3575.38	3766.5	3464.65	4354.02	2791.04	2610.35	3805.92	8954.72	4481.73	6556.39	10199.1	5033.06	10066	9195.6	3356	4954.89	5482.53	5354.45	3037.74	5333.01	5213.56	6801.11	5873.62	10044.2	8253.45	6482.2	6496.88	6695.28
EIF3F	7858.24	5785.06	5854.56	5158.11	6208.46	6205.49	5847.71	6262.85	5452.53	5087.57	9067.6	5459.22	5711.08	5311.82	5167.5	6331.55	6976.39	6978.47	6019.66	5356.24	5118.04	5978.2	7237.39	5683.43	5922.24	4650.26	6059.37	5707.48	6171.81	5273.34	7528.02	6725.93	6193.13	8722.9	8309.37	5060.29	6522.19	7021.51	6398.68	5489.4	6515.43	5699.23	8029.88	7742.2	7833.81	6097.96	4632.21	6091.84	5524.86	7251.64	6759.11	6832.21	5813.27	6085.98	5865.04	4941.78	6595.81	4015.62	6389.99	4451.35	4766.07	8433.02	4713.23	10154.5	5672.24	6137.7	5915.3	5385.18	8167.45	5383.11	5431.74	5640.03	4785.79	5567.41	6335.69	4332.46	4933.29	8297.19	5177.1	6185.21	7581.64	19479.6	3774.75	9084.48	6513.43	7908.93	5217.96	7658.64	8444.86	7875.28	15353.1	8742.48	7243.35	9303.12	10827.4	5778.72	10109.6	9023.56	9930.93	7554.75	8750.99	7377.41	15929.7	8547.99	9128.38	7562.94	6552.64	11008	7521.88	11585.4	9147.15	8566.57	9292.57	7745.86	8371.83	7740.72	9629.64	9967.56	12055.8	5982.97	8934.67	21821.9	8137.54	7777.55	10066.3	13896.6	7843.27	4367.8	9136.59	4872.87	13210.5	7678.84	10268.4	10430.7	8590.7	7743.92	9440.2	9173.26	14676.7	9145.63	14288.7	12720.8	9637.3	14315	8868.58	12942.6	11264.5	9863.62	11301.5	9794.1	11606.6	13273.2	8692.78	13034.5	14393	13162.7	13706.3	25602.4	31742.4	8906.75	51646.5	10374.7	10680.4	25841.5	7788.04	10967.1	11200	8670.97	10414
ZNF25	1318.24	1325.35	1514.81	1349.51	1346.49	1453.15	1086.37	1346.43	1599.51	1062.34	1018.75	1176.56	1420.18	1254.38	1122.69	1272.45	1208.58	1398.82	829.283	1493.02	1361.7	1369.89	1416.1	1294.46	1000.28	699.513	1489.88	1171.15	1240.7	779.026	1156.86	1318.23	1326.9	681.393	1065.39	992.669	845.396	552.034	1211.33	1266.4	1316.23	830.016	640.659	810.955	741.356	929.684	733.127	751.026	926.509	851.892	1135.59	998.987	1143.83	564.819	932.87	742.766	425.055	1102.6	656.713	801.973	1208.53	236.922	700.141	822.864	929.387	640.433	916.046	1332.51	539.601	943.74	951.79	786.865	704.096	1025.68	890.684	692.864	623.532	921.787	723.001	709.203	689.438	1066.5	569.348	594.734	817.088	375.824	1076.37	617.325	731.916	1005.71	591.018	1004.16	983.746	945.1	715.079	695.368	1126.63	647.411	808.678	932.963	769.02	795.089	248.494	759.861	775.706	864.12	520.2	544.892	646.061	1114.23	797.419	445.132	1031.05	1060.25	1302.52	890.749	712.597	652.386	1092.41	1231.42	1126.15	580.281	967.044	625.514	1117.23	824.873	881.006	267.991	638.501	594.578	725.848	1069.28	703.779	1040.07	1098.39	994.018	853.262	1168.61	1004.45	781.919	1338.47	732.627	693.778	813.796	979.082	512.809	928.979	611.61	1446.75	855.403	968.098	3333.65	1391.58	1745.64	1511.31	322.978	1005.24	756.434	394.929	471.817	715.529	1143.86	1278.61	1017.26	1097.93	972.989	1194.48	954.699	1114.06
ARL10	579.055	517.481	629.076	536.049	599.106	445.771	542.038	780.401	479.654	548.848	389.317	716.049	836.076	672.282	481.914	486.203	412.014	607.695	545.013	431.768	505.376	758.067	569.637	403.368	324.738	551.649	410.837	573.369	497.537	322.277	382.506	497.46	872.274	353.601	644.956	384.961	527.767	537.776	578.885	593.568	622.249	495.433	381.495	547.306	376.226	457.301	875.547	587.917	661.418	606.297	402.407	498.423	496.296	269.786	506.917	379.905	487.9	436.722	495.734	635.536	553.833	366.589	701.926	513.99	630.476	604.439	784.039	755.07	463.487	594.577	447.621	878.615	467.97	767.791	529.26	295.886	516.839	524.776	524.302	390.855	339.535	248.937	457.371	287.84	386.582	448.944	751.517	391.099	647.131	762.402	353.994	350.822	489.351	490.893	783.436	652.885	381.386	654.102	376.626	606.516	346.036	670.475	195.472	239.657	508.99	689.442	392.605	446.217	284.134	867.976	440.997	282.478	453.84	522.431	707.897	398.337	145.209	329.482	428.876	716.59	549.297	137.064	537.031	418.585	397.096	578.838	344.062	339.906	218.92	510.716	327.602	600.263	355.273	536.931	414.841	746.933	620.612	252.745	389.267	410.14	493.88	426.544	586.359	473.14	446.457	212.931	282.689	707.214	633.674	217.485	467.579	620.293	575.588	463.628	401.61	345.191	339.601	95.2285	244.656	443.38	51.4957	418.16	310.517	398.813	304.173	312.39	884.979	460.089	494.14
CLTB	7308.05	4942.45	5317.03	5323.99	4794.85	5992.74	5401.94	3482.24	4359.07	5508.99	10589.6	4777.18	3661.78	5279.14	4331.85	5428.46	5793.03	5372.72	4330.44	4750.69	5545.64	5023.66	5319.61	6219.52	6999.76	6619.97	6717.1	3962.93	5082.45	7239.55	5400.89	5454.03	3439.33	7621.18	6342	3992.74	8039.23	3180.94	4489.99	4303.18	4137.02	2862.49	3543.27	4903.84	4898.34	4182.51	5143.55	4106.4	3585.94	4201.96	4201.03	2915.49	4393.76	6275.24	5191.16	4048.97	4066.17	3374.85	4830.03	4316.18	4012.98	6762.61	7089.89	3984.86	3900.7	8261.87	3818.19	3959.86	16036.3	3970.49	7872.38	7263.42	5018.54	5217.97	3311.49	7250.09	5476	8414.59	4052.76	4383.33	3347.48	14436.1	4110.74	4779.93	4565.64	3236.76	2422.66	7410.65	3762.93	5661.5	11540.5	7927.05	4613.36	16468.4	3734.79	3223.4	4802.52	4544.94	4061.93	4167.85	3807.23	8342.63	8247.23	4895.29	4600.12	4008.5	6350.46	4182.51	3581.9	3274.96	4695.91	6150.98	6748.4	3500.88	4345.08	4567.69	5817.14	6191.94	4737.9	4593.42	4417.96	12266.7	3714.93	4356.03	4870.4	9300.48	4579.71	2103.5	5181.96	4149.36	3595.33	3004.22	3726.09	3965.94	3590.42	3241.15	3653.63	5682.81	4920.97	6178.02	4896.87	4986.2	3095.19	5285.61	3980.45	3545.6	2070.35	11497.4	814.592	4107.24	1150.75	1259.21	5377.75	1160.35	1207.13	8154.07	8219.56	13851.8	6386.34	3456.59	5240.42	6531.74	2976.31	3631.28	1197.21	1972.51	1964.77	1928.56	1739.65
PCSK1	1.82601	1.72459	9.82921	0	2.00466	2.31667	54.7515	13.5363	7.42206	9.27288	2.24349	0.957522	92.9903	11.8919	108.801	0.985406	17.544	26.1138	108.279	1.6264	6.71794	4.30634	1.9984	3.53071	18.7976	8.91014	4.22936	10.8162	3.57536	25.9224	30.673	7.78039	13.1996	3.59836	4.94081	11.4981	267.854	6682.89	20.6181	1.61023	10.3706	26.5846	41.4858	7.58878	8.90959	10.8285	21.0265	18.4573	22.1262	39.2146	24.4245	18.0565	13.2795	4.83719	5.10917	6.41864	5.41466	8.89235	0.867025	8.23392	10.9116	11.3493	15.153	9.04138	3.06783	96.1141	46.0023	5.96861	12.5065	11.97	49.1846	61.7219	13.712	289.412	16.4919	6.49526	10.3772	24.0375	29.5012	6.33071	4.17279	8395.02	59.2612	34.101	16.2914	72.0968	7.14618	38.6152	41.3691	102.767	10.5355	20.831	12.4564	20.2126	28.425	10.3179	4.72696	42.9897	7.46353	9.40996	7.17357	99.352	5.78548	8.58289	20.6738	32.7427	95.202	21.2348	25.2818	3.07556	8.05842	6.64641	2.79565	11.2159	8.97497	20.9355	6.65079	33.8688	3.82693	6.46277	2.17922	10.597	7.17857	7.5297	16.1069	42.4134	8.61312	8.7779	2.03356	13.1758	3.95851	39.9504	11.8467	10.2918	21.914	14.1352	10.067	4.44625	1.45044	10.5211	0.0100812	22.6878	53.2668	4.60055	4.23804	0.0934812	6.28352	91.3641	0.121681	1.7957	18.9448	0.179925	10.1626	9.88044	0.0702994	2.59089	8.98876	0.236458	20.1827	25.9398	1.12335	0.0622868	0.103565	16.4165	0.0351259	6.11203	91.0566	12.0254	10.8993
LPL	10743.3	10188.7	13622.4	16183.8	17573.4	10328.6	15290.1	11380	12520.4	8043.93	11677.5	8531.3	10499.5	9755.25	9594.66	10828.2	12358.5	9070.14	2710.75	14480.4	9567.43	16722.7	8969.29	10526.9	6279.34	5348.18	12380.4	9574.57	17449.7	18799.9	10150	14228.2	7663.86	10345.3	11177.3	3145.03	2478.36	3949.06	11414	9070.21	8345.93	1546.45	1729.15	5059.94	7100.18	7352.23	4021.8	2626.26	6533.62	5010.96	4821.31	2447.17	6314.95	1002.51	5360.56	2875.27	2721.67	1363.85	1992	6659.61	6937.36	81.2689	1317.3	4042.97	13546.3	1693.83	689.035	8210.94	2655.66	1873.51	11293.9	4282.42	1490.06	4338.96	3922.1	438.987	252.742	4231.33	1583.72	12267.4	5139.57	3228.86	973.07	1563.56	6833.94	589.766	8736.01	4729.96	425.931	4006.68	284.759	5437.97	5782.82	4519.71	3104.84	2179.84	4945.74	1282.39	2123.18	9271.71	7171.94	1240.54	693.44	17368.9	3706.57	3047.53	2390	1477.23	2121.58	4826.28	7664.07	2599.14	11995	3348.82	13413.9	12941.9	3377.07	2532.03	2452.11	13792.9	15604.6	2423.84	4021.21	10910	3193.55	1209.04	8644.92	1676.31	3102.29	21508.6	2068.89	5939.46	1359.83	7946.01	6557.67	4864.07	5640.76	8685.73	3420.47	2566.38	7101.43	1758.3	3163.67	6856.23	9151.08	557.585	1317.08	1193.3	26222.5	3354.61	7536.29	2335.71	15120.8	28336.2	21202.1	1308.86	6184.52	7546.31	46.5433	734.767	3236.05	11742.9	16205	4134.98	3877.32	16435.9	10413.8	10163	10369.6
RFESD	54.046	31.1734	17.9109	31.8641	29.0538	38.2449	28.6602	35.2768	33.8036	25.1044	15.392	27.2003	31.1855	18.2703	12.7369	23.7635	30.6822	27.8062	26.589	26.3808	24.4568	60.7952	42.9729	25.9806	16.7229	28.5895	28.3734	34.3745	33.5384	16.5931	20.4048	9.66938	31.9327	21.1501	17.5079	89.3176	36.6413	23.775	26.7927	15.0942	39.4594	46.4417	21.786	34.2534	28.8053	36.6869	33.2738	34.4876	43.4082	32.846	32.3329	16.6733	18.6244	45.6117	21.2841	30.8796	50.9794	71.6468	39.0972	25.7201	33.0275	34.9955	41.4651	53.9915	44.3912	17.9598	31.0016	28.866	23.1107	42.897	23.6662	24.3	51.7194	42.3247	58.6863	40.8931	43.5049	19.4607	25.5692	38.8834	42.5745	79.5346	39.5164	31.0915	30.1418	37.7098	50.4016	27.7484	25.8575	31.2666	55.7648	32.2238	33.4155	17.8327	36.1839	33.4662	78.9875	30.4861	61.2813	41.7133	46.0873	46.2011	57.1203	27.9037	34.6876	27.086	36.3122	42.2919	27.7427	32.5238	25.1738	52.7431	15.9772	46.0876	27.3012	28.2441	27.5279	14.2295	91.3894	18.7686	53.5747	41.7598	67.0027	17.9262	138.985	204.253	18.2552	24.1454	39.5283	40.1139	66.576	22.6901	38.3151	45.9926	55.2693	32.2338	39.1391	47.6772	42.8006	81.0174	43.9705	52.9308	32.7875	53.8143	26.8916	13.413	41.5097	31.4959	49.6245	61.5157	112.809	118.669	22.044	80.3732	129.327	28.5341	23.5036	48.9897	77.2133	37.4343	117.642	21.7096	34.5521	158.134	31.3015	68.388	56.8592	54.8032	60.1802
CCDC14	1587.27	2137.66	1370.28	2258.55	2557.72	1472.34	1840.39	3141.41	3383.89	1652.12	1050.57	2307.47	2151.16	1964.11	1865.14	1405.14	1638.11	2007.37	2422.38	2134.32	1965.92	2973.6	1810.85	1990.09	1444.03	3784.12	1537.18	2228.37	2528.55	1127.21	2388.02	2198.27	3485.38	584.275	1614.76	2554.63	1130	3000.13	1467.83	2127.14	2296.21	5893.04	4013.87	5773.9	1923.06	4091.84	4625.16	2501.02	4178.14	2668.93	3031.41	1405.47	3739.23	2450.51	3967.92	2916.73	6634.24	7409.6	1784.64	2741.66	2637.56	1441.45	2512.02	1175.72	3636.01	2609.99	3293.17	2807.33	3064.25	3598.38	1601.79	2170.69	2436.45	1836.77	3316.62	4490.51	2419.51	1194.5	2574.29	2845.16	2950.83	996.352	1693.98	1814.29	921.303	1995.26	6902.05	1892.73	1211.59	3826.93	1149.7	935.856	960.239	901.424	1837.46	3419.34	2353.79	1403.77	1655.11	1589.31	1487.56	1894.46	1848.19	1207.57	948.874	1144.69	3015.24	1809.47	1001.78	2774.39	1707.6	838.574	569.63	9099.52	1262.93	1062.23	1479.06	2615.97	1367.41	2780.85	1503.95	2376.76	4710.49	1083.79	2260.41	1476.41	643.106	3541.88	1682.39	3932.37	2817.62	1711.07	1343.67	1264.39	1627.76	1486.05	2238.59	1896.35	1453.64	1009.01	1586.96	1282.91	1612.29	1343.78	1289.03	2043.67	4009.24	1121.31	1156.87	1875.1	1087.13	1584.73	1298.1	1275	1788.04	1681.13	986.541	1111.77	2506.35	1707.7	1237.89	793.047	795.918	1372.65	2233.63	1039.15	906.765	942.874	1321.81
TBC1D10C	2370.23	1951.51	1761.56	2384.14	1852.42	2408.78	1293.81	1872.7	1947.11	2329.38	1842.27	2000.45	1191.12	2166.7	2207.22	2542.92	1916.41	1861.31	1273.06	1669.28	1682.7	2136.52	2228.58	1805.42	1630.92	1319.03	3052.25	1871.14	2258.48	1549.7	2055.63	1695.5	887.227	1393.16	2939.13	1342.11	1155.94	1831.3	1803.61	1665.14	2459.94	1893.19	1145.51	1094.59	1741.57	1966.12	1105.39	467.444	1839.18	4066.08	2368.3	1028.32	1377.71	354.215	1148.4	1475.93	1186.97	1403.28	1797.4	766.081	1785.17	2222.96	1364.78	2792.63	1993.64	1734.27	3621.18	1950.3	1032	2776.35	1237.13	1810.48	1014.35	1748.19	1212.98	1055.43	3514.25	1212.72	931.539	1741.98	974.973	2059.6	2802.66	704.053	1005.76	1132.88	1466.93	1268.25	1384.22	3068.7	1268.03	1748.5	954.404	2046.28	1640.3	1381.76	1250.48	1660.33	1582.17	1631.85	1248.31	1393.17	1373.93	1477.31	4361.07	1680.89	505.475	1816.46	1616.22	1515.51	1536.44	792.408	2164.74	571.664	1685.49	820.718	1719.85	350.231	3118.57	1828.22	1258.41	1827.84	1866.59	657.631	2792.22	772.494	2021.35	377.811	1496.92	1157.92	753.381	2256.45	858.833	1933.71	1868.83	2269.12	1253.63	1391.68	2244.12	1269.71	2066.51	2561.2	1643.21	1013.31	1383.95	2191.1	1875.58	1214.4	35.7701	1693.39	101.383	11.4213	1529.83	85.5203	132.018	1369.38	2000.21	2567.21	622.791	442.21	387.506	1187.22	725.685	1132.6	176.923	341.262	384.599	453.021	632.216
SART1	4709.73	3869.17	3928.76	3737.38	3908.22	3867.61	3749.51	3523.86	3389.21	4263.38	6645.23	3420.87	3535.55	4051.07	3254.72	4251.07	4259.03	4340.78	3140.21	3633.28	3449.8	3679.39	3858.54	3999.02	3343.27	3394.12	4164.96	4039.82	4567.69	4005.75	5036.02	4631.19	3609.09	6014.98	4470.88	3050.96	3693.22	5142.66	3788.53	3470.2	4149.95	3305.49	3080.93	3600.78	4284.24	3342.34	3213.06	4099.48	3440.92	4107.02	3042.72	3794.68	3369.14	5555.14	3697.85	3645.67	5062.04	3501.05	4108.71	3302.66	3475.72	9670.08	3695.61	2804.91	3608.11	4003.4	3433.17	3654.4	5847.13	4561.08	3485.33	3728.53	4165.31	4112.56	3481.39	3508.34	4408.15	5834.09	3287.46	3775	3434.69	2289.92	3903.71	4192.22	5604.83	7814.6	2812.36	5096.86	6818.72	4151.33	4768.46	5658.93	3136.89	5116.97	3423.7	3345.07	2658.71	4629.04	3269.17	3626.43	4168.05	4072.32	6639	4516.56	5703.84	4722.72	4961.6	6745.63	5699.4	2581.17	4560.99	5324.54	5975.37	3221.08	3684.4	5200.19	6255.86	9836.52	1812.64	3225.95	3923.78	5336.21	3071.58	4873.86	2517.27	3243.14	5982.63	4367.08	3594.84	3871.19	2943.25	3560.51	3209.74	4330.17	2148.24	3628.89	3228.96	2423.5	2702.58	3551.85	2095.16	2465.77	4981.73	4364.14	3837.49	4791.04	1739.65	4895.03	1707.9	2149.51	2667.63	1549.72	3571.17	1755.7	1672.35	6216.96	4695.53	3734.23	1804.96	2435.89	1491.93	5938.12	2173.13	1918.07	1738.62	1794.72	1816.87	1959.54	1921.74
PPP2R2D	1667.35	1395.71	1499.53	1408.54	1412.61	1434.04	1533.26	1309.34	1459.01	1520.97	1936.54	1103.69	1512.2	1429.82	1267.79	1529.91	1469.36	1256.22	1202.51	1449.56	1592.72	1503.36	1448.08	1397.54	1752.03	1162.12	1421.6	1332.13	1528	1646.43	1479.97	1682.37	1495.32	1174.26	1687.68	923.531	1115.81	1725.64	1283.45	1376.77	1329.82	1168.89	837.627	1158.37	1273.57	1054.82	1288.29	1144.91	1172.21	1272.81	1303.51	1689.5	1148.22	1248.05	798.459	1452.52	1755.01	937.874	1199.75	1630.64	1287.22	1409.84	1159.02	1391.66	1242.58	1323.85	1244.06	1226.47	1521.52	1243.02	1409.44	1347.31	1105.71	1104.42	1160.47	1439.49	1300.91	1311.97	2225.09	1137.87	1243.89	2733.06	1396.59	1970.74	1303.17	1171.68	1375.13	1407.81	1292.22	1339.03	3472.73	1567.39	1332.54	1428.91	1492.02	1799.8	1416.27	1340.21	1237.34	1538.05	1150.97	1339.98	1170.34	1326.09	1223.17	1143.54	929.495	1638	1978.12	1401.85	1314.94	1469.35	1491.48	1511.48	1425.38	1079.99	1807.82	2565.75	1498.2	1816.74	1692.23	1981.66	1428.45	1533.59	1830.69	3657.1	1329.02	1178.12	1156.39	1257.84	1177.6	1247.55	1838.8	1396.76	1221.85	1368.13	1442.49	1105.58	1702.11	1436.41	1905.98	1658.27	1502.08	1513.95	1580.96	2217.7	2014.58	1480.62	1356.59	1834.74	1427.44	1499.03	1720.38	1954.42	1573.91	1211.07	2102.17	2495.29	2365.73	1672.83	3924.49	1869.62	1872.43	1982.87	1910.05	1708.13	1716.69	1501.79	1372.61
MCTP1	716.808	1323.56	1583.9	1374.81	1731.2	1342.86	1701.68	1725.33	1279.41	1343.29	446.361	1381.56	1576.13	905.044	1933.95	964.484	1622.74	1646.61	1458.13	1180.41	1301.73	1151.02	1379.12	971.711	1255.04	1228.34	1553.98	1532.92	1070.3	1374.99	1271.06	1116.86	1534.46	1355.68	1094.65	832.328	1139.4	942.28	1155.72	1508.32	1510.4	1123.31	1052.21	1420.13	1157.39	1985.52	732.276	762.54	1517.71	1421.66	2252.83	1567.54	1079.74	2429.18	1240.53	783.214	551.58	809.895	1657.32	927.959	1578.76	222.262	1549.38	985.588	1183.91	1116.94	1408.07	1357.54	823.862	1606.15	1750.44	1663.58	673.041	1681.25	1440.54	1513.71	1925.45	1100.92	1199.1	1676.83	2107.72	1230.03	1937.76	2644.71	878.459	1463.18	1956.56	841.137	1249.83	1431.43	619.887	719.668	1933.24	1195.89	1116.57	1186.75	778.08	1373.29	1848.99	871.939	1016.33	913.637	1953.97	817.976	1401.32	1037.64	1558.66	421.63	855.961	1712.65	687.676	607.784	810.688	1669.22	1382.53	1021.44	887.453	606.585	1200.1	1442.06	1458.13	319.594	1003.06	1321.93	877.703	3027.57	1291.5	549.825	1364.16	794.54	1961.19	863.345	759.992	2079.22	1996.62	1825.05	1562.41	1428.57	1022.29	706.699	1384.5	1277.26	1195.88	1436.77	1064.37	532.179	736.393	1066.33	2892.22	1525.43	2219.93	842.279	1274.44	2367.89	1909.46	1417.59	451.884	837.671	1114.64	2063.2	3281.45	1614.41	1409.28	1929.19	1251.1	1740.53	2684.69	1371.87	2422.16
POLD4	647.01	555.771	636.239	710.366	495.916	713.636	474.46	689.037	555.723	604.658	652.474	647.059	507.303	590.085	599.476	775.353	905.032	722.451	612.501	628.529	630.879	694.024	820.478	700.119	647.357	772.342	866.814	662.898	663.396	878.056	626.707	466.164	323.945	764.444	737.065	597.133	753.26	775.735	529.452	623.887	668.957	781.029	966.139	764.329	807.7	654.662	865.713	657.986	1042.95	963.336	831.143	435.949	641.274	657.996	685.008	490.573	382.28	784.894	815.031	612.519	566.394	796.245	1228.63	547.178	519.37	899.806	900.045	556.849	826.776	812.056	737.555	711.092	761.893	1169.41	635.32	687.463	685.665	739.236	824.328	812.144	868.003	1775.98	712.421	495.445	548.595	576.418	489.556	1142.92	706.062	657.075	2499.68	579.349	337.046	887.078	350.433	415.067	585.808	1081.81	511.695	308.565	351.862	491.681	1596.44	629.163	734.602	537.416	532.964	632.9	579.41	402.849	518.525	429.734	588.488	377.598	392.091	465.25	762.045	793.069	550.04	345.068	395.431	2800.62	419.876	406.292	534.716	533.001	463.028	192.892	556.407	563.529	512.543	451.681	403.832	399.859	421.701	509.346	470.07	619.82	576.162	1000.21	570.572	417.558	313.567	487.771	339.863	570.799	384.139	637.554	30.6875	562.613	14.2228	11.4296	424.49	35.4997	8.17797	408.288	441.582	919.946	977.145	228.265	479.673	322.492	118.394	234.512	114.369	123.842	38.7549	68.0464	76.5216
LRRC25	1102.23	1797.42	1356.83	1670.01	2009.71	1446.44	1396.93	2679.34	1889	2508.93	1046.18	1765.33	1816.47	2157.94	1979.51	1647.75	1847.37	1691.79	1929.52	1364.37	1779.32	1588.79	1719.91	1611.79	1423.14	1108.16	2947.18	1739.1	1684.78	2820.68	2006.42	1584.57	836.413	1958.53	1650	956.174	647.105	1110.75	1639.84	1485.55	2368.87	694.929	762.988	537.761	2121.05	1203.64	836.324	755.653	1239.65	1756.78	2735.79	565.584	1198.93	767.651	683.88	1399.32	1484.65	612.099	1386.24	924.279	1884.46	799.704	1993.91	1310.29	1444.83	1570.29	1021.05	1223.43	755.445	3422.81	2303.86	2072.47	1029.87	3519.03	714.618	2264.61	2074.59	1496.75	767.264	1692.6	737.206	2198.86	1288.37	729.126	1994.01	1843.36	1143.83	1639.99	3455.84	762.225	892.345	828.714	1248.89	1987.13	1264.85	2018.64	843.266	1127.69	1116.54	1454.55	1345.66	1324.3	1302.79	1869.25	1984.56	1581.75	1297.57	389.929	1185.2	1130.04	1014.9	913.288	2435.94	241.696	1447.9	1870.35	1156.85	453.864	1144.32	1580.62	1484.9	1104.36	1068.61	1011.04	1338.22	667.027	2813.35	360.046	984.101	863.587	741.219	936.414	640.691	4819.38	1379.3	2214.29	1172.15	2560.35	1301.85	681.366	1466.3	2218.45	2037.85	381.645	2052.37	1783.61	1097.48	1771.13	325.929	1033.45	881.012	199.536	1643.7	600.354	381.991	926.583	1114.64	2510.51	500.628	915.132	944.556	3366.53	1267.64	1935.19	723.725	1439.07	2688.12	1579.24	1244.06
DPP10	24.1816	6.17434	27.7917	31.8519	28.0523	60.7174	4.66341	31.6309	34.8706	21.3689	5.53603	41.7785	34.9633	6.26721	22.2637	6.92624	29.6062	1.6717	39.8789	6.73135	18.9289	16.0477	29.9808	10.7022	46.9779	403.39	31.5305	25.2922	56.2277	21.3142	16.6793	47.9094	3.14141	4.76811	31.7341	0	54.4141	574.965	69.0298	83.3851	1.51989	287.308	22.8269	971.989	50.9581	420.565	125.909	6.96602	739.165	9.08513	18.3025	212.371	287.302	260.094	246.608	188.363	167.463	828.12	1.77616	139.765	15.6395	2.31712	162.509	297.301	37.945	1.64984	161.008	57.7637	221.624	274.343	30.0349	96.3392	230.103	29.5212	393.324	95.788	0.0160914	200.81	299.042	8.43164	856.484	10.1746	15.0255	590.717	71.8393	13.3603	75.5432	24.1794	4.15183	369.605	0.310624	7.55886	47.5879	37.9561	212.462	543.468	198.727	128.514	759.588	81.9733	440.734	32.1844	923.487	254.076	16.8221	6.82456	595.813	312.291	30.3092	146.153	44.3049	404.36	24.4484	142.262	111.619	277.046	73.7306	0.0409034	82.6792	25.3122	39.6461	84.9029	523.378	208.817	97.6538	676.462	18.26	257.605	155.068	73.1397	495.755	6.17565	212.146	60.9803	712.412	26.9064	136.252	16.1377	341.127	30.9446	28.6435	19.4342	35.4366	154.457	185.976	1428.11	1803.66	0	323.148	886.866	306.171	2128.06	33.0857	4.99027	38.2805	0.106545	20.6514	72.2468	89.4926	517.748	801.25	0.0626768	9.97739	75.8841	185.525	833.098	166.136	96.6379	108.625
CLCF1	314.632	410.57	407.376	447.941	292.541	379.381	1434.54	397.834	139.488	1940.66	502.261	293.399	468.499	722.499	1700.87	297.065	397.78	427.685	298.591	514.382	661.973	279.778	266.83	593.428	2083.96	893.332	783.815	313.772	233.773	2029.63	416.856	665.622	374.733	311.485	470.66	338.872	369.629	301.702	286.368	432.461	198.969	782.746	590.894	762.424	417.176	499.373	682.771	1210.2	751.931	438.249	233.521	536.23	856.548	480.388	506.969	651.242	257.562	953.17	948.76	1920.52	293.747	437.651	1177.81	282.24	241.757	690.272	488.025	652.864	4673.72	393.058	1715.01	431.31	384.331	1731.48	430.42	304.499	277.598	261.318	1556.2	952.922	507.736	326.986	440.419	4088.9	351.89	331.48	485.955	533.076	598.556	517.264	2991.71	412.452	470.074	447.175	645.79	371.016	750.816	1908	984.105	346.222	408.221	502.143	659.756	469.503	318.082	880.971	646.823	293.631	882.186	839.267	669.55	652.8	292.807	670.422	432.165	545.748	633.406	740.715	877.008	638.626	188.065	1106.7	361	696.4	397.696	265.609	312.992	282.539	716.535	670.652	312.979	869.765	658.649	183.949	432.747	506.336	423.042	692.696	660.276	2211.51	382.433	380.915	443.064	367.018	366.862	199.641	245.123	748.425	68.8729	603	113.165	19.8584	269.495	94.0674	113.504	1744.97	230.43	381.433	386.608	613.487	590.159	360.085	167.666	278.11	369.965	285.988	52.4081	169.355	404.527
TSGA10IP	9.3157	8.01217	10.7933	12.2075	6.0115	13.4424	2.35687	5.40009	4.24561	1.82786	8.76947	5.82281	2.93925	3.10423	2.14517	1.97595	17.4385	6.05789	0.00820417	11.1126	2.27111	10.6622	15.9903	12.5949	1.06469	5.67635	6.31382	7.22442	13.6456	14.0578	15.8407	3.99583	4.50219	3.58557	5.81187	11.5255	1.26637	19.0768	4.13247	9.26491	8.02939	6.84705	0.0137577	1.88028	8.86157	11.8514	1.53324	12.5985	20.3966	14.6452	8.73586	4.08138	18.7679	0	0.0897973	4.28211	1.77673	2.63527	17.3434	1.80026	3.05327	4.56059	15.3131	13.3357	19.2102	6.83379	6.00032	10.6796	27.0412	11.9717	1.78023	19.7067	8.60303	3.93079	10.2962	12.8912	12.4215	9.13651	10.8216	36.6364	10.3817	17.9835	12.2458	0.001102	4.68859	26.431	19.8918	13.1801	8.2748	21.0919	29.1952	8.52776	1.59251	5.9692	7.56545	12.6516	4.75425	0.136822	19.4368	9.57262	4.28147	1.68079	11.1227	8.49475	10.2513	6.7908	5.88345	15.1848	10.0536	14.3855	1.01011	10.9817	5.6306	3.96302	6.95845	4.20031	4.43761	10.9022	0	8.17198	13.8511	2.74619	10.7216	3.75606	6.42629	4.83697	6.45002	4.77236	8.10993	3.96262	4.79513	9.41781	11.9542	13.1585	19.6103	5.93432	17.3854	3.55443	0	4.83404	28.5896	13.0756	6.7708	3.11245	10.2196	4.91317	11.204	2.33506	0.0993742	11.9455	0.0655595	40.846	12.6995	0.0807324	0.0581613	0.0867804	0.162942	23.8104	11.4812	5.25423	19.426	2.34434	1.34152	0.33016	8.63682	0.0740089	2.34017	2.47334	11.9955
UBQLNL	16.74	30.3129	24.2318	22.489	16.0301	11.3078	27.4806	12.6234	23.2436	5.54486	15.3805	13.592	22.8124	20.7114	8.50126	15.841	32.8358	20.8511	8.19118	15.2863	22.2198	27.75	15.9897	14.3091	29.2255	36.0542	21.019	18.0678	39.0308	14.2222	42.7676	15.046	46.0257	2.43091	28.4889	67.2679	23.6309	26.6512	30.8967	23.592	7.96083	50.0161	38.3398	31.4192	18.8362	6.51228	26.8261	45.823	51.8048	34.7233	22.7307	18.8542	22.2202	1.92561	15.0325	20.2313	29.1374	94.2722	23.6414	42.3549	37.9049	19.2037	10.0874	4.89037	27.7649	17.1289	15.0008	36.6575	9.61852	9.97498	16.3821	26.1975	21.5237	9.83593	25.7429	19.3827	12.444	39.8583	6.87724	31.5104	58.0966	5.42843	15.9794	17.0506	25.4661	32.1234	58.6257	0.0848013	18.6164	61.3238	10.4726	30.35	17.52	9.55031	40.9205	51.3154	14.4122	2.96008	23.4733	10.8072	12.3259	10.4023	11.3326	7.36701	2.71228	27.0359	17.6622	25.8358	30.1291	43.0443	27.1845	8.84055	4.67643	100.074	23.872	17.7857	22.0077	2.22938	23.0746	22.9338	26.0076	38.9721	44.3661	9.42247	24.7632	26.9826	8.60983	16.8994	18.2463	51.9072	19.4219	20.384	30.6975	10.2969	27.6277	11.9134	15.5972	5.34368	51.6078	17.1043	12.2798	19.4956	36.4193	60.5251	15.9609	18.1944	28.7732	19.3741	40.5783	25.6971	11.8541	0.166639	49.2029	34.0992	4.71335	12.4687	17.6114	15.4908	23.187	20.6753	0.957048	77.1837	2.58547	0.39418	18.3554	12.098	6.8973	9.62661	18.8307
LIPT2	53.0559	75.7343	43.9459	59.9767	77.142	73.1412	37.8644	52.4337	55.9984	36.2554	58.1238	61.2085	36.4279	51.8053	16.9778	65.356	85.4279	63.4684	51.1302	35.7175	51.1085	29.9252	78.9499	49.2855	69.95	61.2954	55.6914	86.8598	40.7551	21.3355	81.7288	51.8886	71.0666	71.4154	76.2254	67.1991	150.918	72.3376	64.8961	39.565	51.5317	69.6659	107.793	39.9585	49.8208	48.5563	50.3438	50.566	43.3891	67.562	53.3362	91.211	50.6676	111.623	58.5811	42.5875	41.8397	83.246	43.63	22.9506	50.3608	191.502	59.2394	67.2473	47.5166	74.6974	75.0038	27.3074	99.2641	47.8846	19.0971	58.9343	80.1659	68.9029	67.9614	36.6103	59.0438	52.5127	39.3408	80.8947	103.813	182.208	40.4452	20.06	38.2544	47.697	56.6778	81.7951	28.9618	63.4355	49.2881	36.9587	79.484	76.875	38.0292	34.1156	25.6519	27.7893	76.3481	41.6383	45.2801	49.6583	166.816	75.0075	61.5794	48.4814	50.0526	57.5685	89.1736	85.8665	68.4656	69.2402	73.4448	38.7426	43.4741	58.5548	85.755	30.5878	66.3487	20.3984	65.0037	187.209	42.6829	87.8882	48.1569	127.682	43.9675	103.446	62.8379	63.7041	106.337	22.6709	95.4794	48.7939	52.3889	70.6186	90.1602	57.5556	29.4823	85.8268	53.1767	90.4078	35.4829	51.0701	61.2442	37.5721	67.0834	97.9672	24.3186	83.5341	101.215	42.2519	38.6568	17.2013	86.7659	37.2067	85.8754	152.474	273.631	42.6326	64.612	33.1029	97.2397	45.9262	56.0996	112.8	8.04016	83.404	46.9733
KCNE3	1680.37	860.358	1529.12	1866.81	1419.62	1665.93	1010.78	2139.46	2112.97	994.415	1198.6	2331.76	8862.7	1502.35	1047.5	1844.8	2695.43	2674.22	2477.6	1116.5	2734.47	1158.51	2168.62	1217.33	1586.03	1529.89	2468.08	2564.82	1500.79	1399.82	1574.66	1261.2	3061.52	6188.85	4996.46	419.51	4878.14	982.256	1414.26	1440.02	2332.6	624.394	1205.63	631.042	1814.59	1200.4	3637.69	1465.25	1534.33	1079.23	2755.91	775.22	965.885	925.844	498.321	822.586	716.344	608.519	1042.39	514.995	2034.17	637.302	1376.64	1154.99	1605.83	5759.61	1568.08	1843.65	1693.05	1655.04	2009.37	1557.85	1167.78	2451.01	1708.25	934.935	1539.12	474.656	1171.56	1003.39	681.139	2139.79	994.731	223.654	1685.03	1330.17	1253.64	1298.32	988.293	964.67	692.662	1300.94	1078.23	4560.64	906.554	607.231	832.803	1331.9	758.299	1349.8	1044.13	2158.71	652.952	1353.9	1856.38	866.408	1892.38	1851.66	631.027	1245.29	722.915	570.421	2107.31	376.755	937.527	1120.76	571.868	742.943	2195.4	1217.4	1343.35	1116.09	580.327	1113.09	1251.47	427.473	1375.1	765.449	735.798	927.17	1027.55	1436.93	341.599	3199.12	1724.54	1423.01	1125.13	1032.72	1305.75	904.449	1669.78	1414.04	852.647	528.651	1346.75	2168.1	2127.25	1396.48	1231.88	1060.06	1260.2	1288.51	966.853	1540.87	1460.49	670.556	1391.37	2750.78	1035.43	951.212	1515.62	849.993	1369.87	1447.68	481.064	1403.04	1343.56	890.406	555.892
CABP4	281.16	301.082	248.579	276.47	264.488	252.132	174.219	266.764	254.61	159.983	210.556	278.843	180.983	237.638	195.949	193.094	268.439	264.301	122.714	253.81	238.798	244.509	175.888	324.547	126.356	95.5312	214.348	268.609	223.846	186.517	193.107	183.224	138.085	172.131	226.14	1057.17	219.614	641.623	225.581	289.229	218.412	70.4566	508.943	244.625	235.673	184.44	118.596	246.874	465.653	463.943	208.206	101.512	179.643	126.153	108.465	435.159	96.4463	461.917	878.996	96.5313	287.603	85.7814	80.3528	166.03	147.433	220.643	101.005	310.149	94.4151	205.508	175.935	109.442	920.101	102.364	105.042	506.619	117.054	55.9787	38.3542	198.579	209.738	161.184	63.0219	29.0864	147.029	600.586	216.888	489.457	29.9986	190.347	29.172	266.456	172.286	179.828	589.209	106.803	255.924	58.1779	44.3699	208.748	205.598	250.229	398.592	290.317	123.191	373.947	592.874	111.623	212.411	100.039	89.6122	44.0157	282.492	53.2678	243.918	185.057	82.5245	29.5063	67.2927	174.583	231.807	756.653	53.9843	272.146	103.537	28.5095	179.001	229.338	62.8436	114.842	33.9557	200.315	43.3714	126.699	80.612	231.415	159.786	138.505	82.4228	1350.96	215.754	258.088	145.794	237.256	172.117	76.2925	69.3861	76.7639	66.3206	54.1055	74.291	0.181061	179.429	58.6825	59.1084	57.0332	124.016	93.6482	6.93895	569.146	1.13904	264.301	43.2481	46.1676	194.145	43.3588	44.4462	60.8918	20.2763
ALG10B	411.458	959.315	582.387	775.035	577.066	605.598	587.889	829.213	967.721	520.927	547.217	838.465	773.616	689.79	421.555	692.172	702.354	744.187	618.636	564.638	720.833	762.353	762.515	574.599	466.735	843.46	611.513	760.581	605.385	329.37	407.57	588.072	1021.83	468.337	497.459	945.637	733.213	684.35	660.265	813.611	720.533	1071.8	871.815	1029.9	559.897	652.512	1355.14	573.04	751.001	658.319	758.502	670.861	643.932	1208.29	558.032	1440.75	1791.56	638.984	653.09	600.555	715.31	615.832	1244.68	768.088	865.986	555.446	780.039	678.757	1492.65	721.273	559.749	665.235	624.819	517.757	544.714	883.255	739.525	554.471	704.314	824.757	550.306	487.632	713.356	521.521	547.45	504.385	801.877	837.428	433.162	382.276	606.138	404.864	709.357	606.834	562.378	877.221	787.021	892.894	373.243	658.452	441.149	743.671	298.681	498.544	443.699	661.333	711.603	620.002	482.686	607.128	454.088	505.56	574.358	980.227	704.258	548.886	844.519	1019.96	523.111	574.654	797.168	77.0949	656.694	624.578	529.472	598.405	526.262	682.34	580.731	578.116	1013.07	639.484	903.233	640.176	670.3	652.124	963.83	734.076	463.993	350.448	517.403	775.007	576.664	378.672	641.981	87.1863	309.032	572.794	1065.01	640.63	636.002	1884.27	602.409	790.555	674.71	509.706	507.134	346.253	564.825	429.27	344.33	382.873	817.947	577.281	1157.21	759.17	602.972	773.525	740.516
DRAP1	7051.08	5875.9	7266.17	6598.53	5567.28	7476.29	6208.68	5654.27	5659.6	6683.91	8330.72	5872.13	5943.07	6502.44	5908.89	6881.13	7470.56	5411.82	6006.37	6068.26	7511.53	6448	7002.54	6522.5	7956.17	5029.48	9284.99	5465.1	5897.2	9788.84	5121.41	6770.36	4909.9	8134	7589.11	9138.51	5600.05	9326.83	5128.63	5373.08	6240.63	5357.78	5833.22	4820.07	8363.77	5575.95	5775.9	8875.27	7120.19	8824	6683.9	3406.2	4582.31	6077.25	6683.25	7937.23	12017.5	7132.8	9718.32	6234.69	5268.73	21200.1	8396.25	5942.86	4935.56	7188.61	7232.36	6569.12	11239.4	8471.71	7452.97	7762.1	10009.6	8618.86	5281.29	7846.13	11233.7	7894.44	7639.26	7744.36	6306.61	19166.2	9665.19	6956.27	7079.31	12605.4	2761.05	7238.66	13665.4	5236.51	18551.6	10693.9	3924.03	7150.33	4852.08	4392.73	5289.34	7495.66	4649.15	3992.56	4386.76	6049.62	20162.4	6573.42	8697.52	7550.51	6622.34	8714.82	8347.49	4520.29	5744.03	8927	7912.2	3044.73	3764.45	6777.83	10243.2	22761.4	9007.51	3054.56	3170.91	13977.3	4043.26	5769.62	5802.33	6802.74	6976.19	4365.4	10758.2	6152.1	4442.07	3642.15	4273.97	5308.26	5034.65	3632.58	3927.07	7948.92	5807.04	4737.41	7162.78	6966.05	5179.54	4728.21	3798.01	5712.56	3840.47	9480.99	651.702	6705.62	649.032	467.604	4302.45	479.586	420.179	6676.02	5274.07	12552.5	8184.41	1265.74	2660.79	6669.64	1006.58	2146.21	412.039	481.802	590.51	698.552	604.117
LONRF3	809.906	1311.98	1214.15	1184.56	1449.68	991.701	2337.62	1033.53	1330.12	2212.19	617.423	1576.85	1173.66	1494.43	2518.57	1274.43	1619.46	1707.46	736.234	1337.99	1020.75	935.351	1164.26	1317.76	1202.83	1033.8	1875.48	1126.82	1998.39	4023.1	561.686	904.37	744.938	1081.68	927.186	928.349	342.49	464.466	1091.84	1101.98	1321.1	398.181	756.757	1092.72	775.644	1076.34	793.302	504.164	811.963	584.344	785.61	858.065	1679.36	488.149	886.774	588.474	380.452	1245.83	593.95	1914.02	1202.26	201.959	613.78	698.302	1242.72	564.879	198.01	901.238	404.695	360.136	1893.67	604.407	998.904	792.391	961.727	917.691	451.601	450.681	515.443	789.045	996.758	480.639	752.878	1921.6	821.703	545.402	1002.58	428.44	644.046	795.227	528.387	375.466	1048.19	406.982	829.043	573.737	1030.07	644.628	1961.58	653.625	1005.47	566.65	346.104	678.798	254.004	1325.95	655.653	224.368	760.382	1133.33	1333.05	873.689	682.643	755.319	864.528	880.29	586.143	1458.47	388.477	1925.18	1153.73	621.973	787.114	632.132	975.696	559.139	814.554	695.241	812.818	1061.19	916.499	905.857	607.491	1363.95	724.821	772.342	723.967	3055.36	667.245	1014.04	653.398	237.608	429.33	1018.9	632.466	67.8355	336.188	475.67	836.078	1253.79	174.407	1407.49	1031	818.639	572.902	514.671	220.247	586.539	168.785	697.28	608.381	337.311	792.118	254.367	649.29	768.805	558.623	712.778	538.426
UCP3	68.8768	111.365	61.8921	125.606	77.1427	64.1911	90.5257	89.5219	69.7391	72.5485	92.1093	91.3279	74.5101	62.9461	86.8497	72.2853	42.7741	57.3378	79.7598	75.7802	38.9248	75.8177	58.9623	100.415	90.8372	83.3519	98.7599	77.765	84.2803	86.1624	79.8415	97.9013	118.887	50.3934	65.3049	102.736	81.46	67.5727	75.1947	101.22	96.7634	126.531	244.559	96.1463	64.1925	106.744	51.9653	39.1047	57.2535	95.893	72.6049	60.2268	93.4118	23.2762	67.2872	60.6676	95.5987	81.4455	77.3162	190.508	84.311	92.4611	79.5881	74.7257	113.495	35.1364	122.006	56.3146	77.0874	120.712	60.1523	77.6581	74.1125	60.0413	103.989	46.2881	86.9989	62.7703	30.4861	54.6475	32.2053	10.2134	108.25	76.2222	57.9026	103.052	77.3963	28.9786	106.466	167.327	3.74471	63.5211	72.7665	86.329	53.3438	98.6302	70.798	38.8045	62.889	62.9177	88.5778	69.7338	85.0483	56.9167	85.8713	25.9773	45.1433	123.186	75.415	77.0854	55.378	72.5393	71.5564	183.054	82.957	60.6469	62.6981	33.8599	51.9161	83.6342	68.059	65.2341	78.9188	51.0083	124.127	155.528	52.5379	81.5683	55.7453	105.126	59.978	119.536	52.7862	66.6385	93.2576	99.9973	85.4271	17.9364	95.0419	31.7788	131.889	36.5514	76.0224	67.0214	80.2599	48.4396	59.0656	41.9976	14.1511	65.1529	23.6487	28.273	76.6862	12.324	2.39427	26.0987	67.0769	75.0397	72.6906	20.777	64.7476	70.6507	54.2659	16.4079	8.6721	26.53	6.90168	38.222	26.9543
UCP2	3585.1	3649.15	5434.59	4284.68	4046.47	3364.49	4109.34	4730.14	2808.16	3728.46	5176.97	4835.47	4452.92	4566.21	7408.58	4923.44	5915.74	4662.43	8088.23	4044.63	4494.94	3422.08	3559.73	4076.99	8824.85	5935.09	5290.26	6076.49	4003.96	11865.9	4748.17	5211.81	3114.14	18089.4	4562.11	3329.36	8093.63	10012.1	5721.93	3694.42	4960.71	4839.1	5164.59	2816.45	5304.44	5033.46	6981.34	8572.13	5218.19	8398.49	14151.8	3176.95	3781.81	7165.18	3656.83	7288.13	5356.02	3547.56	8766.85	6843.54	5260.84	18522.6	6243.17	7736.47	5619.92	5894.75	7840.39	6073.91	16679	8271.19	5420.81	8008.17	11225.6	6966.16	2611.31	5933.3	9311.37	10371.1	5227.27	5532.75	1952.02	6558.51	9228.5	5290.42	9526.99	5954.71	2835.74	4308.86	10637.5	5069.41	6769.5	12047	3557.63	8085.95	7472.96	5172.76	6419.98	10457.4	5729.67	5446.47	4615.79	9285.9	9544.51	5380.5	13139.8	5971.04	5654.55	10203.7	8605.14	4382.79	7301.61	8941.29	9797.28	3318.89	3892.36	6945.1	10520.3	3089.48	11837.6	3516.94	3564.13	8443.13	6505.75	9175.1	5285.12	8961.9	10875.3	2400.66	6499.5	5783.25	4498.02	5802.72	3898.19	13861.6	6399.51	6680.8	4098.66	6721.84	5758.75	10649.2	10458.4	7189.91	6134.39	2339.53	4920.83	8551.83	4581.75	6547.94	5559.86	4691.89	6234.96	758.145	4074.74	4793.49	3561.02	5361.15	16691.1	8328.75	13583.1	9855.18	20845.6	8750.03	7116.59	19178.6	3705.84	8110.65	11470.7	10710.2	12974.1
C11orf68	2593.66	1997.82	1796.55	1846.19	1855.43	2570.87	1747.58	1848.28	1879.5	2157.27	3576.99	1876.09	1692.43	2155.52	1111.05	2629.07	2450	2122.13	1507.22	1967.38	1852.63	1927.26	2353.5	2164.9	2167.59	1545.42	2199.11	2371.27	2000.17	2348.67	2497.58	1854.49	1636.22	2823.68	2629.95	2512.4	1756.91	1565.72	2212.55	2039.46	2322.82	1952.5	1787.19	1883.67	2127.74	1574.66	1578.45	2316.14	2096.88	2468.97	1685.82	1957.95	1641.86	2779.51	1498.38	1645.14	1291.64	2082.56	2385.01	1366.66	1670.08	3219.98	1606.05	2280.17	1666.83	2065.65	1939.1	1768.89	2515.96	2062.06	1729.43	1897.47	2473.52	2149.79	1781.37	1359.89	2144	2638.69	2164.1	2163.3	1579.26	1577.88	2023.37	1577.6	2446.55	2282.33	1653.21	2260.88	2405.58	2131.08	3432.58	2500.43	2351.45	2198.92	2032.21	1751.48	2284.59	1739.09	2138.35	2157.53	2296.97	2719.27	3326.4	2128.23	2400.02	2480.78	2000.34	3106.85	2302.42	1987.57	2237.2	1964.99	3047.95	1968.39	2603.47	2082.59	2501.69	3496.29	2513.68	1627.29	2153.53	4156.12	1923.34	1962.57	2128.02	3005.34	2541.17	1968.71	2325.95	1552.32	2317.99	1953.08	2713.9	2095.15	1979.2	2247.98	2106.95	2026.8	2350.72	2287.03	2156.5	2620.54	2307.62	2559.04	2286.46	2063.01	1781.25	3055.19	163.039	2226.64	282.759	306.206	2314.92	379.55	297.512	2857.37	3274.89	3285.34	2894.2	1134.25	1916.36	2923.48	1744.39	1614.47	720.496	759.279	1093.33	936.913	680.438
PAAF1	736.382	847.055	817.522	633.506	752.389	934.239	463.012	786.696	942.376	634.422	1103.13	705.352	532.392	631.542	528.524	654.542	821.784	783.299	887.558	779.287	655.323	858.449	930.408	669.624	838.426	870.411	857.367	638.467	581.812	574.826	935.905	780.238	585.169	793.776	649.886	1249	972.906	920.397	927.049	831.269	671.311	1029.58	2336.56	926.128	941.617	622.334	635.561	1005.93	886.778	653.733	915.957	589.453	730.189	2002.16	1021.3	894.931	1248.91	1221.63	1048.78	641.928	686.101	2604.02	748.395	1302.04	603.392	645.577	1045.05	764.038	740.997	845.974	747.551	782.181	1145.41	1049.3	1059.55	1072.62	1030.57	1285.67	473.142	1228.21	1155.62	802.08	840.396	668.951	821.73	1094.06	738.843	965.015	873.541	669.865	1355.73	890.359	818.075	604.507	839.163	1150.47	991.394	629.496	866.557	829.545	637.99	1807.4	1978.86	612.291	761.627	928.341	1009.99	1419.54	919.999	968.741	502.417	913.267	845.538	928.383	824.4	589.667	1165.62	741.839	918.342	515.586	637.943	1196.82	637.887	455.421	1108.71	1649.9	680.602	1410.8	1200.98	734.478	1148.46	642.58	905.736	677.712	766.208	578.424	921.425	1126.31	1014.55	2313.4	949.927	813.22	852.021	1216.9	816.323	1158.45	960.916	1041.29	781.418	1017.86	1853.62	1480.59	868.056	1193.15	1188.51	1678.45	993.638	1406.85	1670.54	1083.86	936.864	954.773	1063.12	1072.84	1165.88	717.191	905.579	810.524	736.593
MRPL48	928.175	621.681	794.187	732.852	741.369	782.304	540.925	571.461	670.877	576.742	860.812	620.823	639.674	613.994	531.701	890.22	827.261	558.1	772.015	713.697	808.577	671.611	946.398	776.313	1127.63	740.436	937.214	699.066	804.782	686.927	1049.19	695.272	730.27	755.149	891.97	757.45	1094.5	1462	785.936	570.718	666.473	711.292	1932.28	809.999	909.533	717.238	557.52	620.144	619.801	799.835	801.338	496.197	508.704	1212.15	575.51	835.344	1589.38	838.552	784.062	793.688	633.31	1210.18	684.889	1112.69	655.736	788.969	735.037	675.65	741.96	773.148	728.404	682.062	857.513	691.984	724.911	556.244	964.286	808.873	465.273	867.849	636.489	2294.79	637.108	751.19	643.525	872.384	508.436	666.662	1081.32	647.37	1623.01	997.512	593.861	729.873	568.674	631.73	1205.48	822.665	882.498	685.079	734.6	1070.61	2059.73	603.823	644.984	593.772	581.054	1230.53	702.622	1010.87	650.422	860.521	684.518	688.156	732.302	795.619	1234.89	715.659	1448.21	675.47	730.526	1991.87	754.95	764.418	1126.32	2344.12	677.387	975.468	958.761	587.356	909.16	692.868	690.134	748.116	1053.47	568.655	893.995	904.087	2391.49	1578.7	1609.44	1467.03	657.445	1400.24	619.299	1136.69	1499.4	1086.61	1404.82	1889.86	1718.21	1843.96	1034.9	1605.42	1531.02	994.554	909.174	2455.02	2208.43	697.32	3667.45	1042.49	1012.62	1631.54	850.972	1066.69	836.192	796.225	1207.81
RAB6A	11154.8	10694.6	11693	10445.6	10582.5	11732.2	9801.17	9097.67	9975.33	9848.65	11157.7	9925.5	9855.97	11541.6	9509.92	11215.4	10939.6	11132.3	9482.98	10119.8	10577	9252.92	11146.9	10270.5	8552.38	7539.33	11952.7	9013.86	9517.82	10776.8	9349.66	10255.4	8500.01	9858.46	9131.86	8216.87	7865.8	8384.52	9712.34	9169.61	9120.39	5810.19	15535.2	8225.74	8528.66	6751.54	6655.36	8565.28	7333.56	6570.48	8811.54	9212.99	8152.5	10747.3	8257.55	8077.71	8104.14	9107.96	8140.1	7352.13	9851.39	10509.4	6707.12	8939.65	7320.12	8766.61	6754.34	9296.43	6795.28	6981.28	10471.5	7545.01	8340.09	7936.71	7056.47	7865.51	7258.54	9854.38	7180.86	7412.37	7022	4971.93	5784.96	7054.56	8552.59	6905.78	6110.74	8067.73	10596.1	5830.91	8756.8	9685.95	10330.1	8662.03	6424.29	8159.37	7719.59	7742.8	6109.68	9827.36	8998.33	9964.17	7034.07	8044.68	7520.7	7350.01	6221.87	8753.62	7585.98	7803.3	9251.86	9316.06	11298.2	6834.42	9936.47	8989.01	7931.8	5214.54	7015.01	9728.79	10476.2	5535.88	6208.09	7909.84	8270.17	11717	9605.26	6564.29	7104.55	7527.96	8009.1	8595.7	7099.47	10273	7926.56	8106.82	8889.36	7820.25	8101.69	18561.1	9115.8	8174.93	7531	8116.98	9680.61	7666.72	8463.89	12646.1	17567.4	9169.97	13295.4	18516.6	13719.6	23328.7	20674.6	8375.65	10753.3	11017.2	6429.58	9835.93	11820.6	13302.8	17238.7	14329.1	13041.5	12963.5	15086.1	13617.2	14393.6
P2RY2	352.81	645.767	414.568	621.341	440.814	614.575	491.625	417.74	547.262	773.07	531.85	360.441	432.765	689.84	529.569	518.881	546.765	358.137	795.523	596.187	537.577	384.402	383.756	617.655	673.449	433.115	443.405	526.337	546.487	630.231	479.078	556.519	455.934	639.183	370.148	664.345	684.766	258.871	447.048	558.975	519.835	541.02	822.045	1481.14	703.689	845.519	507.995	1001.21	231.821	272.058	506.528	933.977	661.752	576.475	671.271	533.126	141.042	591.569	594.889	1525.03	679.119	899.956	529.144	407.662	460.693	455.002	407.02	296.247	816.183	352.156	778.604	843.981	521.406	963.678	406.736	268.995	292.096	277.281	923.686	514.825	521.228	430.759	443.249	2084.06	597.17	309.306	227.642	577.552	540.663	264.991	558.636	312.888	498.542	301.702	225.058	726.978	378.155	281.719	372.422	499.645	728.165	575.409	1335.63	536.001	439.813	401.107	364.139	361.709	900.958	428.304	955.487	1209.86	348.369	549.92	509.548	499.743	552.029	542.183	301.933	666.541	533.969	310.417	359.687	617.031	191.556	412.81	606.622	1398.13	1133.06	694.088	536.904	193.156	274.303	317.252	307.772	327.486	358.009	232.949	310.588	907.894	202.471	272.633	616.481	500.813	345.718	183.918	240.337	1016.37	163.037	382.708	205.018	113.918	375.476	163.602	226.905	1021.55	301.765	490.004	221.573	306.845	628.893	446.646	421.36	270.138	353.783	263.16	95.6407	494.657	321.511
FOSL1	87.4714	65.8515	996.093	133.04	20.0379	29.3305	3666.59	87.6588	16.9318	3555.63	280.779	115.6	1362.41	586.047	6158.5	63.3696	17.579	674.588	631.935	605.491	137.788	101.472	13.9908	497.477	2975.65	113.497	743.909	19.8482	295.398	8341.6	121.588	726.846	251.407	152.272	221.897	82.5398	285.762	62.792	46.3695	42.0655	34.5469	20.567	24.8998	75.1674	112.917	126.227	826.916	195.272	98.7982	93.0856	65.5424	1165.21	249.009	76.6525	330.07	109.638	38.1803	56.3218	432.084	1756.11	161.4	409.395	71.0309	119.483	68.8722	562.433	302.015	147.677	1122.68	179.569	2870.76	459.419	215.413	395.705	41.2046	224.877	117.059	93.6253	428.888	76.7265	83.0852	123.692	160.902	5461.86	1122.21	4550.78	24.2438	149.299	225.373	59.3292	774.404	274.969	39.223	165.682	369.046	192.087	712.383	422.264	35.9814	34.7306	62.7764	140.301	221.907	67.8748	121.944	129.625	448.561	77.5956	321.761	31.673	178.214	294.544	84.7104	20.1137	25.841	685.787	58.3388	297.831	213.466	1118.68	26.6449	62.7549	47.2924	414.825	20.0277	76.745	73.9935	112.95	536.128	174.829	108.579	1037.52	11.8518	110.732	113.052	70.4828	46.8887	78.2086	150.95	134.727	58.2968	291.407	86.127	73.0441	40.7011	140.377	68.5801	1994.69	103.226	72.4611	49.567	81.6338	177.798	122.116	20.9169	1647.86	52.7107	92.1571	66.4168	196.008	58.663	177.795	9.97433	44.1886	15.1411	9.71312	62.649	28.7124	782.919
ERCC4	606.045	790.06	579.697	635.388	679.254	615.723	567.263	847.304	687.773	586.052	454.016	796.687	606.222	581.312	384.487	624.836	615.801	622.457	753.606	541.642	670.856	746.337	708.549	557.566	583.669	755.177	667.195	668.326	721.407	557.108	668.493	460.618	863.68	710.651	618.067	1405.5	961.076	869.003	829.193	654.208	786.603	709.585	1699.03	956.594	771.225	823.995	608.748	1321.64	808.263	779.755	788.228	977.961	536.285	1067.55	1120.88	606.566	770.076	972.823	1024.23	803.815	703.455	527.886	719.62	751.446	789.797	558.005	638.032	550.707	433.603	697.33	442.124	960.908	1053.2	766.797	677.543	700.392	960.138	738.136	668.898	582.079	1333.15	324.721	950.519	668.95	718.726	1098.47	974.668	801.381	674.026	800.037	423.511	478.824	1130.17	557.187	919.406	742.218	877.934	910.916	963.067	838.483	1041.32	855.257	309.853	914.69	762.88	769.493	1139.55	757.384	702.597	618.229	739.023	653.92	692.056	599.199	816.701	660.753	502.58	792.007	656.776	644.327	793.296	228.329	588.41	1022.4	588.147	1237.82	823.132	977.112	551.342	614.54	668.258	537.301	1460.55	805.386	1092.19	804.644	734.144	815.93	504.47	725.536	527.631	734.261	887.003	735.21	718.566	585.349	1012.08	923.172	1916.15	685.595	1300.15	3253.63	711.507	1504.13	2050.49	797.886	542.133	529.935	662.262	927.917	490.766	794.131	682.518	737.887	2139.68	1358.49	1312.77	1536.2	669.628
SUGCT	40.0158	27.5674	37.6636	48.7272	58.1071	31.561	86.9959	59.6918	12.7087	26.0177	43.8789	43.7157	36.4452	35.0271	46.6085	17.8192	73.3766	32.122	52.1497	45.1185	51.0957	107.767	48.9688	43.011	75.1583	68.7037	81.9266	17.1336	17.171	14.2595	102.201	59.0751	55.1516	58.6283	35.0842	163.196	69.7554	178.934	90.6585	25.2036	31.3216	142.743	100.571	134.193	150.507	151.012	141.377	342.097	600.595	307.75	40.172	300.88	50.6356	274.66	135.834	211.758	93.7167	441.342	160.982	111.252	52.6641	48.5698	533.659	214.237	32.3941	159.659	295.015	38.7164	352.703	198.525	78.3598	330.321	519.926	250.025	57.6789	95.7846	73.5566	392.308	453.498	289.96	147.448	787.81	103.496	173.506	89.1878	31.0992	68.3446	144.445	219.157	421.135	294.253	127.99	159.739	150.269	151.34	296.48	471.03	98.1614	184.541	21.7249	47.4125	180.453	283.001	94.4685	83.4727	933.425	93.2362	373.247	404.423	337.093	53.3664	186.837	75.2975	161.703	91.9375	148.47	90.2182	151.658	243.296	46.6279	84.8032	54.9258	154.406	240.961	213.268	360.676	33.2662	24.116	77.0319	446.068	81.8228	50.161	150.78	56.2874	712.63	75.7575	202.149	88.1134	73.8567	492.981	205.528	144.039	48.4543	171.847	99.8311	320.336	158.114	223.322	104.466	74.3015	195.515	77.399	71.8371	34.2862	60.2641	100.3	61.4367	150.177	624.275	229.374	267.373	74.1279	56.7939	892.47	51.813	195.812	187.723	59.6986	43.043
CCDC85B	6831.4	5088.54	6295.22	4053.2	3360.21	6823.4	3694.52	4719.29	3215.96	4824.32	8213.34	4295.28	5036.39	5135.62	4348.79	4714.5	3272.92	3335.74	4925.55	3811.27	5838.83	3693.28	5593.44	4768.17	4292.37	1242.98	4328.88	3014.24	2450.56	7683.26	5993.27	4505.63	5438.17	3554.25	8037.39	3591.46	3998.99	2686.96	3534.1	4240	4195.11	1983.42	1403.64	1875.09	2946.55	2764.26	3111.46	4760.86	2998.45	5063.96	2633.28	3066.98	2674.48	2576.66	1838.43	1549.38	1627.52	1734.38	3642.99	2141.05	2875.41	4062.54	1227.56	3617.87	2308.34	3174.03	3666.18	2657.91	3486.29	3562.47	4030.53	2189.38	1616.76	3078.02	1738.13	1572.92	2662.92	3330.06	3693.72	2746.42	1906.33	20360.5	2319.81	3776.01	4535.49	6625.22	1893.49	3103.18	2703.31	4835.77	12235.3	8333.87	3356.08	3925.87	3346.09	2363.01	3058.69	2857.03	3165.99	3983.8	3049.16	3695.69	5294.5	3569.23	4385.93	3578.11	3625.75	5418.82	2759.95	2514.42	2924.88	3011.23	6490.44	1749.98	4336.74	6032.37	3772.9	7250.04	4831.19	3178.41	3025.62	6130.09	2584.03	2964.18	3748.69	4777.75	4358.9	1111.85	3031.34	2092.18	1949.69	3435.6	2015.95	2771.93	3052.68	3093.18	2805.84	2123.93	4065.28	2020.58	4558.41	3476.9	2221.88	2763.01	4397.86	2460.9	1444.9	5191.2	150.306	2298.2	432.331	311.814	3412.27	417.369	319.498	4375.18	6370.68	12035.6	5709.16	1419.09	5107.18	9165.68	4047.94	4330.88	798.153	1634.96	2267.36	1653.23	1521.36
TMEM70	1005.41	1298.6	2140.29	1375.73	1188.19	1151.54	3156.94	1286.72	1192.79	2364.74	1283.03	1674	2446.38	1417.03	3656.05	1389.29	1474.85	2241.27	2228.1	1207.64	1397.26	1211.89	1452.08	1639.58	2469.33	1668.86	1957.45	1227.2	1500.79	4032.66	1252.48	1530.97	1196.38	1550.07	1406.19	2536.39	1588.09	5350.2	1038.3	1316.87	1336.22	1991.19	1688.71	1482.94	1648.67	1913.31	1463.83	2794.98	1466.87	4063.25	2778.55	2647.82	1511.99	2337.93	2679.01	2170.8	3043.97	1526.76	2305.86	2883.3	1366.74	2912.12	1710.19	3047.46	1180.68	1578.82	1752.09	1570.78	2020.66	1843.58	2415.03	1864.72	2738.1	2359.46	1307.72	3073.67	2187.51	1786.56	2775.95	2939.72	1568.88	4057.61	3892.45	2716.92	1317.09	1872.23	968.313	2082.84	1995.18	1020.87	2439.33	1325.57	2067	1699.81	1989.54	1745.86	2983.91	1831.58	1800.24	1213.48	2930.7	2782.9	4082.33	1707.24	1591.15	2209.29	1699.01	2289.69	3938.6	1826.21	1714.65	2695.79	1217.45	842.583	1172.95	2153.69	3195.56	1922.19	5868.82	2047.87	1262.95	2675.31	1132.74	2006.04	5007.1	5144.16	1321.53	1908.94	3697.2	2518.97	2219.82	1534.29	1630.83	2813.25	2360.98	4971.81	1556.84	2847.26	3143.41	2150.54	4145.3	3871.03	2272.64	1652.35	1262.03	2678.49	3654.53	3556.84	2356.79	4636	2924.29	3431.54	1495.76	2211.91	2922.11	1665.06	1646.44	3271.66	3693.22	3535	5630.14	1481.18	1357.63	3699.95	1656.64	2067.34	1833.9	1551.9	3620.74
RPS6KB2	2270.6	2108.26	2151.93	2301.66	2009.71	2046.38	2175	2024.61	2288.35	2208.43	3524.37	1908.15	1817.18	2179.42	1964.69	2388.44	2440.15	2390.77	2552.24	2370.24	2353.54	2442.96	2177.61	2357.64	2756.47	2231.97	2668.77	2309.76	2372.66	2234.21	2200.46	2226.04	1367.71	2307.49	2500.91	2821.52	2297.67	4425.95	1811.87	2149.03	2132.55	2833.28	3568.14	3013.5	2957.6	1961.85	3331.78	3456.41	2354.59	2911.8	2805.65	2147.88	2315.16	4028.54	2568.22	2281.48	4002.49	2704.54	2773.39	2840.05	2306.61	11001.9	2723.65	3656.1	2168.79	2452.84	3005.15	2205.39	5347.03	2614.74	2144.24	2648.79	3014.74	2907.73	2535.1	3016.67	3572.29	2920.51	3258.93	2741.16	2303.99	10298.7	2533.45	2305.72	1611.05	3342.02	1588.4	2810.78	2809.79	2629.09	10034.7	2598.08	2223.41	2409.51	3347.43	3236.09	3010.43	2372.6	2178.58	2249.86	2177.61	3974.71	7365.36	2082.31	2780.85	2543.9	2445.95	3508.47	3217.36	2682.94	3163.5	2108.97	2220.26	2752.85	1837.19	2583.38	3554.06	3039.26	4885.05	1595.29	2141.23	5864.05	1991.49	2006.97	3434.37	4492.46	2089.99	4251.67	3836.05	2328.33	2339.84	1973.46	2643.97	2406.78	2891.85	2039.03	2266.75	2431.61	4433.65	6599.82	5335.51	4185.22	2728.81	2937.61	2116.39	3827.25	2425.86	4699.29	376.833	4335.83	753.851	453.579	1849.17	410.05	567.158	3886.55	3764.54	4744.39	5129.56	2407.5	3852.88	1572.33	1151.93	1307.32	1545.56	1136.46	967.065	1013.2	1352.64
RMI2	114.495	120.227	183.096	121.822	140.259	132.831	128.359	122.061	111.999	83.6978	192.965	126.3	63.7858	120.385	100.633	124.768	188.432	90.3718	144.177	78.297	148.827	138.807	142.909	139.842	104.423	227.314	109.284	219.815	121.429	103.907	127.192	158.91	82.9156	238.906	151.507	1009.98	216.158	664.372	133.923	112.886	99.829	298.409	1034.54	554.916	451.462	316.037	430.751	785.394	959.818	413.601	262.399	266.256	160.926	723.027	580.395	415.022	2302.39	744.633	1084.34	245.523	166.896	1021.74	790.826	343.707	148.968	407.77	362.018	239.094	624.414	424.982	162.23	331.193	580.023	265.764	328.483	464.78	830.655	600.067	573.485	687.118	612.592	395.369	696.43	253.741	202.612	1828.7	324.849	1192.18	1146.41	453.809	1493.51	327.112	264.263	304.068	737.53	419.984	348.371	450.017	356.478	187.384	572.223	344.327	2421.27	294.096	593.596	419.131	2359.65	1310.16	682.389	216.059	261.782	348.412	141.206	336.355	193.132	267.663	519.046	690.524	384.636	84.3375	168.176	668.787	710.974	211.632	319.427	303.231	179.025	863.336	357.766	209.425	451.715	253.662	407.252	226.193	541.903	265.857	234.959	619.833	216.349	436.281	350.734	446.072	1514.32	260.78	153.058	1054.29	714.956	662.67	453.087	480.008	809.035	241.606	212.568	148.964	254.676	1694.15	166.337	450.237	963.798	886.522	892.243	167.558	182.443	404.823	1395.49	558.578	580.196	233.703	346.945
TOM1L2	5199.4	7193.28	4371.16	6506.7	5337.86	5352.28	5582.99	5952.7	5459.92	6083.9	9203.55	4884.05	4750.34	5604.52	5454.51	5999.82	5560.74	5687.44	4910.21	5759.11	4546.04	5172.07	4716	6946.55	3242	3314.81	3879.19	7023.37	5844.65	4345.68	4451.06	4980.8	4442.41	6117.95	4917.35	3897.71	2805.36	2278.63	4478.65	5754.29	5492.81	4770.38	1904.34	3298.1	4467.89	4449.94	3166.74	4358.96	2119.03	2015.13	3839.75	5248.09	4205.24	1815.79	6919.63	2353.84	2424.03	1964.39	2278.55	4072.48	6170.96	3042.98	1534.06	2028.5	4167.23	2606.51	2126.11	3902.8	2689.39	2969.89	4410.71	3340.24	1773.62	2664.6	4499.74	1270.61	2066.33	3550.23	2787.75	3461.9	2791.98	1580.51	2684.02	3667.69	5603.64	1730.37	4233.46	4266.64	1372.86	3134.36	895.868	4506.85	5122.05	3006.83	3311.11	2362.32	1863.64	2898.42	2156.76	4736.14	4222.98	2762.8	708.784	3264.34	2851.39	2673.47	2961.25	2447.07	5223.06	3322.7	4823.77	3650.81	7119.44	2566.01	5389.75	4607.4	3327.55	1875.3	1316.44	5453.53	6560.26	2266.04	3407.36	3854.3	2268.8	2194.21	6943.97	1018.18	3038.44	3040.69	3670.82	4912.71	4726.52	6305.21	3253.59	3485.41	4518.78	1666.92	3081.82	1433.08	2500.08	1484.78	3245.96	3291.35	5417.16	2366.58	2338.77	2338.21	2005.65	1698.85	2448.57	3326.45	5774.77	2764.59	2363.22	1441.2	5074.19	1698.15	1534.18	2178.13	1588.33	5223.76	6794.84	1600.79	4483.41	3741.81	4352.57	5760.25	3318.28
TEX26	7.41004	0	8.91899	1.8418	4.00841	6.8221	2.36814	0	0.0242131	3.68312	0.0413353	1.92839	2.91352	15.8592	0.0253436	13.8586	4.43502	0	6.14756	1.62703	1.16533	4.30781	27.9821	3.52953	817.304	0	2.12778	39.8031	12.6418	4.81919	12.0342	26.0821	31.9805	14.1427	13.3103	1.89983	909.514	9.49105	826.658	4.97281	1.51477	149.872	0.0161118	3.78159	73.0117	19.4546	0	18.4518	5.50052	25.5245	6.92906	4.04451	15.9493	1.92605	2.61713	10.6771	1.77528	0	0	42.2827	0	6.83804	55.8613	0	499.79	6.78954	149.007	5.96245	11.5428	3.98916	4.51049	0	39.5994	19.6785	119.417	0.0333147	4.1622	34.2796	11.795	8.43359	2.09606	12.5725	0	7.02209	257.519	2.2723	31.4566	2.51072	161.211	9.52845	0.300093	56.8873	16.6414	46.1763	1.09277	6.82102	0	38.7736	4.94532	2.57305	14.4863	0	0.172166	29.131	185.294	18.0933	9.80485	0.076343	239.221	11.0105	14.0996	15.4399	3.73517	19.3082	61.8443	71.0873	78.0531	8.77812	9.59463	16.2981	2.9363	238.92	14.5292	446.411	83.587	9.70768	210.95	0	20.2768	7.71939	3.14427	1.46408	105.759	16.8631	461.507	5.87284	81.5496	0	0	24.423	8.1928	34.118	1.21357	20.6147	5.68688	0.091637	0	0	33.1962	93.6574	0.0778894	0.175947	3.05191	9.88321	410.932	0.103715	0.198967	85.5561	10.2684	0.126232	1.07036	0.0611117	9.98479	39.9794	0.0344897	12.1245	30.7751	706.663	5.54106
ZNF77	204.806	200.396	185.744	160.238	131.243	208.245	107.781	228.779	231.368	181.389	223.702	258.441	327.206	212.913	129.235	194.085	224.62	163.411	241.316	164.34	262.101	188.997	207.868	250.12	173.333	205.123	255.312	189	179.428	131.072	246.98	194.225	200.381	115.972	164.956	141.11	152.365	156.083	174.085	213.294	222.441	193.51	278.851	189.407	177.058	222.178	299.989	169.986	161.634	231.008	212.58	217.303	218.794	245.538	181.889	162.827	325.004	191.504	233.771	218.886	174.843	147.791	117.62	273.219	134.734	133.022	130.007	172.877	185.968	112.729	146.751	163.72	158.541	154.536	169.906	287.232	106.698	123.265	149.514	125.048	185.862	137.661	182.563	146.428	99.6034	143.029	246.597	143.254	196.421	274.757	149.185	171.613	215.81	105.357	194.006	285.238	318.743	185.014	318.006	276.599	223.175	216.206	127.081	206.915	112.945	120.599	105.996	239.529	196.095	356.945	138.947	139.605	161.938	282.285	272.766	113.977	402.394	209.461	428.918	175.401	237.162	289.359	174.474	137.937	347.791	318.093	127.569	310.155	223.981	154.726	266.053	198.739	161.854	233.734	308.693	212.607	317.42	302.298	324.784	142.928	489.761	367.263	184.878	285.209	267.793	276.879	552.272	194.962	295.157	302.908	327.335	252.603	263.303	256.179	201.386	163.346	140.022	151.736	161.986	360.688	158.021	148.158	186.057	180.66	231.883	240.237	150.211	141.9	109.955
GPR156	4.61916	7.07442	3.53543	7.46855	16.0299	2.31645	14.9252	7.18952	10.5851	12.072	6.62545	14.5676	13.6332	15.9187	27.5133	8.90804	17.539	24.3749	4.10186	17.0187	17.7785	14.9611	17.9885	17.9225	60.4578	56.7719	10.5253	33.5316	27.2256	2.454	22.2936	7.76682	47.2345	7.11745	0	13.4206	116.468	27.5911	71.0459	13.4121	3.11905	24.0402	56.9969	43.7917	24.3748	10.8262	75.7914	24.1604	38.7991	15.4819	19.1962	22.3294	6.16495	26.1955	27.4594	158.316	10.8763	58.2297	127.589	40.4727	5.39707	81.0505	10.0782	39.8663	30.893	10.2275	32.0016	4.43955	51.0834	45.8906	35.5507	13.0669	33.5982	9.83504	21.6342	50.5395	7.26982	45.6045	7.86053	6.33176	6.25083	10.1637	48.0121	4.01328	46.2584	391.114	24.2683	16.9349	43.4134	0	13.8762	36.9792	14.9799	24.8936	13.8193	13.8311	19.2342	27.6926	30.1715	110.885	9.36815	25.2463	11.3613	41.1191	43.5493	27.07	52.0276	70.296	73.8937	11.0186	11.0788	22.0144	10.3266	1.51946	30.8775	37.6373	19.8328	17.4937	26.9157	13.027	19.7979	36.5148	44.1937	259.301	3.72205	3.17151	37.5126	141.113	16.2219	7.70775	42.196	16.4016	19.5388	41.3077	69.3045	11.8934	61.2543	21.5543	0.671216	46.6158	14.3262	12.932	44.5773	34.9678	5.68647	24.2494	9.47725	48.5993	25.5277	21.9988	21.2642	8.63777	14.1294	5.00012	33.5771	44.491	0.19356	39.7807	11.8872	36.0976	1.01202	6.91223	5.05407	0.408526	19.4448	16.9059	48.8788	102.144	32.1835
LINC00116	1435.55	901.359	1354.18	1168.64	1161.14	1330.46	975.213	850.877	887.461	988.854	1926.63	1045.4	343.691	1033.48	656.683	1057.57	1314.84	780.656	1021.51	915.533	1404.99	1194.79	1205.23	1046.13	1215.35	1006.04	1435.24	1196.48	1117.45	1337.19	1139.23	900.562	644.752	846.475	1073.71	1041.62	1224.4	1506.72	1031.09	1161.78	930.036	960.737	1445.09	1097.45	1416.28	948.039	248.617	1222.97	1087.23	1231.73	1276.41	843.943	680.366	576.461	1123.46	1334.4	1515.61	1168.8	1116.99	911.406	1088.69	2003.02	1403.75	1106.01	1056.23	872.236	900.045	643.627	2739.55	1246.02	1035.64	1239.72	1477.22	1341.65	1012.19	1206.03	1707.94	861.365	1368.3	1683.14	897.099	9986.26	1137.79	742.164	709.501	965.505	637.13	1217.7	1187.8	615.218	3288	1817.73	755.309	1153.31	862.657	730.268	1975.66	1300.14	1260.02	730.916	899.238	907.537	3356.65	704.253	861.648	1186.33	952.072	1717.8	620.968	1189.66	802.455	791.304	993.364	828.867	800.457	774.716	1991.42	1203.28	3535.95	618.88	857.509	3737.29	746.215	925.996	1461.54	1409.44	779.209	805.028	1503	1119.68	1412.04	600.13	744.656	931.159	1707.31	745.971	735.665	2597.25	2688.86	1608.87	2103.32	1564.68	938.294	663.995	587.901	2097.95	1758.98	663.37	180.86	2187.22	359.308	310.413	1212.78	197.769	133.177	203.002	2163.22	3595.42	4177.41	179.306	4315.33	991.253	564.314	821.344	410.961	398.916	405.073	289.737	254.621
KDF1	435.679	426.626	340.08	528.56	496.918	431.127	339.24	349.918	578.946	559.092	733.57	342.954	247.873	452.933	225.622	446.594	557.708	393.798	504.11	382.374	404.309	447.385	524.666	455.382	612.888	926.953	481.222	531.775	531.088	317.545	549.658	473.354	326.787	705.977	317.347	1339.25	765.126	838.541	499.587	526.877	392.413	984.859	1183.84	917.564	814.378	577.036	422.58	1461.73	690.936	364.274	349.878	855.926	514.044	663.811	1063.62	900.247	1345.42	1293.24	847.746	937.178	434.764	2993.04	558.73	833.656	570.088	970.155	393.02	389.932	719.799	364.127	542.413	714.815	979.921	399.633	994.681	1044.64	647.354	852.21	589.219	1032.79	1267.75	969.705	861.105	873.546	516.228	337.031	609.242	660.638	787.738	646.575	1624.6	415.29	817.248	541.817	1154.89	1012.77	1981.42	432.171	1253.36	659.077	983.472	768.929	1938.36	1161.47	496.283	938.47	1099.31	1825.71	1025.52	1029.96	825.611	991.281	356.833	1436.37	471.493	530.075	1262.37	1823.9	551.955	332.752	618.824	1968.35	789.755	1132.96	984.128	1609.04	547.706	2733.85	1457.39	807.081	1645.76	449.29	1467.35	348.221	970.628	498.777	998.244	1391.73	588.571	1529.69	774.055	1375.86	1193.94	2019.97	784.23	1527.17	1350.02	775.07	63.7782	1178.5	351.057	8.61571	551.767	227.047	143.593	1100.89	623.704	1581.22	2137.34	975.607	2440.76	397.694	458.365	605.176	1276.95	623.502	302.685	561.45	361.726
B3GNTL1	163.829	111.288	151.626	153.674	189.35	127.244	181.089	301.142	193.347	229.772	107.509	267.184	200.021	222.478	288.07	159.425	220.245	267.784	248.475	207.794	203.27	275.462	175.888	201.685	318.44	446.408	235.357	182.663	202.089	280.864	194.037	225.595	196.058	227.171	185.87	380.173	341.227	220.804	266.79	209.876	257.862	485.171	290.268	300.772	346.327	367.772	329.994	218.23	509.939	359.753	311.434	253.696	335.309	340.643	367.409	269.236	136.496	545.087	288.331	339.369	259.132	313.56	468.246	332.133	315.59	374.333	346.017	262.769	456.756	340.185	242.481	253.542	358.53	407.518	397.457	402.356	426.721	263.563	255.753	339.363	359.25	682.151	269.143	311.909	189.864	358.035	746.192	235.896	287.394	437.831	666.303	269.28	183.965	217.708	270.333	406.126	588.381	321.615	384.23	312.779	215.773	387.104	878.072	375.059	291.079	305.328	412.243	267.756	247.657	231.993	299.033	224.225	168.519	522.524	219.193	215.384	462.923	708.988	317.331	185.204	181.211	649.005	434.105	397.814	378.934	318.004	197.235	377.124	443.904	443.252	274.906	164.888	352.758	210.244	287.13	211.786	351.811	370.641	316.103	759.301	343.569	490.96	326.698	394.443	209.287	145.212	232.383	381.904	63.7841	173.433	130.819	136.346	121.645	76.9856	155.15	361.196	249.255	451.51	582.402	184.415	588.041	120.842	122.077	390.571	252.396	182.67	139.997	169.333	167.537
MLXIP	4674.33	6183.21	4418.72	5611.7	6031.14	4270.6	7203.3	6949.2	6389.62	6918.35	7427.13	4984.12	6888.65	5523.96	6465.97	5298.74	4763.08	5276.21	7017.65	5200.39	4370.56	5197.7	4110.38	5576.76	4471.97	4042.2	3925.42	7042.36	6909.55	6099.48	4361.92	4631.44	6087.13	7741.79	5260.67	6566.59	5840.89	8687.22	5557.12	6459.04	6339.79	8931.75	8923.45	5661.5	4795.45	7299.39	6282.33	8175.93	4646.4	5119.61	3840.58	10058.7	4791.33	5605.59	4994.41	7673.32	5157.59	6279.02	5808.78	8433.76	5724.11	18699.6	5797	4899.1	6401.09	7119.95	5887.3	4573.89	10716.2	3950.54	5722.59	6265.07	3638.68	8128.67	5657.12	8273.22	4518.98	8436.29	5956.18	4377.03	3947.61	2233.31	4864.57	7399.57	6590.91	7217.21	9861.89	6572.06	5414.88	5837.4	2646.14	5187.64	6385.13	5976.94	5323.61	6336.6	4433.12	5505.52	7125.67	7239.32	4398.49	7657.33	1323.89	5840.21	4996.29	6744.98	7724.59	4676.85	5918.19	4874.76	5382.57	10562.2	7318.06	9652.16	6058.03	7542.06	4580.07	5859.23	3400.27	5295.19	7032.12	2277.82	5150.15	7553.63	3235.95	4971.43	7921.48	2176.17	3316.14	6433.66	4942.51	7132.89	5753.22	6272.31	3821.68	7302.23	6793.4	2929.07	4071.43	4746.42	4372.32	3518.37	5019.97	7461.75	5829.95	4811.67	3873.24	7510.02	2560.51	2949.85	2370.87	1647.99	5825.23	2360.83	2441.94	5859.6	5499.83	1909.47	2420.83	4772.39	1785.12	5025.6	4622.07	3300.21	7742.71	6449.36	5624.48	5794.94	4140.54
NR2F1	6473.92	5435.94	3781.59	2981.08	4343.02	5355.62	3730.03	4404.62	3784.34	2950.76	7478.62	4821.88	5924.18	3583.73	3900.78	4269.88	3194.02	3481.81	2553.28	3848.76	3528.65	4186.56	3319.89	5632.37	1759.36	2490.99	2680.35	4271.35	3198.27	2251.97	4966.38	3420.47	6245.18	4969.57	5606.68	3877.55	2854.95	1865.53	3987.32	5047.73	4403.06	1626.46	1580.91	3362.82	2500.65	3448.03	3704.85	3023.53	2567.05	3740.88	2976.24	5178.66	2612.22	3588.9	1885.76	1705.81	1737.67	2574.76	2904.37	3081.01	5019.91	1369.29	1993.8	2760.08	2988.77	2299.14	3693.19	5325.95	2583.4	2795.31	1951.86	2350.31	1465.94	1389.88	3163.21	607.896	515.823	5858.02	4682.32	2282.04	2576.02	1164.35	2501.44	3723.85	4372.32	1648.34	4702.35	2021.52	1838.06	5071.15	2497.06	7035.76	5234.98	4076.09	4611.75	5390.35	3161.69	3115.1	3319.52	3519.67	3456.77	2669.51	1636.29	4990.79	3826.99	6838.4	3618.88	2895.6	1971.99	4634.84	4462.32	3748.62	8788.91	3234.03	7301.7	6922.06	2306	1771.66	1779.94	4718.1	4847.24	1672.87	3915.66	3377.11	3619.55	7624.58	5313.84	947.923	2294.54	3031.63	1759.08	5264.68	4527.97	4568.6	3565.65	5547.19	3591	1594.95	3615.98	4178.6	3292.53	2061.17	4783.8	2926.03	3768.93	1105.37	1687.74	1447.37	4218.49	2061.4	1990.45	1151.13	6315.57	3472.17	2539.12	3343.6	7457.38	1039.86	1146.22	4063.49	1666.96	9794.56	7897.31	2986.69	2999.39	4725.56	5378.68	7836.4	6073.87
C15orf54	0	3.53033	5.37372	2.78888	2.00446	15.5948	2.34812	1.7677	3.18779	5.57595	2.23124	1.93132	0	3.12195	25.2512	11.8902	4.40289	5.20014	10.2136	5.09001	6.65885	6.40521	3.9973	3.55527	6.2647	16.6173	4.21439	1.76799	20.1288	0.0595812	0	0.251036	0.142471	9.37879	2.43402	36.5839	0.0670605	7.60446	8.24527	16.9536	0	10.3215	43.4181	1.88012	4.46844	4.34597	4.80444	18.2696	50.1917	16.4821	1.68799	15.5597	3.50821	3.86928	12.4136	37.0763	36.6427	35.1582	27.4344	9.18978	7.83719	9.03608	0	25.1461	1.4831	5.09889	2.00012	1.40495	0	5.98491	3.60757	0.904749	43.5536	7.87174	0.0112224	12.8941	0.0135025	9.13999	7.86635	2.12574	4.16909	0.444461	3.73869	12.0347	0.0585494	4.47718	3.55529	4.88948	0.0127576	25.1753	6.94434	5.67186	4.95719	0.067844	4.95114	5.48615	16.1946	8.34	4.97257	9.56384	2.79888	25.4647	19.2198	12.0698	5.22902	13.4861	11.7805	0.064699	7.59415	0	8.05593	0.0370986	1.85459	6.41419	6.95292	6.28635	4.4386	4.40028	19.263	1.55028	0	0.111101	1.1716	17.0408	0	0	0.0269913	0	8.11022	7.44675	6.43378	15.8156	5.05732	0	19.5902	17.4377	7.79322	1.74982	10.9115	11.4562	0.00852119	0	5.36706	8.78992	11.7041	0.077397	0	3.14785	12.6739	0	18.7126	8.47984	23.9847	14.562	11.5575	9.90461	5.97033	3.29558	71.8109	30.3835	0.747002	2.34493	5.01322	0.333145	4.346	2.49715	11.3651	0.0711187	13.3085
AURKAIP1	5107.26	3422.03	3874.02	3693.34	3878.16	4476.54	3543.24	3106.99	3192.71	3944.29	6670.45	3455.85	2977.96	3763.97	3140.33	4300.58	4207.53	3379.23	3781.33	3560.04	4146.17	3558.74	4295.27	3901.31	5350.05	3025.51	4770.16	2923.81	3912.44	4373.96	3750.07	3851.13	2563.92	4404.2	5158.5	5361.75	4336.71	4966.56	3678.32	3325.16	3448.7	3725.23	7493.91	4369.86	4954.77	3330.49	4104.73	5444.14	4071.83	4709.64	4225.53	3579.4	2890.6	4817.55	4838.7	4187.31	5407.02	5251.6	5489.51	4301.46	3029.78	17299.9	4343.29	6738.42	3354.31	4474.72	3803.19	2948.9	5906.86	4485.26	3746.97	3737.88	5365.01	4871.49	3687.33	4221.63	5901.69	5485.05	3219.58	5084.11	5646.25	17121.9	5074.44	3957.53	3575	7048.71	3954.43	6475.77	4524.81	5414.88	11276.4	5716.75	3841.24	3506.02	6623.01	3628.81	8351.44	3243.52	4220.49	3512.75	4274.11	4933.68	14605.6	5728.88	4178.33	4595.45	6001.04	5400.11	7298.03	4528.27	4317.34	5866.35	4425.47	4934.78	3166.32	4276.01	7103.71	9243.14	7386.22	2665.15	3482.31	12721.6	3260.14	5408.67	7699.72	6744.75	3232.5	6408.53	6818.74	3951.29	4326.93	2944.51	5517.2	3464.67	4835.88	2790.34	3723.37	6081.34	6494.67	6651.13	7065.63	6249.69	3623.31	8952.15	3585.01	7049.89	5010.76	3915.14	76.4882	7298.56	272.153	206.535	3820.98	245.34	119.28	7210.3	5729.94	15263.2	12507.8	2736.19	3914.81	4855.83	893.247	1922.09	610.49	747.276	643.98	770.066	677.77
TTLL11	465.483	423.076	364.324	448.9	542	431.111	338.081	391.531	429.991	430.708	455.078	446.92	361.277	442.589	353.76	464.42	362.696	499.038	365.048	351.719	283.259	442.038	464.704	414.15	345.612	240.207	299.463	391.583	441.362	400.117	471.666	266.525	407.97	435.474	324.112	402.254	572.538	194.15	512.954	500.857	442.513	255.42	307.891	390.253	452.524	352.68	458.473	350.246	243.843	382.58	266.797	318.225	370	162.059	399.785	226.679	298.552	227.282	361.112	354.083	399.424	293.27	159.097	325.479	377.467	266.111	330.017	420.549	173.431	227.455	346.43	325.595	211.1	294.314	313.031	265.754	298.303	475.684	355.108	251.121	429.849	347.77	416.916	290.848	487.184	363.581	270.864	263.565	347.349	349.41	510.969	460.841	552.178	463.635	339.095	297.688	345.206	465.028	403.523	418.947	560.657	408.027	288.81	460.927	374.368	351.51	246.357	251.33	305.444	352.841	348.368	364.865	497.179	337.215	535.011	421.322	358.491	754.805	261.55	459.137	510.354	305.135	349.743	469.634	296.669	322.085	427.63	187.262	338.506	216.58	347.115	346.452	396.223	448.704	419.768	356.117	465.479	332.842	488.272	175.591	417.187	253.122	300.634	267.968	377.915	192.36	225.185	254.807	344.886	248.705	246.203	244.346	578.055	198.952	196.803	186.887	290.021	257.367	178.609	255.263	336.285	352.062	255.068	256.103	451.886	223.5	332.206	386.166	134.083
EIF4E1B	0	0	0	0	0.000306592	0.019668	0.0226462	0	0.00912514	0	0.0153204	1.94877	27.1418	0	0.0095406	0	1.10259	0	0.00369835	0.8308	0.0174461	0.0108848	0	0	0.00716811	0	0.00821202	0	1.82764	0.027556	0	0.101334	0.0619057	0.0722674	0	3.81839	0.0764635	0	0.0128021	0	0	0.791696	0.0156084	0	19.9495	0.0333781	1077.23	2.37432	3.65353	1.78108	0	0	0	0	0.103581	2.16172	0	0.84346	0	205.632	0	0.054234	0	16.5411	0	0	2.14e-05	0.645888	2.8713	0	0	0.90403	0	32.4836	0.0126492	1.11333	0.0152262	0.0596962	1.95887	0.0215598	4.17399	0.548877	0	0.00124682	0.0666414	8.92394	1.7481	0.0859174	0.0143841	8.73295	363.235	0	0	0.0773695	1.08767	0	0	0.159461	0.760156	0	0	1891.78	0.165492	2.52998	1.42251	46.1325	5.87909	3.61625	0.108295	0	0.0029176	0.0420389	0.912893	14.4742	0	1.06792	57.0987	6.59438	0	0	0	0.127843	1.1687	11.3121	3.72197	0	0.0305219	0	0.0057504	0.336406	0	0	0	0	0	0	0	0	0	2.35394	1.03363	12.9395	0	0.190505	2.77226	0.0884387	0	0	22.9701	0	0.0752227	0.169095	0	0.0929396	1.23526	0.100034	0.191	0.221271	0.269888	6.59861	0.985605	0.059069	0.0979024	0.401711	0.0333813	0.0850743	0.0583554	0.081159	0.142487
TOMM5	32.5584	35.5923	31.3696	44.9717	33.0617	30.4406	75.5835	60.5911	66.5491	93.0719	41.6932	75.7915	62.3977	60.6198	72.0051	49.5105	18.6763	38.2147	53.1731	36.5764	68.8392	38.4575	42.9725	31.336	73.0757	31.8053	40.9898	56.0699	31.6848	53.1218	56.6363	73.7042	91.1792	30.4669	28.4421	52.8177	27.1995	48.5564	31.9356	37.9416	46.7936	58.5691	47.6761	54.2761	38.7231	45.2819	71.7073	36.7487	38.7996	67.6401	31.4767	42.0976	45.3835	25.2246	17.5419	34.0571	198.9	19.6477	19.0653	88.4095	97.2691	29.3491	21.11	39.8676	56.4081	26.5788	60.003	39.6275	45.2965	44.893	56.5692	55.2334	43.9774	38.3895	18.5467	29.063	20.7283	20.5876	92.4919	51.4633	27.0051	44.6915	37.6445	54.1565	23.1974	41.0036	51.3346	9.73363	25.8533	46.6369	5.45193	36.9795	35.9641	41.3817	26.6307	41.2667	44.2937	31.7961	16.7064	25.2368	18.9162	13.8869	11.3609	17.0304	15.5147	18.0789	25.5145	15.3453	23.9582	50.9349	39.2665	13.2366	30.1206	91.685	35.8344	30.3266	30.8062	17.4935	4.78702	39.3599	48.2628	18.3785	26.6668	28.3354	34.5403	12.9896	19.3206	14.4431	29.3937	64.8227	12.8822	57.4675	21.2481	16.8693	18.5109	13.401	75.4519	11.6432	20.1594	11.3443	11.2594	21.9147	18.3621	30.6443	31.3312	2.52803	21.4948	7.17669	19.1974	10.971	0.0760512	43.449	31.5948	24.466	50.8651	33.4221	24.8995	17.0721	24.954	52.7238	4.87823	25.1051	30.8341	20.2031	30.2124	8.51702	13.7186	22.71	38.8223
LINC01106	95.8717	93.4944	56.4874	109.638	88.1633	150.813	113.466	143.785	137.341	134.889	198.43	117.556	111.785	72.4899	83.6902	74.2638	156.668	99.9491	144.175	97.9095	138.829	159.077	92.9407	101.276	85.6314	377.155	52.5595	118.464	63.3993	136.901	69.6062	127.592	142.234	160.439	97.9145	264.011	96.9055	188.449	60.7897	261.373	72.4325	530.026	175.203	1045.3	201.395	292.263	218.631	199.832	333.499	163.415	120.676	177.988	278.407	190.211	193.097	374.533	313.159	185.232	186.45	267.643	122.806	65.4864	140.487	82.9474	150.599	256.712	167.008	98.1577	255.355	72.8243	126.687	172.141	415.514	82.6762	465.391	222.706	234.081	94.7578	364.954	622.949	392.451	170.66	207.976	460.339	92.6642	92.0573	177.268	283.931	223.297	172.651	44.4077	125.142	156.376	68.7053	185.709	105.398	116.597	150.568	302.043	97.0436	237.812	90.6056	337.388	104.151	75.7932	349.192	161.946	221.938	271.437	379.199	309.098	211.017	176.063	309.791	96.8496	267.638	255.115	223.642	53.829	117.155	214.944	258.128	285.621	107.694	169.468	326.261	106.14	109.734	189.525	631.004	215.718	450.368	237.725	60.9804	96.4965	187.027	312.698	234.793	181.37	106.135	98.1733	73.1664	254.13	617.882	242.944	809.635	324.373	57.338	160.426	123.872	137.863	405.345	122.456	151.356	312.422	176.949	330.551	131.88	168.596	118.693	292.615	182.325	119.593	111.499	748.308	449.076	56.9592	125.228	176.845
RP11-121M22.1	34.4535	23.1344	12.5161	25.2934	20.0375	49.4499	12.6719	17.1457	36.966	21.3776	43.8227	17.478	14.3504	27.8942	6.38663	17.8208	31.7725	19.9565	29.6542	22.9628	14.4856	24.5697	34.9778	29.5791	83.4471	40.1011	21.0277	23.4939	25.3615	21.292	39.0144	31.4136	43.3707	31.6312	30.1251	85.4988	42.4791	17.1118	57.6658	27.788	19.2666	62.0272	19.7105	33.3098	49.7548	24.8282	11.2827	9.26555	19.3685	29.2022	17.4436	40.6893	44.4934	34.9364	33.648	15.9906	15.4333	55.5404	30.9135	31.2589	16.4493	3.4523	20.2618	19.0304	35.6784	14.5282	12.0006	18.9497	17.3291	5.98435	14.545	18.6867	30.1418	2.94464	49.4153	15.0971	16.5878	14.8964	13.7636	49.364	20.7799	135.445	42.3581	33.0967	7.02974	5.60182	47.7268	8.53192	10.3554	18.3944	38.9006	32.2331	22.5316	21.3561	19.5822	44.7945	57.2433	16.728	31.0161	24.5502	58.7007	32.2429	26.598	15.8237	20.6171	31.5617	6.86053	42.2471	52.6765	22.1824	37.2531	35.1718	10.3268	64.8464	21.685	16.7476	36.2901	5.50437	2.86436	27.8345	29.0258	101.116	58.3784	52.9388	55.6122	27.7562	34.3016	11.2056	33.4463	16.7119	39.7553	36.1354	73.4321	18.7489	28.9348	23.9672	21.8645	25.1611	60.0966	29.3816	28.6352	23.5503	29.3954	20.5478	26.1953	13.4038	39.9549	20.1549	35.6406	39.4718	47.0621	5.83368	30.8025	12.3104	43.948	3.83865	32.1063	53.3531	333.623	13.0298	214.282	17.15	11.2061	35.7269	68.955	40.8216	5.7636	49.9925	2.85645
C15orf53	3.70683	0	8.10922	2.79041	5.00943	6.73835	20.2986	1.76911	14.7156	0.89972	5.48677	0.959188	5.31054	0.707254	4.24756	2.96759	4.39909	6.09089	9.19218	4.23035	3.36295	0.0223716	5.9962	0.850881	0.0146401	5.7196	8.38766	9.08784	2.68653	7.05207	0	10.5531	8.54668	4.74192	5.81787	3.82398	7.11613	20.9978	4.13177	17.8406	8.85992	3.38064	8.29611	2.83383	6.66143	3.26918	5.63539	0.0540415	3.66349	6.37107	24.6988	14.8882	17.8843	3.87017	2.60127	8.51685	20.1253	13.467	23.7868	0	7.0514	2.31471	14.4711	0	1.48492	1.64862	14.0007	7.58504	15.4396	16.9612	16.4733	5.59504	3.38827	1.96124	15.4275	10.7479	37.1774	3.48116	5.89767	8.40879	0.0141606	0.429315	7.52034	17.0474	2.38676	6.67375	4.46304	9.61896	13.4256	19.4837	6.90441	11.3889	0	1.26852	14.1744	2.6559	2.32189	33.517	5.82779	0	2.80423	4.31078	4.32949	3.7145	26.4195	6.78533	5.88413	9.39108	0.0922416	3.89082	10.0679	6.61527	16.0461	3.1506	15.6522	2.11229	12.0699	0.0333764	3.83101	9.84845	2.1828	9.12935	5.24425	1.86351	15.2057	1.54626	4.31394	4.7779	2.03334	7.39621	13.046	2.25511	5.92471	13.1646	13.9496	2.89255	1.46129	10.81	0	14.8071	14.3044	3.17462	13.8407	8.75385	0	22.6885	0.703003	13.0147	15.1176	3.63726	16.3651	0.142252	4.66902	9.75005	11.5395	2.58068	46.2055	6.25213	6.73787	2.70598	13.4166	0.0508288	0.0835682	11.6903	2.19365	0.0728113	13.5949	4.83285	0.120517
SLC35E3	1118.07	1249.64	1106.46	1353.26	1586.93	1024.33	1538.97	1463.09	1210.74	966.521	1069.19	1337.84	1144.77	987.2	851.559	1321.96	1510.97	1750.09	913.13	1312.45	941.888	1263.12	1392.11	1155.5	1009.67	1050.98	1366.96	1361.99	2156.12	1061.07	999.942	1148.23	1010.51	1101.65	1142.41	1085.79	1059.11	2112.11	1478.12	1001.58	1350.82	1030.42	1121.66	825.225	2764.92	1123.82	1083.47	1031.21	1020.72	955.059	1082.18	1246.44	1112.66	1553.77	1125.94	851.311	1091.4	965.635	829.538	728.379	1210.05	1059.08	1127.72	1200.69	1572.57	1031.09	1140.06	1262.33	1211.24	3251.22	1123.18	975.862	853.19	1132.97	1179	1039.28	935.29	1048.43	1018.11	1015.99	1013.38	863.641	964.621	807.354	909.691	1542.96	1099.75	747.283	751.562	829.723	822.908	743.377	982.035	1193.51	984.232	1004.32	966.42	1082.1	1035.18	1062.29	943.897	621.56	797.955	1096.2	1001.35	1096.2	903.978	1228.21	913.744	1122.91	1525.36	982.509	1164.74	1385.35	1047.23	948.258	1198.62	804.024	1113.55	829.601	1427.56	565.973	1530.22	1695.19	2374.9	967.11	1096.44	683.086	1852.65	848.983	1111.12	992.225	851.181	1463.42	4490.99	1024.02	1076.57	1234.26	1118.88	1111.22	857.904	1627.39	964.346	572.295	1159.26	1111.33	1258.08	1805.17	1068.99	1197.76	1291.97	1019.05	1797.16	1273.69	981.407	561.701	699.489	949.359	528.666	1574.81	1047.77	996.94	1157.99	1078.92	1998.46	1183.22	1153.57	1239.56	1140.93
PRIMA1	125.716	88.1851	82.559	67.4644	118.217	72.0549	137.413	87.7174	92.9643	52.0715	78.9587	60.2299	105.798	82.9346	106.955	59.4115	42.7721	147.03	4.10206	126.128	44.4712	57.6759	39.9743	98.6274	92.9215	81.7244	25.2436	35.2256	92.4514	18.9839	90.9962	33.6838	46.6262	135.702	53.5489	37.4225	373.568	61.8553	236.853	104.577	73.3153	21.4263	107.803	40.9076	59.779	30.2386	39.7443	9.26937	5.50114	55.6701	33.1828	130.547	78.2594	3.86647	20.0637	17.0619	0	8.89076	21.7809	34.9102	82.7088	0.056599	35.4858	8.20898	94.3841	42.0076	76.0038	34.9285	1.90904	23.9414	32.7766	87.9511	24.0569	11.8032	44.289	95.7427	0.0158494	90.1197	16.7134	2.1267	8.32767	113.115	9.37803	35.1037	522.132	2.27147	74.684	16.9595	45.4995	51.3395	0.303789	88.1841	61.0218	122.939	25.8924	23.5999	41.7603	0.167577	40.1955	46.4204	60.6625	1235.02	5.79189	8.58601	84.6241	21.4752	94.2277	656.106	51.6187	30.0941	93.6357	23.1325	86.6263	155.434	163.345	134.841	8.85279	6.59515	3.82631	67.1876	187.728	52.256	56.7434	189.053	126.03	0	136.074	189.208	17.2369	14.9973	4.76489	92.7199	46.8059	138.964	121.628	94.6894	70.4816	3.54589	43.5105	39.9553	10.2379	6.41056	16.2605	38.0573	51.7036	36.3764	47.8494	2.33027	30.6796	34.8376	0.0786117	0.177814	101.233	438.124	55.5995	24.8669	180.126	21.7252	3.63746	0.127486	1.09487	241.258	223.794	16.4129	56.1079	75.7014	227.278	243.944	5.53855
ZNF169	188.052	190.607	181.266	177.118	215.398	193.605	103.193	264.982	210.236	238.162	128.33	234.153	148.278	161.852	80.5222	178.241	179.704	204.309	184.057	179.696	145.525	229.549	223.858	189.147	99.2096	247.686	159.714	158.249	167.651	88.5999	120.677	140.723	217.706	97.2239	191.002	138.24	162.925	147.529	214.238	203.24	196.712	249.532	193.844	148.484	188.076	189.801	167.458	114.866	174.597	266.686	234.53	95.942	256.233	77.6273	170.604	142.596	188.447	194.233	139.162	126.907	238.036	92.5293	166.803	113.719	224.517	112.435	202.01	179.829	125.261	196.53	117.587	153.445	172.386	181.121	228.576	177.503	189.534	61.6727	181.984	225.866	147.439	24.4232	194.825	60.1768	82.2325	126.383	280.878	83.1038	84.7822	204.902	101.777	132.742	116.239	145.5	118.906	197.187	187.541	136.677	150.16	151.955	108.227	76.6666	150.646	110.156	124.411	125.076	89.3118	64.6634	104.387	227.391	125.856	100.038	91.3136	421.721	179.985	86.7918	142.961	184.344	180.791	175.466	170.625	156.447	225.535	76.5143	189.211	178.252	93.2695	146.152	92.2321	208.708	152.476	127.24	159.344	90.0917	149.798	145.746	161.422	110.626	169.766	100.445	111.461	175.052	102.649	80.2493	167.824	64.1904	105.382	97.838	112.053	165.214	81.3357	45.1311	117.756	28.1854	111.139	108.918	49.7749	33.9808	94.3351	62.0014	15.7176	66.1465	34.6229	164.529	113.264	73.3632	37.6186	56.1157	45.7112
RUVBL1	1157.17	1061.68	1400.82	1118.01	1217.25	1425.03	1298.36	1016.35	1144.19	1148.85	1700.79	1236.8	1229.96	1350.07	1269.91	1313.05	1420.05	1342.3	1555.27	1265.58	1380.59	1221.49	1630.96	1323.13	4043.79	1577.35	1280.81	1215.46	1239.78	1319.53	1668.46	1528.97	1694.14	1692.86	1391.97	1418.91	4848.84	2476.63	2268.17	1286.52	1136.34	1745.2	2077.44	1346.83	1595.55	1625.34	1979.22	2490.66	1323.69	1725.7	1188.01	879.655	1329.66	1598.4	2576.84	1938.82	3259.74	2153.27	2055.72	1455.88	1123.31	5019.91	1960.83	1262.09	2131.58	2668.4	2028.1	1141.1	2944.77	1648.05	1595.41	1702.86	1689.2	1305.23	1696.93	2716.49	2494.08	1939.4	2102.12	1848.1	1620.79	1953.65	1555.63	2759.04	2340.08	5310.48	1367.92	1976.93	3760.82	1371.93	2757.32	2523.19	1723.19	1951.72	2475.78	918.963	1456.48	2157.19	2285.18	1581.12	1229.24	1822.98	5596.59	1541.47	2621.77	1653.89	4132.23	3092.74	2588.91	1484.48	1180.02	2785.88	1362.46	1079.56	1549.75	1383.18	2636.94	4523.85	1653.98	1066.51	1192.58	2383.24	1308	4621.63	1338.15	1796.11	2417.92	2645.49	1824.28	1508.68	1828.08	1146.95	1751.85	1193.99	1974.38	1326.77	1696.34	2445.14	1868.71	2016.56	1598.21	1702.2	2493.97	1645.02	1119.04	3065.37	2119.17	2509.83	941.818	1864.09	1973.9	1076.69	1209.56	754.08	1432.76	2874.66	1213.77	2170.99	1689.2	1983.44	912.741	1364.96	1066.91	1297.27	1623.2	623.544	819.166	1845.06	1321.79
SFN	638.598	1018.89	1509.36	2287.58	961.777	1534.27	12266.9	953.932	752.25	14174.5	2738.2	1012.35	2278.87	1856.38	4740.65	680.284	2555.23	2284.66	7969.61	2769.64	1661.63	1163.86	1215.23	3057.73	13046.2	4853.01	2707.66	1387.26	948.83	32613.3	2471.55	2989.76	601.279	4448.71	705.13	6261.29	2425.23	1254.46	788.005	2839.5	1163.71	4556.11	6344.29	3427.53	6954.15	3685.32	7147.17	7291.78	5534.11	2646.06	1955.24	6978.1	3906.33	8339.49	7948.61	2847.6	5547.18	5938.02	7708.06	20564.9	1759.82	20883.2	3467.81	4536.21	1161.62	11720.1	2949.15	2061.34	12395.8	2005.2	10851.7	24723.6	14923.9	8542.09	3521.55	15163.9	5065.86	15397.4	4634.11	6891.23	7604.47	3701.88	5415.11	28077.8	3607.42	7477.71	1747.68	2643.61	9686.4	2832.25	56705.2	7124.84	2118.81	4937.26	5604.82	6238	7599.74	10534.6	4797.64	1907.52	2534.65	4369.58	21253	4686.02	2878.39	4960.49	11973.6	15654.1	7852.33	4368.49	3649.8	13497.6	2594.06	4891.88	1726.08	2795.63	9163.36	18503.7	4274.39	1676.43	832.21	8514.8	3055.46	3725.76	4559.24	8102.67	1699.88	3479.53	13808.8	9230.46	6987.21	2429.1	3769.53	1534.72	4438.17	3743.78	2476.69	6890.07	4231.04	8358.01	3201.53	13769.5	3241.06	11377.4	2624.11	13972.7	10530.5	5291.41	958.391	7505.05	1757.28	36.6833	1347.09	195.315	560.212	22011.5	3450.13	4553.44	26877.7	1605.98	9836.23	1988.21	515.055	3899.09	3220.51	1917.26	827.14	1256.35	3148.34
MSRA	732.648	882.667	821.992	860.304	849.569	827.343	982.066	842.749	674.054	828.85	1095.48	890.922	861.807	838.096	1135.38	918.935	1145	711.982	640.114	916.405	951.859	927.859	925.411	1055.12	868.711	624.339	1248.22	762.365	855.523	1130.65	1299.88	1107.34	853.683	1731.31	1047.8	598.084	854.837	310.266	663.36	689.621	818.844	473.017	617.853	496.837	934.966	673.015	568.098	503.021	677.082	635.476	696.355	857.339	560.301	1039.41	520.706	413.971	1079.6	515.453	521.172	553.635	819.281	1045.51	584.136	1020.53	735.066	784.689	581.029	742.723	560.801	478.852	945.409	540.777	554.98	714.626	782.569	516.436	599.71	840.798	713.164	1049.6	981.188	1248.31	325.592	1080.15	1023.06	413.509	646.147	895.218	560.315	640.153	714.509	1038.29	687.574	1181.62	894.574	704.46	1072.71	841.942	717.226	1002.81	627.761	810.786	707.255	1081.62	1023.07	874.257	761.659	411.05	685.01	890.867	956.499	461.615	1349.33	401.033	908.798	1330.87	832.447	195.323	905.845	938.691	1181.25	1888.82	631.888	994.049	678.17	1398.9	1112.49	695.229	903.018	1092.15	771.277	699.957	754.06	1455	935.423	936.155	1082.11	1225.29	1275.49	841.579	897.777	830.336	586.899	775.959	952.815	602.278	539.902	814.729	1165.6	1153.72	864.473	1104.53	1313.29	968.683	843.674	989.577	884.365	2828.11	2643.72	448.622	2091.25	1089.18	1011.36	1330.22	542.527	1027.03	802.053	779.523	679.003
CCDC168	1.83458	0	0	1.84951	6.01097	0.040431	9.09246	1.7701	14.7098	7.46135	8.72819	3.88048	10.8439	6.40534	6.34809	0	0.0309912	3.44447	4.09416	6.8414	13.1981	4.28148	1.99848	3.56094	10.4092	9.92821	6.29879	0	3.60313	2.42276	1.82857	0.239389	8.5228	2.41132	3.29142	5.75454	2.43512	7.61738	0.0105256	11.8951	6.43437	6.87811	20.6681	30.6144	8.83079	4.33558	8.1513	9.15184	9.25659	3.62317	5.22495	14.2922	21.5575	9.71399	0.083007	8.50271	23.8682	10.7858	0	12.9334	3.07073	6.77168	1.62364	0	4.70769	8.61038	4.00022	7.63347	0	0	5.455	11.2598	12.151	8.86222	2.07216	38.3975	8.2812	9.09457	0	0.0176816	14.501	0.392458	3.74528	2.00711	2.3794	2.26238	3.56586	2.48871	8.26568	8.87716	0.21871	0	3.28682	9.41451	2.38955	83.1713	1.51978	8.23436	0	0	1.33828	1.68583	0.13039	2.50452	7.6751	2.30592	24.5813	0.0595833	0.086672	1.49497	10.066	0.034276	0	23.0524	4.1292	2.11042	4.42511	2.22012	0	15.7752	1.42115	7.79978	10.8518	1.86548	5.82328	0	2.17401	18.0382	2.03281	10.5879	1.53549	22.4369	1.63706	3.73477	0	5.9816	6.24919	0	0	8.19429	10.217	13.1649	4.01315	0.149088	1.33283	2.50299	0	6.46004	0.0917655	4.56818	7.06713	0.133098	0	0.0747002	0.0539468	7.41404	0.149456	0.171749	0.206824	5.21094	0.639796	4.59227	12.1787	0.297679	0.0272842	0.0685286	11.3079	2.46174	0.112969
