## Supplementary material for "Proteogenomic analysis of air-pollution-associated lung cancer reveals prevention and therapeutic opportunities": SI: Table S4_mRNA.xlsx (part 18 of 26)

### Sheet: S4 (continued)
	XWLC_0002_N	XWLC_0003_N	XWLC_0004_N	XWLC_0005_N	XWLC_0006_N	XWLC_0007_N	XWLC_0008_N	XWLC_0009_N	XWLC_0010_N	XWLC_0011_N	XWLC_0012_N	XWLC_0013_N	XWLC_0014_N	XWLC_0015_N	XWLC_0016_N	XWLC_0017_N	XWLC_0018_N	XWLC_0020_N	XWLC_0021_N	XWLC_0022_N	XWLC_0023_N	XWLC_0024_N	XWLC_0025_N	XWLC_0026_N	XWLC_0027_N	XWLC_0028_N	XWLC_0029_N	XWLC_0030_N	XWLC_0032_N	XWLC_0033_N	XWLC_0047_N	XWLC_0072_N	XWLC_0092_N	XWLC_0001_T	XWLC_0002_T	XWLC_0003_T	XWLC_0004_T	XWLC_0005_T	XWLC_0006_T	XWLC_0007_T	XWLC_0008_T	XWLC_0009_T	XWLC_0010_T	XWLC_0011_T	XWLC_0012_T	XWLC_0013_T	XWLC_0014_T	XWLC_0015_T	XWLC_0016_T	XWLC_0017_T	XWLC_0018_T	XWLC_0019_T	XWLC_0020_T	XWLC_0021_T	XWLC_0022_T	XWLC_0023_T	XWLC_0024_T	XWLC_0025_T	XWLC_0026_T	XWLC_0027_T	XWLC_0028_T	XWLC_0029_T	XWLC_0030_T	XWLC_0031_T	XWLC_0032_T	XWLC_0033_T	XWLC_0034_T	XWLC_0035_T	XWLC_0036_T	XWLC_0037_T	XWLC_0038_T	XWLC_0039_T	XWLC_0040_T	XWLC_0041_T	XWLC_0042_T	XWLC_0043_T	XWLC_0044_T	XWLC_0045_T	XWLC_0046_T	XWLC_0047_T	XWLC_0048_T	XWLC_0049_T	XWLC_0050_T	XWLC_0051_T	XWLC_0165_T	XWLC_0166_T	XWLC_0052_T	XWLC_0053_T	XWLC_0054_T	XWLC_0055_T	XWLC_0167_T	XWLC_0056_T	XWLC_0057_T	XWLC_0058_T	XWLC_0059_T	XWLC_0060_T	XWLC_0061_T	XWLC_0062_T	XWLC_0063_T	XWLC_0064_T	XWLC_0065_T	XWLC_0066_T	XWLC_0168_T	XWLC_0067_T	XWLC_0068_T	XWLC_0069_T	XWLC_0070_T	XWLC_0071_T	XWLC_0072_T	XWLC_0073_T	XWLC_0074_T	XWLC_0075_T	XWLC_0076_T	XWLC_0077_T	XWLC_0078_T	XWLC_0079_T	XWLC_0080_T	XWLC_0081_T	XWLC_0082_T	XWLC_0083_T	XWLC_0084_T	XWLC_0169_T	XWLC_0085_T	XWLC_0086_T	XWLC_0087_T	XWLC_0088_T	XWLC_0089_T	XWLC_0090_T	XWLC_0091_T	XWLC_0092_T	XWLC_0093_T	XWLC_0094_T	XWLC_0095_T	XWLC_0096_T	XWLC_0097_T	XWLC_0098_T	XWLC_0099_T	XWLC_0100_T	XWLC_0101_T	XWLC_0102_T	XWLC_0103_T	XWLC_0104_T	XWLC_0105_T	XWLC_0129_T	XWLC_0106_T	XWLC_0107dup_T	XWLC_0107_T	XWLC_0108_T	XWLC_0130_T	XWLC_0109_T	XWLC_0111_T	XWLC_0112_T	XWLC_0110_T	XWLC_0113_T	XWLC_0114_T	XWLC_0115_T	XWLC_0116_T	XWLC_0117_T	XWLC_0118_T	XWLC_0119_T	XWLC_0120_T	XWLC_0121_T	XWLC_0122_T	XWLC_0123_T	XWLC_0124_T	XWLC_0125_T	XWLC_0126_T	XWLC_0127_T	XWLC_0128_T
CTDNEP1	4034.79	2677.41	2981.12	2913.62	2993.53	3122.44	2824.74	2796.84	2563.04	2991.71	4675.78	2692.2	2316.94	2772.73	2462.49	3065.76	3374.79	3206.25	2950.01	2382.99	2574.58	2761.15	2800.22	3123.2	2444.29	2238.47	3278.17	2831.58	3404.93	3744.87	2816.96	3006.21	2379.5	4089.22	4077.25	2691.91	2746.32	4070.91	3151.95	3065.52	2687.08	3015.63	2420.58	3036.34	3465.46	2947.6	2638.39	3231.36	2589.23	2898.1	3113.6	3028.44	2574.87	2715.45	2758.78	2533.67	3498.18	1725.43	2869.81	2134.62	2457.87	3798.62	2573.78	3348.01	2807.18	3714.94	2597.13	2724.97	5797.03	3369.93	2709.49	2878.03	2771.68	3535.74	2519.66	2314.16	3721.44	3696.24	2304.76	3619.5	2849.09	4254.42	2163.58	3776	3839.96	4705.4	2605.38	4267.83	3868.36	3422.76	4890.13	4373.15	3429.71	4040.58	3475.3	2349.05	2749.67	3185.45	2752.41	2733.14	2903.55	2919.75	4357.24	3895.86	4288.46	3401.23	3900.58	3732.74	3410.9	2696.44	2593.62	3226.61	4950.92	1938.42	2931.63	3388.39	2964.67	6455.87	3780.13	2591.41	3490.03	6029.65	2915.12	3020.87	2714.93	2637.34	3910.9	2154.4	3850.24	3576.67	3285.56	2676.64	3136.48	4122.73	2938.09	3093.2	3399.82	2739.28	3939.94	2619.54	3148.35	3739.88	3690.55	4486.29	3480.76	4790.99	3211.9	3873.14	1008.01	2657.08	1899.76	988.319	3011.42	1144.49	969.888	2998.48	5197.96	4695.46	4158.99	2053.12	4163.85	4098.14	2022.83	2786.38	1489.48	1663.78	1499.47	1671.1	1860.12
ETV4	116.335	167.408	110.326	105.866	223.413	148.635	104.356	266.743	101.452	102.292	200.705	108.801	376.586	93.9908	116.534	164.375	173.159	116.43	141.12	189.024	317.651	243.455	126.919	120.072	146.196	3935.63	124.007	154.607	90.5779	67.3758	236.744	190.713	332.41	761.042	301.427	1377.63	468.837	744.293	99.931	1493.1	107.089	4320.64	1621.32	1336.36	1471.63	1896.04	1250.06	1953.29	1696.9	556.929	266.759	2588.99	675.018	537.639	2157.16	5268.33	1666.69	2004.7	1253.41	1752.95	154.29	1415.5	888.062	1099.33	326.596	636.965	1876.09	200.984	4291.91	867.921	126.675	535.152	1446.14	945.941	5400.67	332.48	263.101	2029.52	1371.24	1027.56	4090.84	927.744	2219.13	3691.76	136.65	2457.45	1622.62	3585.49	2586.48	1217.69	2227.66	313.827	1002.07	472.061	1730.59	2549.09	1137.79	915.23	7947.46	679.539	2404.57	926.697	3833.96	1144.65	314.271	1905.1	1515.47	9978.67	1665.28	1859.62	677.608	1894.65	463.23	2672.05	702.009	520.673	3674.95	6491.73	976.027	79.4271	331.119	6100.94	2792.23	1648.86	688.511	2325.92	335.507	4406.88	1717.86	2840.35	5447.36	3596.84	1353.05	113.548	1966.1	1313.99	1720.64	1541	2628.74	1684.8	695.328	960.525	3268.78	5153.85	1678.68	14389.8	7909.42	1707.96	156.676	1467.58	1664.18	73.1966	332.728	109.92	99.6109	602.541	150.314	1962.81	10032.4	2117.46	7009.91	210.855	155.346	698.558	3944.09	872.186	1061.47	329.07	448.786
SWI5	847.209	541.539	449.573	442.326	463.857	621.323	496.205	463.866	362.392	353.475	857.474	390.561	463.208	475.254	374.949	508.979	558.813	407.703	538.876	527.186	629.743	490.095	532.661	533.378	692.24	496.884	571.578	414.179	453.127	506.34	558.937	471.575	413.855	491.758	739.541	583.685	684.835	790.953	672.628	481.353	460.133	525.497	453.03	498.743	480.248	416.342	888.425	829.085	434.126	431.849	565.119	982.897	417.094	980.207	789.651	491.645	764.62	479.656	428.388	524.206	413.5	993.623	522.33	1089.48	451.924	473.004	532.027	478.329	793.039	675.382	417.51	568.851	758.412	622.098	731.084	541.175	535.494	609.234	551.839	752.273	601.183	2206.51	402.767	600.752	422.489	1784.5	432.841	620.921	502.424	737.381	1369.01	702.614	673.362	473.211	833.503	733.147	1024.44	596.337	927.84	624.869	632.901	570.139	2151.49	484.041	532.155	579.113	720.435	567.188	530.448	1001.38	561.819	639.63	532.921	685.757	541.112	496.618	788.457	1244.67	1139.53	509.043	582.114	2076.4	705.498	432.746	701.68	982.711	422.311	644.358	811.804	445.608	1053.6	544.381	807.761	482.462	686.843	579.955	561.738	890.613	1386.9	514.7	1141.13	1102.31	735.599	793.381	593.061	1478.76	1456.34	797.751	375.531	1025.23	1119.97	787.421	558.108	540.537	425.947	671.73	911.987	2344.47	7103.45	868.63	2247.2	526.418	486.681	874.509	733.407	259.573	343.633	228.948	282.726
GAPT	174.063	331.348	248.559	279.268	515.951	246.531	311.691	362.623	387.715	244.645	66.9463	311.873	252.503	243.185	621.641	297.07	287.082	175.565	201.446	118.311	300.996	348.069	330.79	150.557	213.012	249.238	385.592	160.939	508.493	177.103	253.46	258.956	175.829	159.295	301.495	350.409	170.1	158.93	352.278	234.334	388.494	383.631	206.307	211.289	428.183	369.929	111.256	155.092	375.965	1071.24	360.441	74.1391	203.637	68.8884	113.47	368.182	108.274	294.423	354.747	125.958	255.978	81.2782	556.336	682.721	566.325	406.969	627.031	409.89	111.758	339.188	242.48	608.215	220.586	409.487	211.097	521.749	332.478	395.85	180.006	271.08	168.221	465.512	610.822	191.559	252.338	139.721	480.616	202.222	73.4168	379.156	95.1792	175.396	229.152	442.344	165.264	322.88	178.563	259.569	433.746	325.793	298.511	277.215	259.534	416.174	657.453	263.657	89.3083	72.8993	442.328	342.514	267.821	178.078	243.855	135.768	230.445	283.333	255.146	26.2321	404.847	309.047	375.636	236.075	458.199	202.19	354.125	451.329	312.968	43.4959	182.433	269.17	189.709	476.171	201.033	482.506	378.328	641.845	506.264	308.551	313.764	163.333	575.667	518.651	373.311	139.973	282.287	303.554	614.416	232.957	446.601	266.149	492.227	210.68	365.266	795.152	526.487	153.499	310.379	569.218	284.118	110.99	733.451	397.612	317.851	639.712	340.818	680.899	527.796	333.741	596.994
BAIAP2	4276.82	4536.31	3501.59	3886.39	4638.57	4291.96	4745.3	3734.55	4517.53	3988.01	6514.75	3416.01	2145.74	4209.75	4363.61	4049.06	4414.63	5822.23	2847.77	4339.34	2940.01	4655.29	4062.41	4660.6	5914.91	4586.56	4315.22	3880.65	5145.01	3788.6	4878.17	4013.86	3069.11	4243.77	3531.12	2594.94	5932.88	1471.48	4797.97	4278.77	3804.99	3445.7	3179.41	4116.68	5409.48	3569.9	2707.47	3692.98	2498.69	2135.65	2894.87	3350.21	4392.02	1695.44	3041.51	1696.23	1256.13	3518.96	2980.78	4491.87	4158	1215.9	1553.53	3286.54	4563.73	2135.15	2932.15	3476.14	5131.17	2561.86	3581.06	2681.53	2574.3	2894.93	6334.64	1441.67	1774.25	3978.03	1633.88	4050.27	3247.79	2696.57	1340.1	6135.88	6513.27	3807.59	3291.16	2840.89	3929.35	3511.1	6635.19	4052.65	3438.06	3012.76	4504.83	2172.88	4071.06	2205.65	4941.18	5446	4602.76	5495.2	2979.38	4491.13	3518.04	3720.06	2936.71	2305	3596.93	4312.16	5538.63	4435.47	4304.96	4334.74	4440.06	4107.68	6028.23	4378.87	1771.29	4424.58	7037.63	8483.19	2681	7036.8	3474.09	3436.1	5905.45	1313.74	3694.16	3574.96	4942.59	3974.57	3516.51	4201.57	2301.52	3537.24	5520.2	4179.57	3421.31	6505.77	2866.14	5561.03	1475.23	4534.4	4964.03	5445.2	3873.3	4551.16	1249.8	3870.46	1322.69	1998.82	4355.51	1465.34	2127.15	1835.79	6007.99	4164.37	5035.68	1018.29	3335.48	5746.71	3663.63	1713.83	4562.15	3094.39	1787.29	3361.14	2232.38
CALCB	13.0667	7.11241	8.97964	0	14.0248	8.99797	30.5647	0	6.34947	1.82786	4.41876	5.82282	16.9577	11.2226	23.2026	4.94824	4.41501	6.93722	4.09821	5.06685	0.0397846	13.8423	0	5.35075	8.35322	4.84725	12.5867	7.22444	1.76848	4.77677	0	7.47274	3.08733	1.25551	11.667	9.58333	13.0444	1338.45	8.25416	2.44595	3.92638	1.64766	18.6634	19.0324	8.89867	10.8155	9.67478	0.0608673	11.0559	9.09273	8.69241	16.0622	13.3075	1.92563	0.100118	6.41656	12.7145	7.10861	23.6599	5.47691	6.98618	46.0876	10.9475	9.0594	10.2247	5.07752	16.0008	8.27022	0	13.9659	10.9061	3.70837	1.65196	5.89808	24.7079	6.49264	15.5443	0.0578197	14.751	10.5266	8.32383	41.2959	14.1002	6.01901	4.71102	10.0207	7.15122	9.71081	15.5142	4.71602	7.10006	9.45995	1.58822	4.82612	9.38667	1.24277	7.95576	5.71203	10.0003	0.530857	4.24759	8.66069	49.664	0.0858042	24.3206	7.94501	7.84353	21.1356	10.1582	11.0477	7.05121	6.64261	13.1641	3.94159	5.46875	1.06799	0.0410253	1.13597	9.59996	5.64609	1.40853	0.123429	14.6268	1.86115	11.6122	7.26963	7.53647	15.2977	9.12726	96.6968	8.02241	1.46032	1.62737	7.48024	9.5324	5.12929	0	46.9058	0	13.0154	0.00931946	21.9871	3.94083	0.18339	7.89803	9.76118	9.49933	4.75407	1.40825	3.62757	0.0728048	0.162942	1.47281	7.42448	0.0645109	44.268	0.183863	0.212703	10.1677	2.72794	0.915699	0.0572138	5.04686	16.0652	6.51002	0.0823017	0.0565246	2.48381	0.137472
CREG2	0	11.5616	34.2448	20.6434	7.01366	4.56156	8.07086	22.6592	12.6833	5.55063	4.43218	11.6544	44.6508	4.68878	17.9914	1.97549	7.70396	27.0639	13.2943	10.1854	13.3346	16.0088	15.9899	0.845763	13.5755	17.1964	14.7085	10.8333	6.30503	9.4905	11.1284	5.90059	17.337	38.5343	13.3413	4.77879	4.81844	11.4016	27.8072	2.44567	10.3914	10.2592	7.27501	6.63803	4.48257	12.9717	43.2276	8.11064	26.7959	18.2429	0	8.97078	12.4086	44.668	2.61959	29.7814	3.5928	12.4884	60.1761	1.79762	16.486	27.055	29.6652	8.22038	3.85302	138.146	11.0006	4.44232	38.5651	36.9128	51.1552	110.668	31.0637	57.1139	5.16419	31.1789	9.33839	18.283	23.6079	3.17899	7.28737	34.9138	5.61557	24.0702	2.39701	62.9987	9.85402	152.745	33.0688	24.0972	23.7144	0	4.93156	51.8312	28.0499	12.4628	25.7622	38.4275	8.31029	28.112	5.71178	5.16268	19.5936	13.3852	9.10646	47.1957	95.2685	14.1499	18.901	12.636	15.1048	6.64463	8.44601	3.94021	1.25287	19.8713	20.9056	15.3006	22.1142	15.5221	29.8879	15.7344	2.49667	2.80532	0	0	8.60868	29.1073	16.2196	7.66816	0	9.32725	8.44889	19.7023	14.3929	30.1106	7.72723	7.14581	6.11294	9.72094	1.03367	1.53183	20.5056	4.60635	9.3576	48.1602	4.6845	186.827	0.112471	9.13951	7.15601	28.0136	15.7504	11.0734	20.8506	61.4654	6.06252	24.4927	68.0948	24.4845	0.941933	0.0579294	7.50672	46.6866	9.74257	31.1775	56.6894	9.62293	9.52901
WBSCR28	0	0	0	1.85443	0.000555006	0.0365414	0.0422438	0.866525	0.0167151	1.83831	5.46017	0	0	0	0.0174859	0	2.21744	0	0.00672539	5.13769	4.43649	0.0199856	0.99912	0	52.7598	4.93103	0.0150241	4.5292	16.5547	2.40512	5.58979	5.37884	2.98055	0.0688543	0	22.0886	58.6057	0	13.3973	19.4012	0	4.22842	0.0149301	0.92809	6.68798	4.35413	12.141	9.24329	12.9139	13.678	0	2.64506	12.423	6.77987	2.61756	37.1768	11.8077	17.8978	29.1606	10.0883	0	2.32188	22.8968	3.23203	28.6639	0	18.0009	1.40061	14.4476	9.97526	9.99683	0.903935	12.0273	55.1568	2.07477	20.4325	19.6766	27.3122	10.8151	2.12755	4.17285	3.0295	23.5439	6.01894	13.9189	2.27309	5.35011	7.30955	183.641	5.52559	124.011	40.8389	3.25994	4.82302	4.90443	4.03617	0.708994	12.5191	15.0767	2.56998	1.32512	112.363	235.547	1.31396	10.3531	10.1837	63.8493	11.792	22.5652	0.694144	2.01723	5.54332	1.85291	0	12.5753	4.20523	16.5028	164.942	12.4911	6.47354	9.08817	13.1082	9.23436	74.8378	2.42325	0.728054	11.8101	30.0007	7.10051	4.04169	4.77005	0	6.74798	0	29.1779	1.37427	2.23637	17.9913	0	32.0037	0.00918586	15.4434	17.108	0.180035	10.1179	21.7293	6.29435	4.75723	0.109121	5.46635	17.6705	0.160036	4.63644	0.0884234	0.0635045	22.2175	0.180497	30.2818	14.9588	1.43204	33.7093	13.7009	0.093113	0.374264	7.584	0.0809844	9.15423	4.86351	0.1351
HOXD8	122.014	26.668	138.314	35.5869	64.1185	78.7722	99.6255	55.1432	11.6531	31.5981	85.5079	79.6733	88.3114	54.9898	40.2676	23.7607	42.7635	81.7482	77.7093	47.6554	26.7097	51.2657	67.9568	29.535	74.1282	0	67.2448	25.2751	21.7021	34.3013	167.241	73.8766	99.9495	16.4867	300.944	118.082	182.917	689.387	108.159	136.6	83.7653	84.2538	150.306	36.1437	48.7366	88.4585	24.2786	82.7222	108.993	60.2256	22.6751	667.613	50.6444	398.951	22.5578	126.628	59.1285	28.5798	193.801	192.266	18.786	1329.23	144.804	24.8147	43.5089	25.6765	197.01	42.5388	13.4698	167.6	127.638	168.44	104.264	31.4902	25.759	180.705	114.97	419.426	75.7378	143.931	178.569	244.52	79.9756	46.1359	176.999	79.8437	20.6422	119.127	152.99	32.0225	24.0893	117.576	70.2061	39.1305	133.647	34.7832	142.465	33.3315	43.5405	16.9324	234.421	36.548	16.9614	19.4778	129.476	108.169	148.214	37.667	85.5319	208.366	46.3181	11.045	46.1088	174.765	32.1681	87.8319	115.469	4.41079	82.688	57.3068	70.2942	26.246	159.936	221.156	448.474	6.44225	37.5505	105.76	30.4121	127.195	29.0923	58.0426	13.5496	48.7818	127.034	117.949	41.4155	4.44569	56.7409	45.6648	89.9877	213.432	349.301	3.14011	104.289	15.8389	11.8687	157.016	63.7399	20.1453	24.8328	112.318	50.4985	163.409	25.5489	34.764	43.9392	270.297	10.2653	24.6498	22.8799	50.1976	54.3098	95.3917	128.341	0.089647	264.896	71.5831	37.6748
ZDHHC21	1323.8	1800.97	1555.15	2306.35	1795.32	1434.07	2144.04	2101.48	2118.25	2696.84	1095.53	2090.81	1850.67	1862.83	2605.45	1629.92	1884.64	2068.23	3879.48	1863.47	1772.67	1910.17	1793.86	2229.45	1888.82	3099.19	1672.72	1928.11	2126.15	2738.11	1539.38	1909.93	2462.1	1187.16	1345.05	2749.52	1098.13	3090.55	1268	1979.59	1611.89	4943.39	1828.65	2538.54	1829.01	2941.1	2711.61	1449.22	2390.64	2201.42	3717.34	1824.03	2862.21	3234.68	3842.14	2873.1	6807.21	2572.11	3665.79	5085.17	2895.98	4247.41	1582.34	1889.04	2322.69	2081.96	2149.11	2588.67	3621.22	1674.99	2422.33	1475.49	1767.62	2631.14	1506.45	4272.12	1844.68	2075.17	2785.78	2184.31	3331.87	1473.9	4082.56	2536.39	818.305	2413.13	2413.71	880.872	1511.38	1849.9	2530.66	894.135	2088.76	1283.47	2335.1	3139.73	1806.54	4177.46	1362.32	1678.99	1723.21	4347.94	1574.85	1390.26	1133.48	1071.46	1221.01	1424.36	1226.72	2354.75	2210.02	1237.49	847.403	3443.61	1733.9	1167.82	1624.21	1336.39	2125.18	2279.91	1679.92	511.248	2034.35	1479.71	2308.68	1967.79	849.956	2882.89	1647.93	6688.26	1331.67	1546.86	1238.01	2079.18	2150.42	1725.74	1486.32	3016.4	1392.12	1797.55	1849.75	2553.77	2733.01	1081.79	1439.34	937.277	2173.47	1041.21	3425.6	2151.37	4123.11	2937.53	1597.77	1903.26	2284.48	1122.05	1395.87	912.759	1755.28	5979.42	1487.9	836.34	1479.57	736.246	3389.77	2506.94	1540.4	1666.3	2267.08
TSPEAR	54.0042	46.3129	52.9565	24.3405	58.1069	33.8009	42.4149	35.2433	53.8739	80.9824	38.3977	41.7739	25.0065	33.4392	77.2791	45.5503	51.4915	33.0004	51.1252	51.111	35.5672	29.9183	47.9695	44.8159	20.9024	18.7095	19.9868	63.3368	82.5426	28.3884	25.9695	26.2044	57.9771	28.1762	55.2536	103.706	37.8486	126.638	29.885	41.2604	49.9269	27.4583	235.211	84.7265	35.4489	29.1558	61.7625	27.6292	106.278	32.8341	75.2541	143.388	39.0957	1.92608	73.4578	93.6155	31.8208	162.155	16.3234	126.077	53.5325	2.32092	22.7813	114.719	46.7321	33.4245	37.0019	37.2395	4.79822	37.9083	30.0457	29.9116	215.82	32.4765	86.485	0.0333572	122.187	28.5855	6.87669	23.14	299.906	47.6448	22.5564	10.0309	24.3818	33.2992	158.547	8.53618	15.5251	94.8726	10.542	18.9365	21.6646	50.9012	87.2842	568.343	82.9342	11.2537	58.7059	63.6463	23.28	22.602	7.19212	19.4698	30.8938	84.4612	27.4739	501.12	21.4981	194.36	57.3908	34.1088	23.5103	116.608	27.9755	67.9549	136.244	2.22807	31.7169	60.6521	52.7424	27.5219	42.026	35.8851	12.8479	4.80579	22.544	0	38.5174	122.853	116.129	32.1193	20.3719	39.4033	47.5555	38.9805	54.028	165.694	30.2678	28.5132	63.3974	14.55	7.35781	108.874	75.9131	32.7382	67.1001	42.8222	0.119358	47.7061	11.8768	181.677	37.8722	24.5092	18.6007	1.35251	32.2463	111.391	84.0349	106.787	1.07392	9.19271	21.0626	12.4415	65.7906	0.0882574	8.04026	16.7909	26.9428
PLEKHF2	1567.71	2469.9	1893.47	2119.85	2381.4	2543.87	2714.69	1773.22	2754.25	2413.09	1598.85	1957.7	2049.97	2539.91	3079.93	2663.73	1643.59	1658.73	1689.23	2131.76	2419.06	2195.25	2402.47	2014.29	3471.67	2128.99	1874.45	2111.7	2122.51	2870.31	1919.13	1937.7	1614.47	2100.26	1500.01	2337.66	1680.18	1392.48	2170.32	2010.78	1912.53	2399.79	1471.02	1287.81	1536.92	2033.02	1258.99	2677.85	1261.8	3058.83	2684.94	1763.03	1335.88	1951.66	2070.02	2265.51	3008.47	1412.2	2405.92	2137.39	1955.27	1500.1	1509.52	3348.08	2306.82	1758.27	2357.12	1946.39	1294.1	2342.39	2223.57	2091.15	1601.27	1659.59	1588.82	2061.33	1896.46	1306.29	3048.43	1359.56	1234.55	1653.59	3004.97	1700.96	1936.22	926.734	1393.11	2367.98	1571.34	1640.23	1647.28	1216.53	2399.96	2176.46	1503.38	1812.97	2384.36	2482.92	2171.06	2569.62	2747.03	2849.16	1661.32	1467.69	2232.12	1524.34	996.237	2126.49	1974.45	1659.31	1878.77	2924.37	1728.75	1589.07	2425.6	1742.82	2942.65	790.952	3090.66	2409.44	2136.68	1327.35	1853.75	2471.89	2540.88	8263.38	2210.01	3117.89	2770.87	1516.02	1916.47	3312.35	3575.38	2260.35	2320.94	2458.35	1740.99	2323.67	2425.45	1712.56	2928.5	3795.33	2672.72	1147.29	2316.35	2488.65	3868.63	2305.09	3890.04	3024.25	2587.48	1631.05	3089.77	4793.2	4675.26	1548.78	2377.67	2380.77	1776.75	2952.53	2466.47	3202.61	3674.58	3537.35	2825.72	3412.6	3605.1	3357.46	3719.79
A2M	154963	164386	145654	100540	123646	128276	187867	165694	123325	96154.4	221325	133715	198713	102976	179961	99655.1	85553.2	156140	123833	150883	109598	118975	109612	135706	84364.7	67748.2	83161.6	137695	95839.9	144289	192852	112857	196360	173063	154119	81062.8	90244.9	48648.1	88063.1	106040	157668	45455.7	20879.1	69029.8	83993.1	84824.3	74014.2	71154	41014	124535	119140	179723	94403.2	32338.9	60597.5	46739.1	16416.7	59736.5	72197.7	109918	145096	8929.33	26749.8	94182	101652	68510.3	114350	220851	27901.9	98991	95036.9	67554.3	24679.8	72534.9	113075	27381.4	27036.2	199057	60897.7	56912.8	45542.8	105094	46421.9	147076	127650	38225.5	169613	61563.6	33634.7	113251	6979.68	213643	182775	165343	113367	60649.7	54392.2	123685	93822.1	161237	125025	60103.2	13599.5	103502	121884	184215	117878	34717.4	58816.1	94817	106804	166222	307789	75937.8	135773	243798	41130.3	48698.9	50132.1	174976	168166	28758.5	131206	117414	95908.7	29299.7	175156	14165.4	50784.9	68371.8	46681.6	134123	91892.3	280882	88238.7	231626	97112.4	51032.8	82703	59835.2	92083.4	55445.9	117558	85955.4	137822	78682.6	44386	46732.2	401022	37447.2	97145.5	79916.7	199589	304827	124881	18014.3	218429	91850.8	27116.3	36847.5	61151	207001	331206	154087	108191	166528	374423	304033	374097
ARL4D	1018.48	1287.11	800.462	501.356	979.809	1097.44	817.061	1018.2	1034.29	848.393	1161.25	806.396	511.841	734.424	683.151	797.137	374.779	1138.92	582.851	599.545	707.525	1231.06	774.507	557.552	1045.15	540.156	804.838	481.992	774.864	1130.62	497.631	706.407	714.338	739.885	538.506	276.467	1188.85	293.135	1088.75	1091.05	696.347	578.844	419.856	622.491	626.278	497.22	777.88	565.004	643.836	388.935	459.256	334.956	782.702	397.892	539.356	785.314	244.816	493.088	291.94	1157.04	806.718	142.184	192.95	564.606	627.229	397.449	324.016	890.607	1268.12	210.495	445.778	746.642	583.443	1573.97	893.765	911.224	114.989	535.081	285.259	1228.18	423.639	1167.55	244.656	682.991	1099.38	2225.56	552.554	630.527	670.919	701.247	1047.55	1005.12	612.301	455.461	265.136	524.82	923.858	401.782	1225.74	975.507	403.819	680.017	4095.73	439.272	694.904	766.091	793.072	1245.7	354.527	390.121	439.992	533.032	1226.93	439.063	880.746	545.75	627.916	896.703	965.478	501.675	1515.77	1770.05	413.17	715.295	779.36	268.059	579.846	1211.41	459.115	1030.17	408.695	468.171	479.671	341.654	804.281	866.322	716.938	428.174	1272.46	229.502	881.412	400.45	321.779	943.168	995.947	911.734	1391.67	758.119	58.69	416.66	110.81	711.621	839.656	131.888	90.3581	597.509	1130.31	1247.42	360.228	241.155	982.21	664.244	591.349	333.612	187.707	476.952	270.828	324.283	289.412
AC127496.1	63.2973	89.987	52.0228	67.4715	77.1423	37.1964	79.0559	78.6783	75.0083	104.221	116.177	87.4467	89.0539	59.777	62.496	68.3256	59.1843	72.1579	51.1326	63.0073	54.4481	45.9339	48.9687	50.1725	56.3912	31.7901	28.3934	74.161	95.1902	50.7981	24.1033	61.1314	89.8983	97.0923	76.238	62.3989	50.8103	31.3886	65.9239	63.2234	55.5805	54.1634	73.5988	63.7703	46.5012	78.719	89.4717	41.3892	25.8273	42.8868	36.6953	91.2404	93.4329	77.6441	33.7305	62.7871	88.324	43.8204	87.3492	173.045	54.3198	68.7972	138.176	43.9569	74.5627	54.0625	79.004	60.1591	207.259	73.8234	51.947	58.0014	13.7123	46.2595	89.5733	40.9081	52.8303	110.566	82.6327	18.9389	22.8621	45.3317	12.2013	67.1959	57.8867	51.0136	68.3986	49.3819	74.428	113.401	49.2591	51.1919	39.2571	50.9034	78.3181	87.4563	45.0063	74.4914	188.238	67.7664	42.3539	135.272	12.7732	50.8629	67.9485	60.8486	63.798	66.9306	66.6129	75.5218	71.4853	152.622	80.9884	60.6355	59.7117	58.5523	45.115	97.0499	46.147	59.0057	68.0888	36.6233	72.2496	48.1763	27.2243	37.5375	67.522	62.9744	23.3171	88.7991	67.3166	69.1415	50.2383	61.0091	62.8015	125.699	25.7507	47.6526	95.0854	107.969	57.2645	52.8781	104.978	85.7641	48.0814	24.2899	68.6987	68.776	53.4992	47.7052	2.44627	19.8633	57.6864	15.981	27.8491	59.402	36.5999	30.8567	11.92	18.1985	1.07548	53.5748	66.525	20.3451	42.0883	27.7234	36.4581	44.1582	12.2412
DOK7	288.565	1110.78	537.521	581.033	281.521	982.586	673.801	161.808	276.826	519.072	2110.66	355.582	253.184	748.048	224.566	1047.67	653.042	334.655	164.641	360.207	797.441	1065.54	805.488	446.399	649.441	253.266	365.662	503.716	761.299	404.882	706.571	407.015	440.005	361.723	283.915	105.582	690.471	82.781	255.458	819.779	724.04	239.947	225.999	407.398	597.391	216.805	230.795	160.826	123.743	336.931	212.552	166.022	319.306	494.971	305.152	74.5242	56.3854	486.915	329.282	313.619	407.351	18.1153	88.814	297.258	390.996	357.173	266.013	303.192	337.261	164.605	181.39	138.445	123.176	111.222	283.168	62.4423	106.701	93.6235	118.033	936.018	460.985	161.4	280.443	264.772	414.271	65.4614	314.087	364.551	541.67	273.891	216.876	446.628	129.58	508.51	108.612	66.9267	252.643	260.916	291.925	773.992	185.034	130.713	560.388	303.695	196.253	239.996	438.748	151.548	324.245	259.837	866.877	1062.44	550.877	523.371	268.452	219.563	246.343	701.328	75.9464	621.61	459.121	759.62	117.535	289.138	38.9311	26.059	516.549	214.744	513.829	176.608	164.565	466.776	479.798	195.226	122.728	189.998	444.361	89.9055	337.163	384.069	149.299	280.021	111.484	394.381	802.258	40.0252	55.7993	490.417	30.6953	213.828	0.0800905	1.59245	549.639	7.43172	13.9712	136.181	566.351	220.616	102.713	25.9369	201.023	447.698	509.851	161.044	28.0858	99.8091	48.9974	176.473	63.1304
LRRN1	280.226	271.67	244.985	184.605	236.437	534.51	279.592	144.645	313.762	128.346	159.036	239.975	337.059	84.4241	136.651	197.054	242.156	141.658	162.59	245.282	222.149	258.388	221.859	155.049	528.271	417.756	120.853	124.762	148.597	59.1133	248.828	244.07	268.543	245.924	174.126	113.26	671.763	103.72	300.786	400.44	224.774	213.246	1849.27	519.7	297.68	126.231	183.601	196.436	263.233	178.005	337.654	188.425	101.332	4845.04	432.222	1751.36	1169.82	544.137	80.9033	152.628	409.61	3242.89	1080.5	165.151	297.295	390.605	1258.06	204.81	1759.63	588.591	283.496	344.296	326.594	167.329	349.074	1630.8	1732.71	312.635	584.308	127.158	183.798	152.108	239.955	236.691	746.401	1424.17	306.851	790.419	195.399	330.884	8.80792	400.132	778.878	295.783	982.103	185.762	155.204	270.672	220.554	228.474	366.533	73.1601	1171.09	233.609	498.741	246.784	526.096	213.788	765.258	433.882	320.178	138.527	625.228	110.685	442.059	560.372	55.0393	120.051	115.373	291.785	224.805	47.1067	167.684	694.528	136.763	71.8385	364.424	2193.16	1094.55	403.647	85.0515	300.821	776.315	226.195	334.719	153.887	922.413	52.1201	216.354	563.802	142.143	165.158	526.73	183.653	271.285	255.245	636.673	1499.65	1259.4	183.522	73.1219	165.835	356.505	373.382	689.69	108.99	140.115	105.944	56.5081	126.462	51.4952	174.391	394.256	313.676	183.39	194.7	407.303	562.556	349.604
UBE2O	1488.6	1571.19	1353.25	1317.64	1723.18	1447.54	1401.49	1371.74	1489.65	1581.44	1721.63	1468.03	1308.31	1380.37	1461.6	1664.58	1392.66	1512.7	1620.72	1405.27	1253.98	1299.43	1372.13	1482.71	1057.7	1895.3	1156.83	1590.79	1682.08	1288.85	1422.4	1253.66	1528.7	1831	1553.62	1560.03	1630.58	1640.92	1893.24	1764.59	1662.68	1937.88	2681.8	1466.76	1763.73	1465.73	1558.14	2554.97	2089.5	1827.97	1156.51	2243.32	1508.44	1956.52	2438.62	1686.64	3240.61	2324.21	2221.27	1938.74	1508.57	2991.03	1562.03	1522	1525.67	1533.33	1899.1	1630.99	2790.59	1586.2	1258.99	2014.43	1628.86	1980.49	2311.65	1841.86	1950.32	2910.18	2180.82	1433.11	2047.52	592.021	2096.78	1976.76	2046.15	2758.95	2435.32	2193.5	2399.37	2102.16	2642.28	1581.6	2012.64	1806.24	2199.58	2178.59	1594.09	2688.48	2973.13	2259.54	1977.17	2813.44	1519.05	2075	2321.82	2559.63	2261.43	3468.46	2681.91	1212.66	2456.69	2586.98	1864.34	2406.76	1922.31	2064.82	2542.38	5208.91	1044.3	1584.66	2037.24	1318.21	1735.4	2995.39	1118.33	1736.42	2195	4065.24	2186.09	1652.23	2033.29	1946.8	2292.09	1907.4	1627.78	1983.49	1582.72	1939.54	1063.52	2729.11	1024.58	2333.15	2791.28	2634.7	2015.77	2944.46	1456.92	2124.67	1259.93	1380.38	1730.13	1604.36	1490.25	1287.19	1293.9	3193.78	1658.05	823.961	1127.97	2755.32	630.535	2212.58	2179.2	1085.16	3249.55	2201.84	1657.57	2030.98	2007.31
ORAI3	1364.79	1313.77	1123.52	1184.56	1267.34	1341.73	728.871	1157.43	1238.2	884.655	1697.48	1127.01	993.376	1166.65	796.486	1507.14	1752.01	1532.72	1357.93	1058.62	1124.03	1114.72	1253.2	1342.87	868.72	1037.9	1394.27	1598.04	1177.26	1459.94	1630.4	965.296	988.743	2055.72	1458.99	1718.45	1462.91	953.697	1243.28	1182.83	1517.62	1468.23	1884.62	705.285	1274.68	1212.28	1247.63	1840.74	1623	1420.73	1803.95	1868.27	1198.92	1451.86	1524.5	863.026	1114.14	961.141	1415.34	798.269	1094.17	2041.41	2346.96	1891.57	1095.06	1297.23	1201.06	1085.5	1322.05	1564.25	1013.75	1382.87	1596.13	1570.02	1481.73	1237.24	1610.59	1481.95	1050.56	1817.63	1439.08	2055.05	1361.77	742.164	1605.21	2863.1	1646.93	2059.91	1444.18	1294.03	2843.44	1668.84	2283.73	1747.07	2034.2	1580.97	1802.56	1617.59	2010.03	1587.32	2333.64	1709.66	1662.63	1494.26	1794.9	1378.99	2970.1	1372.67	1528.28	1529.01	1143.77	820.984	1732.53	1220.3	1752.95	1193.95	1416.37	1088.75	2506	944.357	1714.4	2448.35	1267.23	1192.46	1745.21	1963.75	1619.46	901.112	1184.77	1081.66	1995.21	1197.26	2905.68	2912.79	2078.7	1892.61	1723.02	2552.22	1923.25	2150.61	1721.93	1842.26	1360.93	1404.83	2064.71	2541.77	2376.45	4078.89	567.706	1594.25	1094.18	692.152	1354.27	657.698	526.649	2935.21	1620.11	3170.32	3981.58	805.618	3454.06	1562.04	1805.94	3057.15	2667.15	1467.93	1714.42	1580.46	909.382
KLHL38	37.2731	21.3638	23.3272	9.34203	40.0728	18.0387	11.5204	18.063	38.0034	9.26968	25.2194	26.2339	5.19641	14.2839	0.0247277	38.6246	20.8316	4.27645	20.4541	39.265	7.82974	37.3363	29.9811	31.4026	72.9944	8.0821	10.5294	33.4949	38.1146	4.81659	5.53289	5.97963	27.5348	36.2156	31.8714	9.58162	79.8488	15.2135	66.8987	27.8404	41.233	5.08594	12.4544	9.49576	11.1106	17.2766	0	24.1184	2.73049	28.3169	4.3068	2.64291	8.84095	0	7.59557	10.6695	2.6829	7.10584	5.40958	9.15888	15.6904	0.0532964	15.1901	4.891	47.7759	29.2143	16.0008	30.5249	3.83481	5.98441	5.42309	13.0744	5.09713	23.6234	37.0545	4.34395	22.7891	21.6914	13.7656	12.6278	14.5492	0.532588	132.995	0.00122697	76.03	65.2115	31.5246	20.4863	26.8754	30.568	5.43718	49.3594	16.6848	37.758	11.2961	11.0517	4.72306	9.8349	18.42	35.0365	43.376	6.03533	4.39297	20.5998	35.7777	22.5426	3.91616	7.13361	26.3778	3.86238	61.4066	74.5156	93.3984	25.0722	80.1549	33.4401	17.6191	4.41218	3.82583	29.546	37.6056	26.0616	10.5518	91.8226	20.16	3.17166	75.9352	3.12617	32.4276	14.8092	8.01628	4.59813	35.8515	1.84543	24.8534	26.3107	27.4458	11.6527	13.9358	20.3985	14.3232	35.9006	19.1157	7.50555	49.8924	7.36099	3.0865	2.32556	10.3026	12.8175	0.0738816	0.165675	58.0099	12.2884	32.3584	18.606	46.2247	3.34004	0.263743	5.307	0.946082	19.3951	56.3598	31.4854	10.8197	28.7994	0.0573404	64.0399	0.139701
UNC119B	2585.26	3271.53	2045.12	3120.74	2956.46	3248.51	1985.95	3070.84	3018.38	2774.02	3340.18	2888.46	3097.44	3387.61	1993.3	3481.66	3080.05	2594.19	2916.27	2682.8	2972.19	2281.75	3035.07	2735.03	4953.27	1382.75	1866.06	3660.01	3130.32	2288.53	3043.51	2577.38	4378.26	3116.38	3041.18	3010.65	6087.4	2148.23	4325.16	3083.26	2608.93	4121	2989.69	1778.96	2046.99	2518.34	2687.2	2803.03	1328.3	2249.81	2069.01	4664.91	2131.05	2147.7	2550.76	1734.53	1775	1929.5	1502.64	2321.33	3025.95	3720.76	1987.05	2257.72	3881.81	2107.7	2765.14	1733.81	2513.06	1384.68	2627.45	2428.92	1755.54	1944.06	4902.33	2831.62	2489.94	2852.04	2913.66	1365.87	1344.61	1206.82	1246	2711.9	3198.8	2061.77	2748.5	2282.57	1921.79	2517.45	1530.54	2805.75	2838.3	2617.66	1638.9	3240.34	1611.77	2931.45	4288.57	3241.84	2264.73	5252.91	825.935	1655.22	3142.32	1848.8	2910.22	3470.87	2860.42	2198.95	1560.61	3682.65	3284.28	2684.13	3207.24	2608.47	1720.99	2018.19	1674.17	2478.29	3019.56	2052.19	1586.87	5374.71	1603.57	2047.08	4155.24	839.719	1558.75	2277.37	3910.16	2741.11	3744.08	2112.03	2640.58	2989.57	2522.23	1110.96	2929.25	1585.08	1986.77	1659.02	2537.05	4887.82	2541.06	2904.62	2892.41	2119.78	2006.89	1497.86	1358.01	2586.76	2765.57	2413.21	3358.39	2731.26	2819.08	2250.7	910.1	1358.49	1459.48	1959.68	3649.99	2411.52	3012.31	2538.2	2530.11	3976.03	1155.79
DENND2C	383.542	357.143	408.298	470.452	404.748	387.233	468.69	316.459	315.906	1034.54	434.255	416.798	429.754	510.384	559.21	427.78	294.779	333.803	243.373	353.414	503.133	313.933	355.773	393.52	862.404	190.335	404.526	397.908	567.353	591.258	324.942	574.812	432.661	209.589	278.075	254.405	387.182	170.359	502.636	343.19	388.571	209.846	146.182	185.594	336.338	155.335	271.487	147.042	190.27	157.931	231.821	380.794	328.225	170.798	218.001	112.827	238.482	370.554	169.158	499.477	289.927	71.1258	115.919	223.341	548.201	195.714	268.013	349.749	250.533	135.674	346.464	392.066	213.713	193.911	243.009	153.874	346.965	272.653	212.472	138.707	200.4	198.986	220.209	169.495	478.995	85.4096	271.791	80.7263	191.256	179.876	68.096	193.421	223.324	202.308	148.746	92.1035	254.281	198.834	135.834	399.911	203.368	214.447	30.9104	193.638	260.268	185.925	120.719	165.62	252.626	263.844	259.765	164.881	306.026	289.537	424.014	222.694	202.358	48.0517	218.281	492.055	423.202	40.5908	290.275	391.22	168.799	83.2914	316.161	260.017	198.647	118.511	200.286	355.97	156.728	220.581	336.974	235.89	289.148	259.983	242.916	168.259	216.779	360.703	153.312	148.656	313.03	96.8472	74.9754	153.656	409.611	339.617	227.328	349.357	599.575	649.911	469.728	299.322	314.608	186.93	99.3947	134.155	30.0451	388.445	328.858	155.041	333.244	153.831	184.336	359.88	258.454
PLEKHD1	20.4448	79.2938	46.6374	63.7248	58.1075	67.5337	22.9925	94.9895	72.8917	61.3926	17.5975	13.586	24.9842	34.2084	50.8505	41.5866	114.975	144.485	28.6413	72.4077	25.5995	98.1969	13.9907	91.4776	26.1242	322.046	32.593	51.5302	49.8251	44.9001	31.5369	29.9583	24.9009	9.46093	11.6338	13.4177	16.6316	83.756	32.9767	64.0342	26.4929	30.8929	62.2092	67.5689	7.80409	42.0972	44.6253	86.1309	12.8891	62.0645	66.4585	18.0581	172.656	19.3934	340.47	63.8641	1584.04	24.1064	30.8802	72.642	95.3332	614.888	56.6746	6.54988	30.82	20.5261	47.0024	28.8235	2.87214	15.9604	10.8903	92.6298	94.809	13.7719	178.106	53.8192	66.2967	71.8987	21.6319	109.258	66.4602	19.6744	18.789	46.1357	10.5042	2.27135	35.0494	117.857	53.768	226.852	7.1477	44.5436	45.94	14.2976	54.5919	24.2983	35.3116	2.95354	4.10934	20.3584	252.996	17.3642	674.674	77.463	12.9799	40.6156	74.5927	144.32	149.385	137.595	189.278	141.711	3.73579	161.091	13.1856	50.2004	1.14751	2.22736	0.943281	21.215	21.2898	76.9656	209.131	7.52885	384.821	19.5186	25.7613	1111.57	56.7598	385.779	59.9605	9.30743	50.2156	28.1282	15.0117	32.9329	57.9132	16.136	18.5626	6.43651	2.0563	21.0624	20.3723	220.546	18.8164	58.111	15.8616	0	0.120503	67.9	35.419	70.2616	78.2433	7.44098	20.9185	10.0285	8.99471	56.8231	64.5631	5.30952	22.8331	6.91225	22.3017	14.4321	8.67189	4.912	29.6503	16.7945	24.2879
TUBB6	6109.87	5808.19	9492.6	7074.6	4675.63	6728.92	12987.9	4807.88	4902.11	12282.2	11613.9	7123.51	8947.77	7992.89	12636.4	7031.64	8020.61	7107.11	5371.38	7984.57	8232.37	5799.91	7424.28	8760.03	9985.93	2419.04	9555.03	5343.9	6672.98	15370.1	7407.3	8996.23	6130.8	8666.49	6694.68	1622.43	3075.75	2632.7	3877.11	4118.57	6264.12	1086.28	1706.34	2329.12	3645.82	2965.94	4918.43	3171.67	3325.45	3844.96	4372.54	4840.69	4273.71	1616.83	3679.17	1641.96	1532.85	3831.3	2560.52	5792.35	6411.2	2092.23	3560.99	3532.33	3696.14	3233.26	4875.24	3978.19	5017.46	3070.65	11110.8	5579.26	2165.77	6355.88	2163.39	5512.61	2502.38	3424.76	4442.3	2783.2	2366.29	4228.73	1454.92	8510.8	6201.98	8069.54	2123.88	2943.17	7022.37	3437.18	11980	8022.84	3657.22	4831.92	4492.08	2133.04	4295.57	3669.91	1888.3	4426.67	2781.3	2806.39	2335.05	3324.86	3797.53	3666	5482.79	1845.91	4410.03	2876.82	3397.08	4908.03	6103.43	1357.74	4301.56	6679.52	2809.64	4473.78	5044.67	6084.78	3916.89	3700.11	2314.48	4588.49	2484	905.731	4760.82	1211.98	2792.16	3064.39	1431.41	5644.92	1242.25	5540.15	3326.05	3006.01	3068.33	2906.59	3977.27	2393.18	4089.07	3376.75	4466.6	1364.22	4335.09	3482.69	2492.93	4351.29	2653.37	2867.26	2463.89	1403.76	7913.45	2793.89	2073.92	9248.62	7257.91	7824.59	1109.9	3577.68	3121.24	5635.07	5678.89	4440.04	884.435	2093.82	4664.29	2588.84	4967.94
LYSMD3	2345.08	2529.57	2764.86	2384.12	2346.33	2020.5	3163.9	2167.47	2776.44	2883.81	1808.29	2435.71	2976.52	2667.48	3884.86	2202.28	2024.9	2495.96	2941.83	2807.17	2725.61	2436.56	2159.63	2400.66	2949.63	1939.35	2564.75	2137.01	2686.23	3203.14	2052.82	2723.31	2459.29	1445.88	2123.18	3118.18	1644.76	2261.5	1956.07	2330.33	2087.43	2492.68	2948.22	2450.02	2100.1	2498.93	2575.03	3165.86	1937.99	1919.27	2524.83	2036.45	2953.81	2585.4	1874.51	1554.7	2054.47	3701.58	3197.31	3727.61	2471.31	861.752	2097.12	3435.26	2154.54	2304.32	2094.11	2241.23	915.399	1772.75	3334.03	2274.54	3672.4	2423.44	1832.86	2102.21	1875.75	2265.68	2268.36	2062.44	2860.5	1469.23	2060.07	2750.01	1753.38	1734.78	2022.2	902.533	1913.51	1751.08	1220.8	1451.69	1965.77	1786.16	1942.44	2251.94	3408.83	2260.76	1941.18	2315.63	2528.92	3868.38	1022.58	2375.06	1634.74	1951.31	1353.51	1561.74	1637.67	2663.1	2376.15	2616.67	1761.7	2492.46	1962.34	2191.33	1715.49	2060.73	2273.27	2999.74	2106.06	663.784	1961.43	1779.25	3204.86	4866.17	1705.22	1572.98	2993.84	2802.42	2802.2	2161.27	1635.94	2113.91	2764.88	2147.26	2390.59	1676.83	1585.23	2741.33	2546.09	2732.86	2595.29	3166.02	1774.22	1344.78	2054.43	2449.91	4309.96	2914.1	3765.14	7952.95	2314.1	5305.58	5125.43	2354	1730.93	1757.78	1410.3	4125.19	1545.16	2238.8	2658.39	2534.39	5338.61	3624.01	2816.78	2787.8	3759.99
B3GALT6	1428.08	1424.21	1426.84	1727.19	1500.77	1754.82	1251.39	1401.58	1313.22	1740.52	1861.99	1527.3	1762.48	1513.55	943.706	2062.66	1753.13	1257.95	1727.06	1238.32	1255.1	1304.78	1611.97	1610.9	1598.55	1323.14	1455.22	1422.56	1410.17	1624.02	2098.35	1601.1	1592.58	2239.53	1902.92	2114.94	1325.97	1417.24	1351.43	1560.55	1377.35	1471.66	2222.57	1431.54	1539.12	1490.53	1609.36	2187.52	1226.7	1850.8	1377.86	1646.68	1146.43	1666.34	1783.55	1142.88	971.221	1491.87	2294.96	1875.28	1367.55	3920.31	1323.27	1995.35	1362.31	1901.67	1818.09	868.357	2731.81	1462.5	1320.08	1942.39	1298.76	1890.91	1578.52	1387.86	1476.99	2427.63	1621.1	1393.18	1722.54	4106.58	1730.69	2127.2	1455.95	1715.92	1471.42	2805.86	2311.5	1987.3	2222.55	2136.32	2268.65	1800.32	4213.17	1650.14	1479.82	1347.16	1968.06	1642.06	1472.22	1665.18	2135.42	2177.81	1701.35	2648.61	3194.87	2894.31	2905.56	1521.84	1576.71	3821.06	2415.19	1534.09	1563.12	2088.86	2823.86	2447.96	1573.2	1009.12	1702.14	2255.47	1746.12	2382.13	1181.61	1612.15	1710.57	3527.41	1940.83	1828.41	1503.64	1607.39	2386.69	1896.14	1553.22	1951.95	1412.68	1307.09	1360.99	2064.78	1826.23	1963.55	2298.06	2608.46	1781.57	2337.46	1643.06	1459.55	1242.11	1264.73	1327.36	1264.73	1250.68	1105.42	998.802	2414.55	2534.88	2245.96	2456.7	2194.76	2287.41	1636.1	1618.74	2004.89	2184.01	1612.08	1814.54	1598.35	1289.65
ZNF613	262.514	334.005	341.005	363.62	311.576	316.308	199.448	311.957	383.499	283.716	223.734	334.217	324.788	387.584	238.321	322.815	272.852	293.828	283.246	361.972	370.962	330.999	289.815	317.33	295.492	467.544	474.897	304.761	309.033	346.993	287.813	275.644	362.921	224.841	257.914	316.801	230.303	343.598	258.552	278.18	311.87	280.366	229.113	494.964	276.648	256.713	532.46	320.408	238.297	263.852	534.578	182.131	339.745	377.521	198.138	850.151	336.786	429.585	274.676	351.318	287.489	285.383	225.149	398.57	257.656	337.386	260.013	251.318	314.125	273.345	392.93	302.197	291.269	383.891	251.255	591.679	326.268	220.234	425.934	267.932	330.185	420.935	879.069	440.283	219.953	343.641	193.448	267.181	260.521	218.412	211.883	226.602	259.267	343.053	251.202	307.465	355.661	620.865	266.721	301.789	249.435	399.297	430.97	250.522	251.382	704.03	282.674	352.28	281.591	426.773	248.692	330.811	262.686	242.547	295.13	202.842	1179.71	695.926	476.97	290.989	338.102	389.837	177.738	282.513	421.317	343.34	284.041	565.343	331.413	911.22	275.702	351.941	299.043	352.939	416.289	464.358	535.235	626.182	606.673	325.983	394.695	362.245	287.596	253.443	262.557	447.404	732.659	240.231	409.761	394.662	671.186	541.633	320.948	591.601	538.084	282.099	355.538	521.927	440.79	709.884	688.003	293.982	317.872	440.161	352.687	458.842	302.644	276.572	321.446
C11orf16	63.2721	3.50753	16.095	39.3259	10.0195	60.8443	9.24669	22.5516	5.31179	63.2241	28.5661	105.893	59.2136	147.522	19.0979	122.787	55.9297	18.1825	23.5312	102.158	127.745	35.2729	282.821	33.1099	1795.26	34.2227	17.8906	157.363	172.206	100.376	219.15	144.254	499.658	56.2841	72.789	46.0592	2413.83	61.843	823.906	15.0881	25.68	376.914	62.2177	65.6522	280.978	182.267	9.65257	81.5971	35.9825	206.37	30.5484	34.1802	135.169	24.2456	110.929	153.241	8.14458	109.149	3.59309	231.792	3.0456	579.381	189.66	23.1531	835.17	41.9895	542.027	9.77447	14.4337	21.9461	216.087	12.1279	266.384	25.5838	395.361	15.1042	8.30507	21.7557	26.55	125.041	19.7493	62.191	2.79424	44.1302	491.542	49.9402	590.65	8.53112	248.091	39.2494	8.8327	307.26	60.1439	52.1442	252.758	18.7006	167.37	103.651	50.2463	49.111	90.625	19.1076	410.888	301.111	527.572	132.969	84.4028	2.43335	371.699	52.3404	145.993	109.931	46.1057	41.1371	303.161	62.7519	86.9154	8.7759	106.726	104.052	133.826	399.833	371.566	827.043	344.05	80.0354	249.694	153.405	461.112	138.291	143.522	11.6669	297.481	50.6557	658.903	63.736	513.697	351.853	76.9814	146.228	165.65	212.511	3.26707	145.645	35.5948	0.0937433	4.68968	5.56466	9.05396	175.303	0.0796437	4.41457	12.5341	4.99254	207.127	0.106141	23.5705	305.797	100.962	47.8433	26.4717	36.5375	46.9392	28.3222	0.0352161	4.90768	11.4516	137.107	56.4211
TMPRSS7	7.42402	1.7258	7.14253	4.657	10.0189	6.80013	4.65002	9.01761	0.0221385	15.8259	8.79884	2.90046	1.39919	17.603	12.712	0	8.79167	1.67225	4.1008	5.04393	4.49363	7.49696	18.9882	9.83865	87.4313	32.9608	17.8464	9.01884	20.8941	23.476	5.54031	14.7206	13.0748	9.42552	4.10461	13.4333	58.5627	2.83032	53.4943	6.67413	0	33.6822	7.27227	27.6322	25.3991	2.19752	9.68963	1.22163	17.5533	17.3501	1.68504	16.8224	10.6396	6.78033	5.10097	0.0258804	0	15.2046	16.3701	18.4001	3.82923	4.57507	15.2258	21.6323	30.2929	14.578	35.0017	1.40078	12.5187	11.9707	3.60105	11.2098	3.37549	1.96058	22.644	4.34152	19.6741	19.3763	0	54.5153	14.5409	14.373	1.85178	6.0189	17.357	13.3215	19.8144	15.6562	10.3483	0	10.3715	22.7734	1.58857	16.5642	2.35189	2.63644	4.73038	34.1274	21.8543	5.32123	5.7254	5.16811	11.2668	12.1487	30.5519	4.56945	11.7736	12.951	29.9733	15.8827	26.1744	9.92368	0	8.00931	28.3074	10.4689	6.64254	1.1358	5.7515	4.829	10.6388	85.9776	5.86097	72.0096	17.6206	0	24.6206	0	21.2801	9.37166	18.6711	0	13.6081	5.60276	69.3972	5.13656	25.9666	44.2473	25.0159	24.5901	59.2463	6.42736	18.5197	13.1873	9.38806	39.6239	20.0023	8.01321	27.8306	29.4289	7.14312	0.158652	7.02327	0.0877292	24.2403	11.1988	3.14508	9.37216	29.2728	18.0279	39.6224	0.0559088	0.0923771	23.4605	4.35356	7.29317	4.6189	32.015	5.51708
NUPR1	16476.1	10873.6	13453.7	9872.02	10118.7	12755.4	7487.57	12294.2	10783.5	7480.19	17050.7	6810.66	7940.56	8033.52	7985.85	13148.3	13172.6	11774.8	13114	11609.4	11967.6	10607.9	12029.3	10487.5	11226.4	7905.47	12767	13570.1	9843.17	15775	9267.95	9952.24	8113.88	17258.3	16306.5	10417.3	8480.93	5945.01	10256.2	9651.02	10293.1	7066.87	8439.35	6015.57	8647.06	5012.98	6418.01	9278.37	17434.7	12339.3	18808.7	8814.08	7303.08	10279.5	6339.56	8038.34	3632.85	7990.15	4586.22	6017.62	12120.3	47843.2	11775.2	10616.2	8669.02	5402.78	7037.35	8722.76	6545.71	12581.9	11779.8	7287.7	16926.8	20460.5	7483.8	9247.97	9913.15	6489.02	5421.05	16276.7	9621.88	47082.4	8444.54	3395.9	9435.61	3922.92	5875.84	8769.21	13877.3	9717.22	4110.4	20522.1	9395.73	9298.4	7628.14	4043.22	10699.5	6094.95	4419.27	7081.74	7272.08	8216.12	17953.5	11388.8	7496.35	7292.56	8215.35	6536.79	14566	7189.76	5869.89	7030.21	20549.4	3136.91	8747.17	9445.88	10550	3868.38	14942.6	6138.74	7073.33	25711	5043.06	6123.01	12901.4	8834.32	12910.6	2986.11	13596.9	7457.11	4057.6	4219.59	3138.12	20714.1	9587.59	6509.45	7109.87	7699.7	11953.7	7709.17	9022.75	5037.42	4743.17	4898.59	7776.38	12272.7	10540	3341.44	3098.82	15492.9	3638.12	3424.87	10572.1	3557.66	3565.66	8766.54	16974	38649	7482.95	3416.69	18396.2	13006.5	7500.98	11216.1	1078.57	3442.81	4667.78	4015.55	2993.03
JAKMIP2	180.572	394.563	380.477	491.075	450.832	466.001	351.833	372.535	363.442	318.129	280.759	671.365	384.1	520.765	246.801	897.161	930.152	319.023	128.852	444.576	319.907	335.283	656.582	536.089	197.359	482.202	928.76	244.142	234.689	336.413	384.374	268.389	331.113	390.896	206.857	130.548	116.966	307.45	386.249	614.908	437.014	126.384	203.188	69.4577	162.681	290.103	181.219	89.6427	189.352	246.534	289.605	102.912	152.057	79.5653	132.115	97.9295	140.15	60.7986	134.588	96.5304	798.628	42.9318	175.22	171.011	152.983	100.383	119.006	124.078	87.669	564.652	263.485	130.029	93.8736	819.014	205.942	73.1981	122.233	89.0546	137.709	52.5613	81.007	50.4369	145.851	148.434	333.241	133.058	179.971	211.79	197.455	183.105	24.0897	325.255	188.185	195.2	294.045	129.885	132.703	248.412	111.502	210.792	163.837	142.935	19.7475	234.723	98.8548	122.853	159.001	108.105	45.3906	134.229	264.798	112.14	369.138	71.0639	369.18	447.42	63.8347	122.219	136.536	488.822	313.737	242.493	193.217	129.431	149.886	44.0427	845.414	37.843	100.342	160.173	65.5914	174.361	104.737	975.526	144.867	374.314	75.8894	143.902	214.105	120.852	94.0833	95.156	123.162	41.0199	343.752	62.9969	52.6059	684.906	907.684	55.0232	124.912	244.206	728.66	373.19	164.378	69.3996	183.664	287.719	13.5612	128.992	150.965	205.097	640.128	119.4	1030.75	264.246	238.902	178.826	171.488
MBLAC2	446.86	489.893	461.262	423.593	513.949	435.614	215.499	454.841	518.725	308.826	403.551	507.16	372.69	364.402	192.789	493.137	512.779	391.202	361.981	304.861	438.721	450.58	470.701	416.839	183.786	435.604	461.254	501.034	378.815	153.525	482.809	275.762	625.512	375.837	454.775	745.96	384.948	309.322	441.895	528.631	419.878	629.654	532.836	328.367	464.726	583.467	408.815	457.044	407.354	543.286	442.661	403.736	426.019	366.84	327.641	310.744	414.157	667.669	363.82	298.875	488.423	160.225	350.468	447.543	279.053	299.581	371.019	374.754	187.883	349.163	201.437	428.514	619.698	396.685	623.986	360.429	359.415	472.31	417.077	590.46	699.797	215.875	429.135	221.647	356.498	231.72	526.482	250.362	330.817	502.042	151.034	317.632	570.521	451.87	493.093	420.71	449.812	305.154	503.338	575.016	638.885	637.34	164.797	527.513	470.544	359.423	257.151	379.307	316.797	586.53	481.271	584.644	416.173	608.19	507.467	371.156	422.283	368.748	289.433	321.308	537.055	270.003	559.12	351.491	714.922	1004.95	519.811	301.135	362.832	396.375	863.095	362.909	426.867	465.583	417.608	511.654	598.667	324.724	256.856	543.372	393.677	474.592	509.603	1002.5	442.81	226.229	361.794	327.619	800.278	512.145	678.318	1886.49	398.425	970.917	1116.57	465.128	445.869	246.73	195.157	452.394	343.934	545.73	780.887	266.14	914.523	1176.91	588.138	674.545	372.351
TPRN	1788.37	1523.97	1574.01	1889.32	1483.74	1679.41	1281.19	1065.18	1423.09	2116.35	2641.61	1072.6	1077.79	1479.25	814.496	1871.54	1893.38	1300.55	2639.15	1327.75	1619.38	1507.64	1661.94	1869.09	1442.98	1305.15	1613.87	1414.42	2232.21	1515.45	1790.09	1253.71	1312.47	2422.06	1740.47	1128.02	1573.85	1415.34	1247.39	1684.55	1320.97	1606.75	1195.26	1309.72	1537.99	1183.15	1593.96	1430.8	630.878	1093.85	1076.04	1298.98	1067.29	1458.66	910.528	770.446	3366.32	984.42	1588.19	1615.94	1688.28	2751.86	778.855	1204.82	1431.36	1236.29	647.033	1410.87	1280.62	961.696	1189.72	1577.5	1153.99	1636.96	1150.17	2016.1	1275.01	1747.71	1095.82	1932.13	1661.27	1889.29	1277.07	689.009	1351.76	1083	772.129	2221.06	3111.6	1065.9	2300.08	1861.35	1770.1	1360.29	1201.85	1116.84	1016.3	1661.67	966.366	1627.77	1595.24	796.803	2652.57	1611.57	1173.15	1164.94	1641.11	891.273	1403.84	1149.12	1357.22	2496.81	2011.26	1185.54	1556.17	1227.4	1558.2	2106.49	887.562	1554.39	1555.3	2619	943.528	767.245	865.308	1236.91	1924.89	1246.79	2429.32	1661.03	1266.03	841.343	1755.31	1203.39	838.66	1293.01	1239.54	929.259	1357.93	528.561	1040.94	3535.01	1182.17	776.068	1581.72	1123.44	726.806	805.779	96.8649	1349.19	398.173	61.9715	1801.86	273.409	373.89	598.816	3009.43	2251.85	2652.76	649.678	798.161	1489.1	1160.48	500.248	679.506	475.792	344.781	669.926	266.673
KCNE5	10.241	6.20258	0	7.48428	12.0219	6.78566	12.5758	5.39237	4.2489	4.62413	16.3956	5.82031	9.88363	3.09613	23.2286	1.97573	5.51078	0.806708	1.03331	6.77537	11.0984	7.48804	24.985	9.85835	6.27746	8.97278	3.17505	9.94646	8.14174	47.6981	3.68271	9.30568	5.94544	27.9481	16.7718	8.62723	7.15414	6.64292	10.3078	16.8832	5.55411	17.2245	3.12847	31.4649	22.0796	29.0453	12.9867	0.0583916	18.4927	9.1044	6.06982	8.31009	3.50199	4.83858	10.0268	33.9677	0.866308	11.6161	12.7243	8.24982	5.41763	6.81846	10.1209	24.1851	17.4816	11.9978	10.0005	4.45514	28.9424	0	26.5072	10.2763	15.5202	15.7504	11.3322	5.4135	9.33217	15.9609	1.95902	30.4157	12.4645	5.32174	7.50674	23.0657	12.7482	8.90155	34.333	3.70979	0.0134323	5.53386	10.3232	9.46729	15.9059	11.8581	5.56102	1.24354	3.11885	2.9495	57.5518	10.1883	13.8909	6.92334	24.8501	19.299	5.25614	24.7036	7.84553	10.6074	17.5508	29.6101	22.1473	6.63434	20.7373	7.20393	14.0464	14.6368	14.2979	6.58275	5.75273	14.7575	30.0793	16.909	29.0774	14.172	17.0066	18.0236	8.59762	24.3466	11.1511	24.9174	19.5226	4.61069	0	9.36906	27.1808	15.0319	32.3861	11.6776	58.3299	1.54031	16.3581	5.6149	12.983	18.8106	9.40594	28.8271	9.52836	3.13866	5.21414	9.1535	0.0697929	0.155354	10.226	0.0860701	0.0618732	9.95752	23.0695	1.79055	10.0712	15.4529	74.7781	6.89147	0.0906187	0.36043	3.27503	6.09208	0.0542398	7.22505	1.50544
ZNF683	435.772	278.826	306.06	201.487	105.195	411.839	82.5788	103.948	132.079	186.045	267.538	57.3067	107.155	173.814	111.232	293.113	236.661	87.7444	322.085	124.294	95.5687	106.801	73.9526	103.046	51.1864	455.463	262.661	321.106	85.1456	139.322	202.404	207.072	129.357	204.915	273.876	284.168	279.825	118.002	125.68	253.76	332.902	141.864	101.61	72.3125	161.584	62.5984	158.429	42.5727	86.7906	153.363	699.219	311.291	106.676	87.3289	74.8644	201.135	114.651	187.909	660.514	45.0196	218.175	2289.51	249.745	148.565	110.917	186.261	339.017	453.434	198.491	347.169	173.188	101.016	133.525	120.082	176.087	617.435	1490.25	107.307	194.764	102.99	170.294	38.6198	358.578	28.0835	76.4696	64.3523	112.447	71.1042	484.812	310.888	215.135	507.336	110.339	235.416	885.321	269.778	209.179	969.165	161.009	162.109	231.921	359.23	205.134	77.5492	478.004	217.462	99.1243	284.153	94.3931	358.474	143.981	261.564	663.911	139.017	69.4176	46.0271	324.382	9.86567	312.531	481.37	82.4946	54.9314	372.614	75.5625	523.366	47.3125	196.155	163.048	445.926	261.766	92.36	248.239	270.955	236.54	181.463	253.174	151.922	272.577	55.9355	225.482	340.496	361.503	291.116	139.942	109.3	970.43	665.694	701.803	0.122645	104.59	42.5005	11.4415	62.3398	47.7066	18.603	504.489	800.328	70.7232	130.73	569.316	151.162	289.386	202.089	12.4189	28.0861	113.013	134.302	281.285	155.466
SLC35A4	5680.71	5396.72	5367.28	5597.65	5066.36	5168.81	4865.65	5060.19	4837.65	5794.58	7321.85	4904.45	5320.1	5182.65	4328.67	5957.24	5892.73	5321.42	5789.59	5764.23	4986.97	4938.24	5150.72	5557.04	3754.66	4360.13	5391.13	5823.25	5483.04	6347.31	5607.01	5017.76	4631.12	7767.51	5434.07	6303.55	4095.86	4865.67	4626.99	5008.04	5061.5	4108.86	3961.04	2926.87	5028.9	4003.47	4913.51	5025.02	3899.09	4501.46	4591.23	5452.66	4724.64	3206.51	3310.56	4332.02	4057.97	4714.62	5395.82	5326.95	4968.62	7716.75	5290.71	5404.82	4276.6	5391.67	3558.18	4907.6	4430.62	4159.04	5343.34	4314.24	7288.71	4814.39	4150.69	4802.58	5841.62	5781.65	5281.38	5286.89	5342.03	1956.6	4992.57	6262.25	6712.4	4536.97	3472.94	5437.42	4895.93	4442.89	3385.78	5578.31	5694.17	5713.15	6529.47	3258.35	5941.23	4880.3	4940.29	5412.34	5660.84	4815.11	5683.78	5876.48	5830.84	5848.21	5538.74	3462.75	4626.24	4796.1	5545.68	4881.68	7199.43	3824.38	5427.56	5715.62	3995.05	5584.32	4103.23	4250.73	5340.62	4475.86	5920.66	5494.66	5266.95	9526.13	6945.09	3948.73	5923.83	4541.87	4803.03	4252.65	3360.54	6137.14	4474.81	5214.98	5265.45	5943.7	5846.81	5269.39	5089.1	5802.75	5694.73	6247.74	4931.84	4117.56	3546.54	5784.2	2496.88	4321.1	3898.35	2838.14	5647.36	2752.44	2868.96	5863.28	6653.54	3057.66	3683.79	5573.94	3764.74	9220.48	6666.88	4454.12	3852.51	4686	5254.74	5698.38	4859.56
AIM1L	123.797	240.522	101.365	259.62	122.226	295.955	58.5199	76.8157	127.85	559.25	161.209	38.8465	63.7724	176.23	282.754	233.698	80.0317	78.1817	92.0377	138.792	152.181	129.213	47.9691	181.08	256.835	229.701	26.2964	141.061	30.7601	451.737	100.246	394.575	69.9087	244.637	50.1629	73.9019	244.362	61.8421	131.855	292.634	67.6006	80.7852	103.68	129.434	476.721	63.6741	332.579	101.114	129.3	32.821	65.5484	82.5785	124.483	297.958	35.0136	93.6707	119.214	124.364	432.182	190.376	76.3104	79.0128	182.017	240.009	100.623	1246.69	151.008	114.946	395.114	885.889	410.358	1059.49	205.987	314.013	75.1823	97.9346	176.081	79.9259	163.288	90.3793	57.1271	31.5222	184.453	69.2032	39.4383	86.5112	118.76	525.436	95.1216	124.442	230.11	216.196	40.8963	481.129	302.425	926.739	152.854	111.938	133.338	246.496	76.7004	92.3565	134.017	309.613	96.2786	315.372	383.794	109.268	62.9754	100.047	474.212	778.833	187.374	48.416	277.05	170.419	105.607	86.2238	108.648	228.756	359.764	250.243	79.4214	49.1046	330.243	14.6146	82.5613	136.416	136.825	65.8555	53.4252	131.137	53.5994	207.452	42.6262	58.469	243.733	86.315	38.8056	511.003	77.723	275.231	125.928	49.7467	121.014	143.954	67.7918	189.318	25.6066	242.323	0.079753	0.180776	104.275	19.6442	0.0705854	446.225	279.534	58.4659	56.4916	157.287	22.888	96.9035	54.33	67.9338	79.8491	72.1758	74.0157	141.884	4.18701
IP6K1	3749.9	3803.27	3260.2	3314.72	3462.39	3867.59	3767.83	3799.67	3454.71	3625.21	4528.87	3196.44	3983.63	3908.34	2964.51	4054.01	3711.18	3613.98	3639.2	3920.32	3412.02	3057.98	3247.93	3866.35	3202.32	1887.83	3194.13	3895.13	3753.84	3610.36	3818.78	3213.36	3662.75	4057.6	3674.38	2599.75	3112.31	2074.94	3312.64	3508.17	3578.54	2271.59	2312.77	2679.4	2963.13	2308.05	2721.31	2634.25	1799.42	2764.79	2892.26	2989.89	2662.04	3017.27	3630.54	2553.89	1894.24	2112.06	2560.54	3307.27	3217.36	4668.15	2101.34	2637.19	2978.48	3144.85	2716.14	3024.39	3399.58	2165.81	3406.03	3137.21	2243.35	3281.78	3428.87	2854.23	3088.6	3187.45	3050.39	2576.21	2107.75	1488.25	2618.15	4230.33	4008.91	3543.76	2587.38	2572.56	3791.86	2943.18	2055.26	3298.82	4215.25	3332.08	3741.31	3138.23	2500.21	3233.73	3124.07	4036.57	2973.82	3575.39	1899.86	2779.18	3483.37	2958.48	2932.79	4491.22	2810.19	3175.69	3085.97	4356.33	4356.77	3228.4	3549.52	3075.79	2872.3	2883.26	1929.96	3712.16	3942.97	2457.66	2960.62	3220.26	2272.08	2686.41	4836.89	2542.04	2789.12	2679.03	3176.88	3403.42	3246.41	4037.31	2702.68	3809.29	3503.27	2345.24	2920.65	2886.75	3037.92	2675.84	3657.69	2931.8	3721.55	2932.47	2163.05	2148.08	1411.39	2434.97	1890.33	1824.77	3421.79	1860.6	1516.11	3043	3789.31	2723.78	2121.87	3112.4	1659.7	4601.69	4572.64	2433.45	3293.81	3334.59	4145.51	4125.05	3274.06
SSNA1	3882.11	2745.1	3148.03	3065.44	3159.83	3914.86	2446.61	2667.52	2585.23	2676.34	5009.15	2880.68	2635.66	3266.37	2164.88	3991.63	3767.05	3012.36	3713.84	2839.5	3701.89	3324.9	3598.71	3332.07	3968.69	2724.76	4135.53	3266.59	3281.66	3252.75	3450.18	3311.26	2500.01	4007.3	4204.55	2309.81	3537.37	3583.57	2836.76	3129.58	3093.29	4052.12	2480.71	2593.73	3454.4	3195.66	3129.34	2944.3	2471.9	3163.8	3488.04	2210.95	2549.96	3107.53	3874.68	2367.68	4548.65	2188.13	3910.42	2540.21	2946.31	5811.79	2576.31	3996.53	2729.44	3508.01	3068.15	2709.71	5547.45	3393.87	3005.78	3358.95	2826.83	3562.32	3274.42	3722.43	4269.35	2772.22	4231.79	4419.04	4808.34	16819.5	2884.48	3322.68	2841.25	3899.59	1573.09	3689.13	4650.92	2441.09	10414.3	4837.77	3211.36	3650.28	2733.95	2609.75	4069.45	4343.34	3532.61	2661.24	2515.68	3173.45	10613.6	3680.54	3644.95	2851.47	3661.08	3192.66	3295.31	3766.16	3553.14	5615.74	3975.4	2778.71	2609.67	2806.07	4853.83	5147.93	5358.16	1859.27	2549.75	11261.2	2505.78	2978.35	3594.76	4337.89	3013.85	3495.74	4731.97	3638.54	3861.42	2111.73	2421.55	2685.57	2942.21	2269.68	3116.92	3385.2	6109.33	1929.88	5442.89	4470.94	3040.45	2717.89	2891.94	3656.8	3429.96	3209.63	483.727	5741.03	1793.77	389.012	3035.92	597.932	622.708	2384.99	3901.56	8628.14	9283.11	1529.92	6975.35	2725.31	1298.52	2623.88	1326.63	1184.51	1094.48	977.451	1208.03
CSTF3	858.337	770.431	824.687	1002.76	848.567	834.092	821.654	809.292	758.567	1034.45	723.766	799.593	897.574	825.34	820.833	773.37	923.688	736.331	919.259	830.377	1004.05	964.157	829.472	889.262	1409.54	1005.26	960.337	718.954	807.488	884.014	868.11	880.101	937.833	621.709	785.582	1126.11	1011.87	1455.34	884.819	870.895	772.873	975.38	1583.98	1092.7	819.919	859.596	1027.39	1234.42	1197.17	998.897	928.201	792.789	860.054	1048.13	1049.95	930.047	2805.61	1334.4	1333.51	1188.27	823.982	876.373	1061.69	988.939	954.739	1075.75	1104.06	799.843	1139.94	798.088	918.955	940.311	1347.1	933.15	969.972	1178.05	1790.79	1023.33	1421.42	1022.29	1112.01	1258.06	1315.68	898.62	753.461	1734.69	758.641	913.292	1094.76	818.488	1137.54	798.378	789.625	887.174	1125.56	1290.28	898.024	933.055	912.697	780.24	771.189	1257.2	1857.6	729.639	930.832	877.653	1073.79	1601.52	916.238	1049.01	928.309	1085.8	624.253	1095	741.435	819.665	1099.65	1057.09	1159.72	716.462	750.415	1255.49	918.163	949.627	1024.53	1218.97	713.827	1693.47	984.098	1014.21	1071.39	698.364	906.583	754.686	1227.47	754.261	810.134	1206.38	959.25	1212.57	891.645	1160.06	970.537	1074.32	701.75	989.196	1055.18	1264.63	1183.46	1177.57	1303.73	1926.77	763.671	1108.99	1336.63	1142.97	716.943	843.721	1675.54	1340.27	601.575	737.19	710.872	518.028	794.894	851.713	650.779	744.986	867.799
YES1	5264.57	4956.72	5271.27	4275.31	4423.17	4729.82	5141.8	4431.73	4347.44	5836.45	3949.91	4658.65	7049.21	5136.41	6060.32	4270.87	3624.64	4205.13	5296.73	4460.27	7339.33	3676.2	4442.17	4419.44	5036.83	4008.71	4284.75	4220.69	4201.53	5209.58	3581.08	5348.57	4976.57	2982.98	5243.15	3726.82	2803.01	5368.24	3986.29	4180.97	4112.89	2797.99	1706.34	4229	2762.88	1959.7	4223.45	3433.47	3130.54	2170.35	3191.45	3894.24	4021.11	6198.58	3478.65	3915.95	4486.74	3600.4	3129.04	5551.39	4161.14	2267.05	4790.37	2916.18	3777.83	4633.6	3015.15	4711.87	4060.6	3703.13	4635.89	4157.06	2285.57	2933.32	3257.95	5250.1	3437.66	2947.91	5268.6	2024.63	4427.29	3160.01	3613.84	3530.29	3263.66	4068.08	2610.77	3041.83	7147.45	2253.11	4159.14	3202.09	3268.24	2948.89	3059.1	2848.1	3312.17	3985.93	3737.3	3918.06	4660.56	4642.52	3413.13	2417.46	2760.39	2785.01	4668.13	3025.94	3305.38	3543.62	4123.01	4693.73	3517.78	2878.17	4746.52	3285.94	1860.65	5586.47	1692.43	5014.05	4274.19	1160.51	2370.67	3395.06	1653.74	5401.55	3788.73	11069.1	2445.55	2873.57	3681.34	3951.78	2927.7	2357.02	2964.98	2917.35	2782.32	2141.92	1900.56	2922.67	2973.51	2556.14	4080.96	5310.21	4108.92	2986.91	2625.54	3909.52	8415.09	3122.42	4523.66	6620.27	5188.86	6603.77	5247.06	6329.51	4259.95	2307.46	3639.09	4919.19	2474.51	5964.32	4883.13	2617.96	3394.13	4204.27	5261.52	4034.52	4425.64
CHMP6	2518.25	2084.22	2034.37	2255.74	2074.83	2259.1	1839.25	1780.45	1773.85	1897.72	3426.77	1792.53	1833.93	2078.15	1640.61	2475.58	2411.66	1839.57	1981.67	1997.19	2272.45	2234.75	1852.82	2160.42	2119.56	1690.9	2344.1	2023.97	2133.4	1974.56	2232.96	2079.98	1676.87	2385.88	2588.07	1368.02	1549.12	1737.05	1784.05	1935.75	1921.41	2030.77	1686.63	2064.52	1939.65	1915.46	1810.12	2232.32	2105.2	1973.15	2310.5	1916.58	1591.16	3421.99	2621.7	1491.91	1970.73	2204.27	2868.94	1798.01	2300.36	3333.89	1919.33	2240.31	1790.55	2010.7	1796.09	1801.65	6012.92	2134.89	1930.92	1610.22	1499.57	2077.94	2130.43	1666.5	2217.54	3010.57	1944.73	2653.94	2431.69	2809.4	1695.86	1973.75	1591.35	1262.59	1232.91	2672.35	1459.69	1993.7	3711.82	2553.53	1786.76	2000.22	1997.2	1452.3	2241.93	1998.53	2485.68	1917.23	1917.88	1892.72	3668.08	2302.45	1662.92	2259.98	2239.84	1703.8	2453.22	2133.01	2386.21	3047.44	2754.17	1565.62	1895.59	1767.91	2938.24	2190.53	2825.25	1386.25	1934.7	3517.38	1966.14	2335.82	2160.63	2104.33	1990.3	2143.15	3112.42	1886.63	2290.41	1705.58	1831.08	1990.01	2248.47	1404.15	1788.02	3188.24	2380.3	2095.81	2735.25	2649.85	1739.03	2074.4	1929.66	2766.74	2306.09	2892.55	584.255	2684.65	1321.49	759.534	1955.95	546.689	739.586	1804.81	2534.96	2748.09	2044.13	2720.55	1852.12	2261.57	2285.14	2183.41	2361.97	1921.99	1510.82	1700.86	1375.36
DLEU1	157.317	217.335	202.808	220.236	196.363	254.359	90.5966	226.977	220.802	159.059	228.079	178.764	129.995	181.797	123.939	141.601	262.944	135.582	341.511	133.668	207.697	156.971	220.86	152.37	238.052	248.489	158.666	173.625	155.86	89.7826	213.55	161.02	226.428	179.191	200.112	312.963	375.456	290.294	223.531	301.805	168.36	525.608	228.075	244.607	340.799	262.1	212.891	199.865	427.704	223.674	288.678	435.399	121.794	405.671	382.352	318.179	348.63	315.01	197.349	179.308	175.585	155.706	213.299	519.048	187.06	396.66	270.014	217.794	225.469	270.352	118.471	155.286	511.994	272.658	255.371	194.759	178.164	214.525	178.039	493.789	519.131	847.069	352.913	209.612	151.685	333.658	344.681	342.935	284.293	179.045	47.7944	189.62	209.904	304.022	257.589	310.285	532.007	271.984	401.849	238.791	228.948	473.442	625.968	231.161	180.894	303.078	408.316	209.072	275.294	464.965	312.122	426.389	121.435	370.394	273.346	152.661	416.754	298.923	538.526	188.483	167.432	849.607	284.158	280.627	344.327	252.568	177.946	150.913	330.398	316.341	1027.18	221.476	218.079	233.713	317.522	326.051	327.501	323.846	435.3	818.153	319.03	588.696	149.852	766.602	339.958	349.485	784.659	309.044	313.087	405.687	582.869	821.924	187.287	334.302	289.351	341.424	303.11	538.664	1201.92	165.096	1088	166.406	230.439	485.528	171.521	233.103	268.516	282.517	390.991
UFSP1	29.7552	90.8555	64.5879	152.807	59.1097	93.4168	85.9468	113.966	115.139	126.548	107.443	50.511	51.6406	68.5415	44.5078	87.1405	67.9534	56.4685	109.405	61.282	85.5244	89.6871	112.928	65.4167	96.0544	56.3349	39.9492	57.8512	45.2762	110.893	79.8425	59.4026	76.9915	132.284	65.2616	264.054	187.643	81.8405	79.3239	87.6383	65.2028	187.577	206.269	99.9327	100.71	127.266	39.7288	183.664	64.6297	151.587	61.185	81.2229	72.8918	130.047	104.662	142.584	36.3622	85.8847	152.832	62.5055	58.9892	307.706	60.8912	102.102	80.024	63.4721	103.005	43.2997	246.717	78.8105	82.0227	110.397	105.985	104.337	92.6796	95.7677	154.319	140.307	429.913	108.225	106.95	200.233	121.4	215.626	120.37	69.8759	51.2494	162.382	84.7792	53.7259	164.004	84.3748	123.799	104.123	137.46	37.5802	93.2985	51.2508	277.884	84.7823	125.124	74.931	189.497	87.1734	123.09	171.201	74.589	101.015	149.514	84.9729	38.2636	242.779	107.333	51.6652	77.2118	66.929	423.098	298.773	232.746	58.9458	45.7814	143.378	129.075	125.672	82.0626	120.986	112.545	124.353	134.793	419.487	141.954	51.7486	141.46	71.3167	113.184	50.9691	50.0407	134.946	174.497	207.659	141.106	236.25	167.913	38.092	139.37	260.963	188.611	139.18	15.4248	88.0879	4.80347	14.2626	68.6999	17.2051	1.23219	202.721	62.8427	162.147	174.776	59.4128	37.1161	58.169	12.4486	44.132	97.0847	16.9314	25.1059	33.4782	16.261
MC5R	0	1.77809	0	1.87391	0.000387415	2.24057	4.47328	0	0.0115749	0	0.0194854	0	3.13049	0	0.0121041	1.98066	0.0193162	0	0.0046802	0	0.0222093	6.3126	0	3.63912	0.00908479	16.486	0.0104125	1.80653	0	4.57908	0	0.133564	2.80185	18.5465	0	3.82495	4.77919	0	0.0109437	5.0117	0	3.38358	2.0901	79.4406	15.4132	13.9762	1.53596	2.36282	7.38223	20.2	1.69038	10.5796	0	3.87089	0.0867052	20.1364	1.77828	5.34102	10.9377	3.64746	0	0.0459155	6.74912	9.98999	0	5.11004	5.00027	1.40861	31.8984	0	6.36496	11.2456	10.3683	0	5.15695	0.0274398	0.0130085	7.99223	1.95979	6.31375	16.5797	0.417926	0	10.0288	0.0562583	0.0390595	9.00488	17.8455	6.20946	54.136	8.46836	3.77302	26.2655	27.9821	2.37661	0	0	0.131809	18.6348	1.90286	1.33343	5.19447	0.136609	10.8407	0.0991256	35.6466	11.7844	4.75152	7.56272	1.49079	18.116	0.0356917	0	1.52572	1.26113	60.3432	0.0359297	2.22296	0	1.5534	0	0.106428	7.32154	18.9612	18.6518	0	0.0259832	3.14894	0.00492377	0.267564	0	3.05098	6.79397	1.84866	0	10.5714	20.6659	1.75183	4.59871	30.7083	19.4011	4.00146	0	25.3482	5.02603	0.0742866	7.97876	0	0.0959075	1.797	0.0633772	13.8178	0	0.077987	0.0562458	0.0838045	0.156774	0.180412	0.217735	2.70159	0.691432	0.0499529	0.0820582	18.7809	20.3895	40.0849	0.0493576	0.0682856	20.9654
TMEM39A	1888.91	1906.08	2198.61	1518.18	2264.18	1839.26	2557.69	1718.06	2017.89	2117.27	1493.57	1686.63	2023.36	1655.47	2215.7	1723	1870.39	1909.13	2649.38	1766.38	2089.2	2498.47	2087.67	1978.44	2182.21	2760	1754.67	1507.56	2110.74	1711.38	2149.4	1810.11	2062.94	1489.19	1748.77	2120.69	2261.04	2150.14	1863.37	2109.43	1785.18	2407.53	3486.23	2999.24	1692.93	2708.15	1747.53	3420.76	2568.93	1970.41	2242.25	1939.01	2212.89	2824.15	3558.21	2819.89	2807.29	4780.97	2037.52	2130.95	2097.87	3045.19	2221.6	1884.88	2222.76	3130.3	2594.13	2398.95	2326.12	2176.79	2017.53	2760.15	2077.9	2221.65	2464.05	2683.15	2464.05	2326.13	2288.04	2913.45	2418.19	2185.45	2162.66	2719.93	1658.48	3381.89	1823.31	2133.36	1874.23	2156.77	2104.21	1386.26	1618.61	1978.94	2176	3436.11	2348.15	2108.94	2306.97	2121.91	1620.75	2719.26	1394.95	1621.33	1866.76	1901.74	2436.14	2457.58	1914.13	3025.54	2365.07	2119.95	1534.78	2862.89	1603.86	1833.78	2163.02	2910.51	2812.75	1830.61	2200.18	1705.4	1800.92	1630.9	2497.83	2012.75	1452.28	1939.63	1725.97	2079.25	3501.39	2040.28	2400.3	1982.5	2075.84	2320.1	1893.01	2893.15	2221.43	2090.9	1855.89	2146.7	2493.24	1876.48	2101.84	1890.11	2822.93	2446.69	1715.48	2455.18	1591.18	5449.43	1827.06	2054.53	1798.45	3110.95	1675.56	1776.12	1293.08	2103.32	1359.34	1557.51	1458.63	2591.8	1770.96	1842.72	2174.04	1668.69	2268.43
TCP11L1	611.634	766.012	685.607	624.143	616.138	648.356	595.902	693.564	622.274	582.333	524.187	693.698	835.271	681.826	598.414	628.797	571.976	784.195	714.75	641.314	618.659	548.823	509.676	581.777	306.991	874.541	555.827	577.88	426.83	699.876	415	510.464	650.396	590.056	489.927	383.995	475.869	712.91	590.223	677.855	728.611	647.677	796.14	860.47	428.239	577.019	533.174	604.029	788.885	641.888	570.386	706.652	602.131	602.675	495.763	612.937	567.085	647.047	778.639	623.555	639.676	1028.54	599.409	526.411	544.749	554.595	545.027	639.909	652.354	553.674	737.553	599.739	387.779	824.878	662.092	1000.5	708.451	705.022	670.869	346.737	515.003	364.775	895.01	861.51	661.991	741.556	498.556	706.294	1381.08	689.211	976.432	508.227	504.378	876.441	449.091	752.087	258.215	571.45	623.29	583.832	737.625	705.315	1005.46	363.057	530.838	662.45	468.181	423.943	561.825	567.395	526.579	455.008	736.329	438.263	622.715	484.068	364.025	773.438	676.018	656.667	658.674	396.457	480.755	440.311	813.324	1360.58	503.753	634.698	488.505	543.572	400.59	565.627	354.402	651.446	621.287	1049.75	516.309	704.393	777.109	372.518	465.255	585.294	719.901	188.035	743.449	604.652	605.455	727.383	884.347	308.351	957.427	435.233	752.684	736.871	405.106	937.545	527.496	522.199	502.097	855.675	789.607	497.922	602.417	503.941	1007.3	450.521	765.613	613.839	565.15
GPX2	45.5777	14.1911	51.9909	43.0734	11.0213	29.3377	18.4164	29.7855	47.5738	52.9856	54.883	23.3014	12.8009	14.2429	28.6303	29.7014	15.3927	22.5297	130.893	34.8341	64.4796	18.1892	36.9761	18.7673	375.85	5229.74	59.9177	37.9288	9.91918	31.9697	25.9563	37.4607	10.4028	3655.4	13.32	17.2603	3760.92	3164.94	322.421	21.84	23.273	68.7326	13.4947	19.9639	63.1281	44.2618	18.5998	37.9738	830.441	319.533	12.186	34.1916	160.034	15.5131	12.5764	183.064	21.8004	27.6887	45.4314	73.5314	30.6121	3.44359	1919.57	48.0681	87.9047	2916.9	560.028	21.9701	12.5087	36.9103	927.185	343.35	202.457	71.8478	52.5305	17.2519	16.59	11.4776	16.7143	451.801	54.0125	778.206	2939.25	8293.14	383.144	22.2252	46.7436	2922.06	35.1661	25.6024	8.79994	805.027	13.3029	4046.86	11.2733	21.5124	35.3032	14741.3	209.635	16.2689	70.0972	43.522	804.816	23.0965	139.909	165.684	41.214	94.035	133.367	14.2023	121.832	676.99	52.697	7.18619	57.4704	24.0695	5.54576	2085.65	30.7516	156.482	13.6532	1874.39	48.6388	170.997	831.517	42.4133	393.374	12.8247	28.3847	2491.65	22.612	72.1584	11.8559	454.3	84.737	755.063	91.5516	181.663	10892	3162.73	4.10073	25.9536	11.4886	78.8651	31.9577	2865.34	1548.23	48.4409	89.2343	107.338	21.2904	0.182574	23.6101	2.54245	88.043	24.8626	52.6997	92.1648	1693.31	40.1075	1898.08	28.5563	49.4022	4.42902	10304.1	8.50621	2834.6	100.228	10.8792
CCDC57	1476.49	1568.5	1256.32	1793.72	1729.19	1368.77	1477.13	1784.99	1933.36	1700.51	1796.2	1834.31	1250.47	1537.46	1861.95	1543.77	1538.39	1878.72	1675.94	1854.98	1478.34	1899.48	1674.93	1676.34	2178.02	2612.1	1449.97	1874.76	2354.56	1432.85	1484.61	1486.6	1640.51	1067.75	1424.63	1673.32	3414.45	1461.97	1797.44	1717.37	1542.58	3364.94	2781.32	2912.63	2074.63	2638.04	1950.76	1606.53	2730.59	1731.18	1846.8	1723.79	2783.94	1750.77	3423.67	1582.36	2440.45	2851.36	2531.46	2922.86	1851.29	1957.98	2092.06	1715.49	2900.85	1652.67	2229.11	1774.23	2173.88	1734.85	1441.33	1487.65	2180.48	1911.58	2651.45	1644.98	2425.72	1544.71	1789.31	3557.48	2676.72	6954.57	1803.15	1465.27	1342.54	1438.82	3327.23	1683.37	1401.8	2086.9	3105.95	1687.8	1474.73	1074.11	1645.31	1955.6	3049.14	952.494	2155.98	1409.97	1415.85	1992.12	3361.25	2045.96	1702.65	1430.83	1646.99	1494.8	1894	1929.55	1777.08	1918.83	1168.49	2802.26	1422.51	1439.64	3218.63	2475.24	2209.8	1570.73	1686.82	6286.09	2590.88	2211.09	3516.09	3916.99	1083.6	2627.71	2036.1	2506.12	2111.97	1283.66	2747.99	1251.25	1970.23	1322.25	1947.1	4042.02	2124.12	2691.52	2359.98	2871.3	1106.07	1850.25	1666.27	1728.07	2046.47	1300.95	147.767	2952.67	216.804	269.713	1173.19	179.465	371.578	1448.58	1363.81	3573.07	8933.36	572.377	2498.29	878.491	366.002	871.051	361.351	659.581	331.131	579.362	310.863
HSF5	26.1426	3.51043	1.74307	13.1241	16.0291	1.18659	13.7362	19.9494	4.25145	5.55357	8.79451	7.76435	12.1695	19.2462	21.1426	5.93766	8.78739	10.4162	17.3746	11.9202	6.70208	8.5581	10.9929	5.33603	4.19649	24.6972	29.3501	0	16.3412	4.7983	14.8689	4.07193	3.11734	16.3535	6.63932	6.70533	11.8228	17.1457	14.4182	6.68616	18.6111	15.5045	4.16378	5.69095	11.0789	33.3143	1.5303	2.37066	19.4319	53.2402	5.19441	10.4646	5.28866	4.83925	11.2396	3.22384	0	8.92237	3.5944	2.7187	9.40426	2.31966	0.771919	13.2871	16.7031	12.009	32.0015	16.8198	1.90877	9.97564	0	29.0812	5.11021	7.86978	10.3022	2.18978	20.6961	4.62699	7.8643	9.46742	6.24477	0.47351	49.1069	4.01308	13.8808	4.48352	16.2201	10.8589	17.5639	11.2214	2.02519	0	6.63053	21.1884	11.4121	13.9956	3.12112	24.5345	6.65069	6.72698	23.6199	8.68343	8.47938	24.0348	30.4091	15.7508	5.8816	4.77463	0.0985151	17.5459	4.0306	11.0034	13.1823	8.02833	7.6338	10.4625	5.54012	3.31713	40.4698	16.4366	24.6785	2.75676	5.20423	0.918024	15.7128	7.29491	12.8629	0	14.1879	0.297566	3.14978	15.7505	6.76182	37.6636	15.2312	7.42901	7.76591	12.5907	7.71461	13.0722	12.2716	9.72922	13.7107	6.00332	8.68094	7.32662	11.1572	8.03221	2.67948	1.79395	39.6787	14.0147	20.6675	29.0229	41.3177	0.0910948	3.13408	21.1418	0.240657	7.82347	0.810044	2.34826	5.02887	26.8108	12.9436	26.2359	2.34404	4.85272	52.4989
FOXG1	0	0	0	0	2.00355	0.023423	2.2697	0	0.010833	5.67459	2.18079	3.90602	3.15296	13.6736	0.0113276	0	2.1792	1.74012	0.00438333	1.7035	0.0207631	2.12774	0	0	0.00850465	1.63121	0.00974628	0	0	2.33019	0	0.123536	0.0746404	0.059656	0	0	31.3405	393.05	6.18484	0	0	8.61476	14.4848	0	0.0375756	0.0278307	0	2.36039	3.66744	1.78628	0	0	0	0	0.0848263	19.0678	3.60832	5.34584	5.43784	1.80265	0	0.0449773	1.62189	0	0	0	1.8e-05	3.72335	0	98.7943	0	0	0	1.96162	0.010604	134.177	4.15457	0.0494377	3.92915	0.0180319	0.0136589	0.404859	5.63477	0.00104835	0.0550911	4.46629	0	0.0706773	0.0120529	3.13467	0.224445	0	0	2.44347	0	6.96707	0	0.128774	1.60266	0	5.80392	0	48.1211	0.0729228	0.0969405	0.0445455	0	0.0608445	2.62016	3.09649	0.00245211	0.0349736	0	0	0	0.0162022	0.0352066	0.0321588	0	3.20834	1.41882	0.104058	0	0	0	0	0.0254681	0	32.3892	0.260338	0	0	0	3.73292	0	1.38466	0	1.75301	4.60732	1.54847	0.00805355	4.83384	1.21876	0.15267	0	0.0727048	0	0	0.0938026	0	0.0620486	0.136228	0	2.53248	1.2288	0.0819958	0.153048	0.175998	3.53415	32.602	0.664737	0.0489261	0.0802916	0.306217	0.0278333	0.0699988	4.5903	0.0668439	0.115553
SPHK1	1348.95	2223.21	2265.05	816.238	989.828	1770.58	2436.19	1014.54	866.341	4055.11	2291.82	1411.68	1016.93	1695.39	2937.98	2008.19	1014.66	990.168	1160.58	1807.29	2002.54	844.601	1070.32	1460.29	2276.16	225.463	1138.97	841.929	606.258	4000.74	859.73	1418.17	553.352	599.469	711.867	365.749	912.71	1655.23	1104.21	1402.96	1000.19	374.086	539.073	414.023	1072.17	482.135	1289.16	1139.13	1435.51	1435.38	1272.05	821.535	836.036	1202.45	488.345	712.979	1057.73	516.341	915.961	1599.4	915.378	894.419	1668.82	732.322	588.317	1778.13	2622.13	924.8	1604.41	2213.7	2021.26	2434.62	692.016	3471.8	230.668	1310.37	1388.93	619.521	3383.9	593.64	561.734	1950.17	1054.03	1772.16	1267.25	1346.77	575.035	1451.05	3097.11	1147.08	4879.25	1389.14	504.342	1026.73	953.707	1881.75	610.699	2151.32	323.728	794.614	927.08	1598.99	3017.62	550.599	1770.38	1074.79	1564.55	521.422	877.29	571.314	571.889	741.844	1144.03	261.916	1822.72	794.575	425.615	1734.48	1760.75	1347.81	531.583	637.658	461.289	653.858	365.683	232.077	1357.93	1733.85	843.225	823.51	258.618	1123.47	361.201	565.063	744.791	798.595	379.907	521.725	752.095	657.685	632.951	949.182	971.218	180.768	885.634	755.85	385.707	1357.69	109.594	493.75	298.066	22.6602	641.106	159.948	129.705	933.965	766.466	822.301	1781.16	2135.23	594.456	2105.36	1181.37	1554.37	298.795	242.762	667.843	468.504	815.593
BNIP3	3088.93	2266.8	2369.99	2636.22	2956.46	3071.78	2168.14	2391.73	3026.83	2187.95	3715.19	1841.11	2344.34	2366.82	1815.37	3030.11	2938.7	3176.7	2768	2872.75	3113.23	2685.34	3169.98	2224.05	2714.71	2072.57	2638.3	2459.88	2718.86	1646.5	2767.76	2762.14	2495.59	1606.28	2637.41	1645.47	2309.5	6649.4	2733.76	2672.59	2159.12	3904.16	2536.69	2470.94	3327.17	1937.05	1773.5	1993.54	2637.25	2061.69	2400.56	2860.14	3244.62	4761.26	1434.92	2977.41	4252.79	2689.31	3042.63	2612.86	2480.69	16504.6	2997.1	2766.71	2217.93	2292.26	2399.12	2658.66	6295.21	3058.68	2264.57	4045.72	5596.9	3085.9	2798.71	6487.3	3427.3	2722.04	3294.34	3220.26	2387.05	11829.5	1822.9	2728.95	1950.15	2144.93	2523.47	1950.54	4641.62	2217.76	38366.2	2233.96	2415.8	1187.68	3199.08	3932.22	4075.07	4954.73	2884.1	2390.15	2285.89	3785.48	4025.4	2722.35	1239.92	2077.52	2501.9	5892.02	3289.04	2310.96	3244.04	3787.1	2065.83	4904.1	2446.58	1599.6	3105.44	6158.09	3682.04	2608.6	3504.53	2529.4	3163.21	1962.56	3913.67	14205.3	1869.21	7247.66	2234.75	6522.27	3349.61	2570.55	3891.43	1380.78	1985.31	2151.71	2680.46	2222.88	3909.53	3343.48	4330.39	2979.47	3476.78	3426.77	2268.11	2682.2	2238.11	11665.1	1985.31	3679.55	3294.16	1379.9	3173.48	2973.22	2680.31	6735.22	2322.47	4663.45	13106.5	3608.61	24702.4	2906.47	3310.11	4295.29	2137.67	3428.32	3183.13	2153.81	2472.07
ENTHD1	0	0.844818	18.196	3.73891	6.01077	4.50879	20.2214	4.51674	0.0177273	0.901219	2.22475	0	2.9825	0	9.48736	1.97703	4.38926	15.9066	6.13082	5.98809	0.0343252	2.15807	1.99851	5.38716	2.10321	3.22878	0.0159312	0	1.77778	2.4158	3.70246	3.82035	5.75042	4.77204	6.61859	5.73954	0.0743214	19.0304	2.07578	1.60478	7.15784	24.0956	8.31029	5.68611	13.3124	10.8168	5.59236	2.3741	108.419	29.2453	24.5087	2.64336	0.835006	113.689	5.10913	10.6672	5.41489	19.6789	14.5279	3.63594	0	20.3107	33.0938	21.5859	1.4788	32.6907	22.0011	20.5543	11.5493	11.9705	121.715	38.4087	32.8155	40.3708	9.28039	23.6637	6.23263	16.0045	1.95885	12.6255	16.6209	5.40646	15.0419	14.0418	0.0648005	11.1273	5.34758	64.5569	116.649	14.4016	23.6566	0	3.25836	18.9486	8.73985	5.43357	12.8082	27.5169	15.0569	2.56833	13.0814	51.6167	105.706	28.9761	31.9317	15.8031	35.3457	11.8069	17.6399	23.0551	4.031	13.2204	5.61931	3.13216	1.25267	4.20598	4.45109	0.0375977	92.453	13.0565	2.93378	0.124001	7.86575	7.53258	26.1473	4.80863	1.10735	1.5153	6.0878	0.323563	11.2808	15.6598	13.5861	18.7656	8.13708	19.5089	9.3061	5.34522	17.0867	9.72554	4.10204	21.159	26.7765	28.981	5.69577	18.1713	46.5588	50.4184	10.2936	24.7905	14.1857	14.1555	0	36.46	11.6323	41.8451	0.184786	18.4492	3.63891	264.161	34.4302	4.63041	0.0950763	0.385372	0.0325035	4.90973	35.187	7.24477	8.19245
MYPOP	736.41	570.937	576.126	494.812	617.139	565.056	440.068	494.615	531.415	414.878	804.849	424.567	347.543	477.646	371.772	546.608	517.184	539.005	569.551	386.624	475.388	549.881	511.674	529.79	394.689	604.797	503.289	491.966	575.494	459.145	484.65	521.428	512.504	636.875	715.277	555.848	700.149	1021.32	696.314	617.979	577.851	497.124	700.774	477.807	606.358	488.59	355.125	881.864	406.418	605.359	394.512	339.871	509.616	800.664	409.852	392.683	947.626	694.486	620.345	500.3	366.238	1346.53	568.075	581.225	462.254	784.729	565.028	623.141	1390.51	619.516	264.342	712.025	650.687	638.834	593.106	605.71	700.166	799.693	690.543	427.633	641.669	305.733	585.359	600.751	731.417	739.341	506.655	759.224	1081.3	758.309	1006.88	726.33	542.028	735.723	628.598	671.67	646.977	668.017	764.256	509.188	583.164	640.786	1476.61	710.21	931.97	687.232	686.084	1321.97	1040.48	811.44	776.274	1113.21	677.945	818.455	495.444	573.974	968.752	2236.11	746.22	527.102	610.459	978.998	491.456	441.255	532.097	699.815	690.225	1239.71	744.912	701.524	863.815	514.544	809.497	627.976	450.701	703.999	568.036	643.21	678.187	843.271	439.693	678.935	577.365	822.382	623.751	833.136	979.393	624.599	44.6896	621.358	84.8989	35.3069	414.997	52.5832	86.8864	842.337	706.59	367.664	380.012	275.941	301.481	583.358	228.021	262.261	176.922	158.675	203.712	261.119	213.097
LRRTM4	175.065	140.763	107.686	69.3297	128.236	209.238	80.2498	121.181	43.3433	94.8782	134.856	228.352	158.333	80.4954	126.027	93.0806	73.4404	32.0967	16.3734	58.7081	148.789	92.9013	56.9635	119.237	34.4791	17.0588	75.664	86.8021	64.3131	21.346	61.2519	103.57	199.933	50.3173	163.831	23.0247	23.6838	13.3002	77.2305	116.632	121.272	4.2241	0.0158912	42.8311	25.4869	60.3684	16.1642	0.0640792	28.6126	35.5947	67.4308	37.1113	12.3934	0	63.4126	2.1614	0	4.41717	20.8821	64.4166	70.2419	0.0552789	4.99516	26.5135	46.7987	0	6.00033	142.297	0	107.746	34.6265	8.38519	5.09473	16.7261	39.1314	0.0328462	2.08996	9.20369	9.82788	4.23019	34.2715	14.8673	3.73251	9.02792	87.7923	15.5725	76.573	38.5274	6.22131	44.1802	0.294152	105.329	78.7656	26.0864	34.2852	20.1361	16.8042	19.4925	6.62154	51.3876	60.1001	8.64744	1.59069	68.8458	32.12	11.3339	31.404	16.5234	8.93807	73.2531	54.3679	8.84626	155.531	49.3534	171.794	84.6399	13.2477	2.22889	7.67168	117.565	41.297	14.4955	31.3471	13.2	32.527	12.9847	68.5535	0	22.3022	36.4781	30.7694	76.3693	18.6774	75.1393	36.54	50.373	17.1339	10.7408	23.2716	14.6143	57.2548	4.78183	0	37.9072	76.8117	0.0902326	14.2748	6.3664	179.732	10.0512	40.0584	39.3402	136.479	63.3452	50.8974	0.102098	99.9083	21.6556	0.276821	5.31312	1.03209	102.342	208.401	0.413611	77.5923	40.8557	59.1111	83.2544	119.878
ATAD5	104.244	188.839	101.368	161.188	156.289	138.472	163.874	216.142	193.329	136.735	76.8049	183.628	185.624	149.1	154.638	125.757	128.22	133.857	199.39	138.799	217.662	137.749	178.886	189.16	97.1195	242.811	122.944	151.02	131.392	133.403	132.756	138.808	208.948	131.196	128.909	184.312	74.4839	607.316	145.25	171.094	169.184	319.127	310.991	281.742	212.467	246.991	223.488	181.482	336.254	219.119	181.054	171.647	219.665	399.857	176.942	507.53	1385.85	378.6	298.356	192.195	143.288	143.293	411.54	229.978	200.571	247.243	238.012	174.373	565.67	317.241	112.092	276.012	251.643	245.098	154.465	382.975	775.707	189.419	240.015	190.184	217.012	74.0733	405.642	110.323	105.396	608.415	336.604	193.781	371.113	322.941	367.139	134.622	189.002	133.744	223.891	558.761	249.437	325.67	243.258	166.901	330.059	410.689	361.151	118.672	220.578	182.552	478.996	396.809	257.666	205.778	172.172	176.97	70.5867	380.16	168.58	122.342	116.612	562.81	378.891	175.379	162.86	120.092	511.217	120.922	211.219	172.436	112.572	1115.04	190.54	212.835	192.162	186.13	176.329	264.705	260.925	241.891	203.665	288.773	129.931	248.37	121.691	307.733	511.924	49.7545	139.229	124.652	359.504	409.483	388.032	312.067	353.28	233.061	158.041	180.635	281.223	414.282	76.0114	110.499	130.734	250.058	126.307	42.2352	96.2084	170.896	461.558	236.675	172.969	139.534	206.307
SMIM19	1168.35	1041.21	1228.53	1129.27	952.76	1436.25	892.714	835.504	1078.68	838.145	1058.21	1083.29	1063.39	928.198	845.2	1087.28	1013.55	969.329	943.803	1117.41	1389.44	1100.83	1182.25	922.417	1757.23	755.105	1399.52	1127.75	991.464	836.838	1291.5	1172.15	1062.72	1155.52	1200.19	1515.88	1643.51	891.831	1326.71	976.265	1004.18	1174.06	921.593	759.542	1072.2	839.117	626.597	563.897	1028.1	1410.7	1130.28	1113.87	906.289	773.474	1600.43	1008.8	1469.18	831.373	582.106	911.402	1039.83	1113.23	1047.26	1367.59	1184.7	803.542	991.05	805.142	941.423	1137.28	863.325	663.34	652.354	716.591	1102.81	665.984	798.577	778.097	1243.37	1087.44	548.24	3720.4	743.448	760.217	1097.18	896.79	602.928	683.532	807.387	696.35	1303.54	1067.67	1313.31	753.554	852.459	781.288	2032.78	686.119	1071.23	1028.71	872.147	1031.34	3261.94	700.63	927.038	669.264	1074.76	2152.22	1209.07	930.543	761.175	397.886	1036.68	901.651	1174.43	959.762	765.399	415.684	2108.85	899.275	986.038	2671.16	1118.1	1533.59	1509.78	3186.99	1054.65	1215.28	1291.19	883.574	895.332	1016.56	1197.99	1088.86	1589.89	833.878	1212.89	1131.68	2638.2	687.902	2799.65	1573.61	814.283	1695.83	1024.96	2304.73	2306.2	1033.96	1836.24	2433.2	2530.83	3692.09	1291.04	2875.35	2651.21	1207.34	1487.5	3953.68	8669.42	857.146	7740.34	1114.3	2171.7	3399.61	2147.31	2452.77	1805.4	1799.71	1845.19
ZNF404	94.9562	86.3859	88.8331	82.461	84.1556	100.176	41.3221	85.8934	212.28	82.7833	50.4823	146.721	56.9637	51.7536	40.275	73.275	30.7303	74.7383	45.0016	70.6532	111.053	92.8951	215.863	94.1231	59.5297	102.987	76.7108	94.9568	82.4588	43.7508	149.523	125.474	71.245	34.0415	85.3941	81.5922	59.1082	105.648	81.3816	68.2368	61.1773	32.6097	107.813	148.501	37.6753	44.2577	112.168	182.487	35.9856	115.049	35.803	144.497	97.8231	361.1	20.0668	59.6164	18.1544	342.117	176.517	83.6743	92.9245	80.1118	36.3252	165.322	81.6263	85.8233	80.004	115.801	32.7427	107.742	58.3109	66.4074	41.299	119.106	82.3826	295.72	39.3768	120.917	81.6413	130.273	408.971	122.872	162.838	18.0543	74.1167	221.582	89.9776	57.8397	16.5595	122.918	49.411	45.4889	86.9627	43.8554	141.342	48.7848	90.897	70.515	42.7037	130.101	21.0683	86.2833	243.593	65.4119	55.2506	131.793	36.3066	362.382	141.951	38.0398	88.6034	35.2199	25.3903	111.6	79.3438	62.7461	328.579	100.373	221.212	105.745	71.8359	194.032	93.5742	28.3169	95.1655	31.7849	42.9067	604.245	33.4523	107.27	62.3777	76.9313	30.5939	64.7466	160.986	32.9243	241.602	160.172	57.5267	55.4832	218.798	80.5449	101.342	23.5469	72.1399	97.9762	143.036	49.2657	89.1325	124.832	61.3122	306.599	106.721	80.5782	111.102	17.4523	126.697	101.102	266.503	23.3604	79.3331	93.4477	87.512	46.0815	80.9097	28.9401	22.8304	35.8577	51.0393
RTTN	659.125	673.378	605.738	466.692	549.014	522.299	499.65	585.048	578.956	581.409	404.668	557.676	576.576	484.018	667.245	481.251	601.546	687.692	475.483	650.701	467.62	605.401	534.66	553.096	440.629	626.858	436.052	549.85	560.985	380.097	602.575	552.863	583.614	320.837	531.838	527.052	696.567	665.326	716.907	558.976	501.293	520.373	478.937	961.387	543.28	668.667	478.726	416.874	463.704	573.413	626.41	537.678	587.027	344.516	701.146	422.469	975.88	609.473	454.789	518.709	668.876	292.169	508.821	379.424	610.623	477.33	491.025	537.829	439.393	421.989	489.559	677.418	265.387	409.48	594.13	615.377	438.129	329.749	491.838	535.836	771.439	308.003	522.309	357.042	417.83	319.28	563.378	466.89	337.021	584.79	438.577	376.423	663.384	444.789	475.236	728.381	486.021	596.214	541.085	454.448	615.425	502.16	325.137	412.63	617.935	508.113	537.874	420.403	325.603	673.164	497.38	368.19	326.711	395.41	619.957	395.203	274.956	622.896	375.02	832.203	798.016	267.407	698.941	416.692	434.271	517.487	418.01	1285.85	352.698	331.074	656.981	689.841	483.106	806.359	531.551	571.764	666.838	402.096	369.004	321.045	395.723	448.519	525.336	314.607	609.936	374.934	484.035	587.406	590.456	506.63	486.429	784.427	597.714	639.259	903.739	364.987	362.916	255.927	292.517	292.673	429.537	251.857	475.542	285.98	1115.11	825.146	548.345	625.719	661.452
ACBD7	7.41272	19.5756	5.3297	1.84158	4.00839	13.5533	6.95002	20.7845	10.5898	11.1331	2.2437	12.6192	16.6687	18.2963	39.1535	19.803	9.90514	8.6303	5.12465	17.8502	38.8114	12.8389	33.9786	16.1056	205.299	16.2931	6.33052	26.2324	29.9264	21.2664	9.25087	24.0559	44.6384	11.8014	22.5361	77.7772	284.853	171.437	95.7731	14.2473	9.56278	52.4588	78.7708	22.8211	55.3257	29.1518	66.6842	10.4174	108.151	13.6486	11.3034	207.732	22.1823	86.3901	57.2894	106.352	303.595	136.195	58.2176	85.5747	20.3765	113.776	129.753	41.4773	96.8992	32.5733	101.005	8.2461	90.6007	18.9534	62.0021	37.4065	164.911	17.7099	75.1577	47.3486	68.3522	30.8563	19.6654	48.3369	75.7826	5.4568	19.7335	12.0367	76.3283	81.9775	26.0547	33.7612	52.7244	9.52888	34.0925	51.1986	26.6973	23.7422	65.5921	19.417	31.3096	19.5141	50.3175	21.0634	26.2247	26.9714	83.4986	33.9497	85.7514	21.4674	39.2559	220.162	97.8347	11.0114	43.2956	31.9072	7.50008	14.4528	40.6916	29.2917	49.4959	5.50447	7.6715	30.2624	30.5091	26.2086	72.9913	104.935	17.4259	21.1661	45.028	311.951	91.2054	13.1654	55.9604	17.9582	36.5935	5.59826	69.1025	3.62264	29.6882	41.3575	21.6938	45.7246	53.1725	20.2587	55.4753	6.07248	10.0621	27.9008	193.867	53.3897	2.68612	48.6339	9.52099	14.2537	16.4916	14.7588	32.4612	28.5484	16.2673	21.6916	0.280733	31.041	1.05926	4.63294	7.52017	32.0899	12.9854	7.31916	44.3948	67.9	18.92
ANAPC2	2699.77	2969.58	2385.24	2492.83	2580.77	2541.64	2430.55	2780.57	2821.87	3179.63	3627.47	2410.45	2676.01	2555.02	2840.59	2970.7	3184.13	2830.67	2584.97	3066.08	2560.13	3012.05	3042.06	2816.61	2692.78	2324.3	2701.35	2836.11	2977.15	2561.14	2644.27	2375.88	2398.35	2552.13	2983.4	2116.85	2337.79	2238.66	2599.85	2719.02	3075.63	3240.18	2364.6	2823.14	2240.61	2615.4	4167.47	2365.54	2459.92	3090.78	2705.93	2093.24	2879.09	2565.99	3317.89	1977.14	2955.66	2099.55	3400.16	2641.4	2918.81	4055.71	2065.79	2161.4	3057.83	2264.83	2654.13	2453.03	3129.77	3010.79	2110.52	2675.94	2370.93	2541.56	2757.51	3325.42	2713.66	2281.65	2922.52	2899.8	3340.18	1599.26	2653.92	2694.85	2693.07	2808.85	2043.8	2518.38	2869.74	2334.3	3007.96	2935.66	2153.16	2290.02	2396.79	2421.8	2051.18	2386.34	2167.7	2313.57	2403.78	1625.05	3563.57	2988.43	2955.14	2309.56	3064.32	2397.72	2536.19	2077.35	2674.17	2863.94	2596.91	2644.51	2185.88	3112.37	2839.29	2910.51	1604.93	2347.94	2196.34	4784.53	2291.84	2511.57	2109.72	2151.73	2560.48	3167.14	2257.04	2564.41	1845.09	2333.34	2166.81	2126.12	1575.27	2059.35	2170.4	1895.44	1934.08	1504.19	1976.54	1637.04	2552.13	2186.52	2216.38	2466.89	1718.12	1968.47	565.17	2058.66	1528.77	1043.04	2148.06	732.127	929.378	1574.76	2022.27	1869.52	1922.04	2518.28	1513.01	2097.53	2604.2	1622.48	2580.91	2100.98	1797.5	2041.73	2186.78
ZBTB8OS	1075.26	871.078	1181.87	997.13	1119.07	1068.21	771.254	747.788	1032.19	770.235	1015.44	1059	856.461	1043.86	788.008	883.286	1235.95	898.038	1052.19	1075.68	1016.28	1177.7	1062.32	1079.31	1353.17	957.007	1500.38	733.416	1193.59	1299.41	899.672	1153.63	763.744	913.195	1265.54	1737.66	879.671	1140.27	1108.34	878.468	851.045	957.299	883.235	1027.02	1289.04	942.645	940.388	1020.88	1041.04	956.883	1376.15	746.487	908.075	928.758	1157.08	927.926	1529.27	1293.21	1349.86	882.895	1095.79	1327.49	1554.47	1531.21	984.853	1147	926.047	821.918	1529.24	1186.16	962.708	1112.47	1453.09	1352.48	867.009	982.265	1316.44	875.051	783.987	1020.2	1296.83	4062.3	1105.79	873.547	615.764	892.349	915.237	1149.12	1294.28	1051.45	1179.94	1057.24	728.54	891.924	1061.86	991.723	2149.52	788.213	1020.07	694.635	827.52	791.577	2365.25	1230.49	979.573	739.104	977.593	1131.95	964.016	1098.27	793.393	1629.77	830.464	1226	751.253	980.668	1371.26	2129.38	1994.42	679.554	744.275	2476.87	827.156	919.383	1730.97	1235.29	713.832	1128.08	1085.45	923.484	1133.01	741.564	982.409	687.093	1183.23	782.044	962.927	1393.49	2199.03	2062.43	1894.73	1592.37	957.484	1422.18	695.164	1210.48	1235.7	617.249	1486.31	1717.27	2204.6	1462.46	834.818	1377.39	1637.52	988.407	1207.81	2684.83	4058.51	860.994	4614.48	865.934	818.049	2537.36	1135.7	932.205	758.855	548.359	1028.49
SLC35G1	163.826	260.085	201.892	292.402	180.333	441.142	210.876	213.389	208.137	202.783	154.652	208.881	271.573	231.243	197.011	196.064	574.021	245.158	250.521	262.323	276.551	185.801	201.871	205.266	87.7289	285.25	252.168	197.133	144.064	134.621	331.484	207.218	223.622	173.351	165.752	528.979	191.361	264.585	161.734	360.814	167.542	349.182	347.286	157.979	325.332	266.424	248.647	222.839	363.013	304.027	514.426	2855.8	608.401	285.316	384.897	280.95	416.894	206.685	152.767	203.217	177.935	173.756	117.598	290.567	187.045	328.784	277.014	353.426	89.5937	241.421	154.938	280.669	98.1719	220.485	719.737	108.703	158.488	298.941	310.838	241.672	281.392	137.917	284.193	294.86	173.678	381.333	369.865	618.401	2523.25	254.559	318.45	260.737	185.625	247.291	231.443	135.429	928.039	401.684	380.832	264.094	203.299	3935.78	162.003	441.629	128.363	160.045	256.17	5101.97	127.077	406.867	154.05	202.26	232.548	2667.44	213.535	190.299	615.774	1062.41	267.316	143.371	253.892	288.238	267.381	119.973	315.546	23.6101	172.593	219.559	176.354	251.139	756.018	263.107	169.487	202.727	436.968	354.569	307.083	153.779	258.42	454.292	305.742	394.797	112.155	397.474	330.418	465.568	1950.59	142.296	318.221	227.584	445.195	2123.27	256.075	469.707	259.293	126.304	204.182	564.849	633.801	254.005	37.1731	208.562	166.424	293.829	1061.16	161.069	414.116	336.162	207.717
ZNF135	444.106	370.56	371.548	173.352	242.448	336.537	221.197	252.274	243	194.403	324.577	383.777	382.694	184.146	251.021	265.382	261.884	161.653	160.547	371.378	322.086	274.409	261.833	329.008	227.627	124.139	216.456	240.547	164.002	109.853	259.035	247.858	364.27	166.28	392.944	404.206	349.379	101.822	338.87	258.858	244.227	74.7587	287.141	178.936	164.89	145.625	463.529	454.565	376.941	235.578	248.473	202.572	135.154	615.354	102.241	680.883	16.3352	531.765	357.534	139.769	220.579	15.8606	83.741	220.873	268.074	109.833	290.015	253.716	78.0326	125.698	156.784	159.978	257.713	134.849	201.822	373.265	74.5927	126.684	104.263	256.352	918.749	591.102	223.042	86.2528	142.401	119.758	405.071	255.058	86.8533	263.509	37.6369	221.88	209.955	142.002	282.599	84.4202	222.905	114.713	56.9557	249.192	129.42	69.6779	14.1636	135.583	192.349	283.871	322.93	557.45	229.985	128.668	108.742	68.19	267.423	135.798	404.406	185.057	93.5181	56.7774	110.57	383.812	272.398	475.499	142.34	327.911	89.1769	40.7725	187.572	259.244	60.8167	142.027	54.2346	318.278	77.4622	188.667	162.154	137.408	359.787	44.923	63.7274	92.2424	381.385	68.2824	145.796	128.271	185.996	78.7095	242.047	67.8608	193.464	192.732	14.2301	26.8971	278.347	134.279	155.12	24.8742	173.467	84.473	356.236	333.646	65.7268	210.784	210.665	139.146	74.4594	74.5814	184.32	172.864	112.627
RP11-404O13.5	1.83791	5.35885	0	1.85257	0.000574923	2.2887	1.20206	14.6491	0.0173315	0	1.13424	3.88352	6.15048	12.2495	9.48138	1.97721	13.0015	1.69137	0.00696928	2.51378	2.25482	4.27359	1.99852	0	0.0135759	19.3232	0.0155765	5.44032	5.4517	0.0537626	0	0.220571	11.102	4.74298	11.7615	14.4194	14.0893	11.4307	6.18803	31.5654	8.03774	11.2052	12.4295	11.431	15.4296	21.4754	8.10813	9.18911	35.3149	10.9695	12.2816	7.66844	13.3829	0.956488	0.0886404	24.3767	7.26638	17.9879	12.763	0	9.45537	0.0468792	18.7689	3.24689	5.48702	6.83873	4.00022	0	4.80519	5.98502	5.44262	14.063	13.8479	7.87271	6.18579	1.11169	8.28932	15.8845	3.92816	2.12516	10.3796	5.15795	10.3573	6.01833	9.26035	19.8405	0	10.8038	18.5774	16.1956	0.236632	2.82112	6.65556	0.0665623	6.27034	35.8121	4.75858	2.92677	9.22599	0	8.76729	1.68152	0.13988	8.4856	22.702	9.01694	5.88397	5.91895	13.7221	11.9701	8.0555	0.0364289	1.85516	1.52393	1.2589	2.11239	0.0366722	2.22428	5.75865	3.19966	0	0.108871	43.3859	15.1489	3.76768	1.54598	0.0265116	0	0.00502051	5.68609	4.79936	1.46622	4.20275	1.84794	8.25487	30.6151	14.2033	28.9942	1.44869	1.54484	4.09893	3.17391	11.0069	1.66534	0	0.0759146	0	3.15154	7.67448	3.63689	2.43707	16.5689	1.47865	4.9546	0.0574453	0.085667	11.568	1.77365	12.9999	6.51099	7.54531	6.86477	0.0838773	11.7066	19.3366	21.3822	27.0526	0.0697687	21.0362
COX8A	2853.39	1945.25	2224.61	2366.32	2116.91	2370.55	2285.01	1945.93	1852.03	2067.02	4194.37	1927.58	2145.8	2496.02	2194.53	2845.93	3394.49	2619.41	2192.32	2385.56	2732.28	2452.57	2469.43	2645.39	3592.8	2511.48	3372.73	2345.02	2361.77	4489.51	2555.14	2536.63	1584.02	3608.1	2809.97	2497.98	2761.68	3333.25	2005.52	1848.02	2203.46	2552.86	2805.18	2259.64	3088.17	2161.38	2571.73	3218.73	2688.07	2884.4	3070.73	1657.11	1820.62	3105.59	3641.77	2648.6	5553.62	2671.42	2793.4	2681.85	2219.94	9262.88	3405.22	2733.51	2211.6	3480.54	2584.13	2335.65	5395.2	2914.02	2761.45	2879.9	3456.01	3525.9	2951.1	2901.57	3326.83	3341.47	2024.41	2742.22	2604.05	14398.3	2348.98	2496.28	2388.75	3240.06	1229.3	3219.88	4361.46	2042.66	10014.7	3703.7	1877.91	2789.2	1657.31	2091.12	3527.06	2253.94	2674.38	1953.43	2051.73	3201.35	14738.8	3316.36	2773.18	2181.16	2793.41	4357.39	3632.09	2493.77	2994.35	3609.05	3125.14	1601.98	1733.14	2882.39	4834.03	6060.98	5254.31	1503.46	1971.37	10419	1885.8	2781.81	3388.68	3936.47	2108.21	2520.22	4331.64	2070.36	3107.92	1561.76	1930.75	2380.49	3167.3	1649.81	2493.2	3512.95	4159.52	2883.46	3988.86	3070.67	2665.08	2835.77	2079.16	3013.5	2152.65	3527.63	565.172	5076.52	1040.04	1043.06	2557.58	812.652	517.395	2480.22	3368.37	11348.2	16856.5	1252.84	15885.5	1925.52	1790.02	5676.92	1755.87	1513.64	1332.24	1225.36	1499.94
TAC4	12.099	11.5698	1.74279	11.2393	10.0188	17.9647	4.64887	15.3891	11.6259	6.48575	3.33658	11.6565	6.75927	7.9133	25.3639	6.9282	4.42638	11.2885	8.18672	11.9145	3.38555	10.6868	10.9929	9.84098	2.11037	82.8425	3.1769	12.66	5.39816	7.14257	7.40426	18.1813	5.98296	0.0748955	6.61008	145.017	7.18441	54.2456	22.6764	51.3983	17.6263	138.65	69.4534	51.3894	25.5005	205.806	13.7135	163.963	193.229	44.7161	23.5582	25.0904	31.9722	13.5705	418.099	14.933	106.56	136.155	9.95484	38.5991	11.6975	3.45097	21.0864	13.1908	22.0975	20.5309	11.0006	16.6296	12.5064	27.932	7.24413	15.8706	79.3184	8.85025	27.8155	7.57319	7.27015	1598.39	4.90952	14.7372	41.5441	14.9318	22.5565	12.0367	7.03114	16.6861	79.2173	3.71726	19.6595	59.4248	5.45186	1.87026	79.5029	16.6594	17.618	20.8106	188.716	16.7683	13.3324	19.683	62.1854	167.612	7.19215	24.302	3.99607	18.0938	11.7679	100.885	360.55	23.7385	25.1744	11.0453	2.79434	175.039	10.3752	6.29798	59.3901	39.3041	31.717	15.4771	8.28305	89.8475	33.9723	16.0333	79.6383	8.8902	3.25304	10.3892	25.3438	74.4106	16.1172	28.9709	37.4367	9.35239	1255.01	20.9073	28.1072	19.7382	46.6608	21.9672	52.153	92.0662	4.62281	30.7687	7.87324	15.835	28.6638	1.52267	0.119318	10.9676	17.7618	0.176156	17.2796	0.0964262	3.55488	1.35254	23.5388	14.0723	38.2091	7.89325	22.7237	0.0611738	0.101602	6.48254	39.9321	24.1244	8.04027	27.5032	1.50501
ZSCAN2	538.104	438.215	368.806	456.394	503.93	608.918	262.475	456.644	453.234	361.856	475.916	382.791	435.846	376.361	212.912	578.298	482.111	407.719	352.78	402.828	460.935	437.773	428.727	422.213	249.562	720.122	410.829	633.998	376.091	196.007	458.661	371.779	493.571	483.52	593.838	512.652	465.22	1079.41	520.177	468.744	520.647	483.381	439.546	751.966	517.834	415.247	534.832	507.566	408.275	529.581	483.78	232.6	339.724	653.15	188.196	577.812	549.804	537.866	591.253	247.364	382.021	484.995	529.996	519.795	357.576	657.673	413.021	489.821	745.838	571.631	314.495	711.107	444.688	585.682	533.381	568.044	897.971	519.081	665.955	455.992	431.939	878.962	584.43	419.222	357.661	429	361.755	581.153	571.673	541.403	479.146	403.924	624.898	481.443	621.678	449.364	275.933	623.788	585.563	421.581	373.846	768.134	521.678	741.598	474.406	637.641	542.782	433.313	452.485	452.159	518.524	680.246	561.189	675.321	498.305	452.699	433.283	751.598	375.982	345.083	433.72	951.513	526.306	492.293	406.218	750.568	509.1	942.522	430.735	465.386	523.118	544.447	669.764	600.765	397.562	646.937	544.563	386.802	478.833	802.464	480.589	556.829	536.309	339.333	545.711	541.751	321.036	337.324	338.594	365.268	351.024	314.548	331.192	169.7	232.689	544.277	473.555	436.449	826.868	583.8	304.85	471.702	487.851	406.77	373.193	366.435	343.613	351.668	296.074
PRR18	14.8616	1.72523	1.74203	5.58822	0.000799659	6.82277	4.66342	1.75926	0.0243694	11.1262	2.24337	13.5876	5.95234	35.0642	2.14894	53.4757	4.43507	0	0.0097337	8.43549	75.4256	4.30783	113.929	1.73965	471.336	17.8984	2.12769	34.3534	67.1294	17.7841	78.9921	51.5373	95.1528	21.1676	11.6339	15.3378	943.586	70.4235	313.052	1.60877	11.1739	96.3406	6.23981	13.2984	86.3117	23.7705	142.348	0.0657357	0	50.185	1.68782	114.338	21.2847	70.8399	18.8199	61.7378	43.6534	5.3132	74.5717	49.6323	3.82743	13.6067	75.325	11.5291	547.631	10.2229	120.006	0	192.762	64.8441	60.1431	16.8051	57.6978	7.86604	94.7309	2.18964	37.3042	19.4728	70.8214	8.43335	33.2448	0.593684	3.73364	18.0543	537.223	13.363	154.864	2.50881	240.808	1.50969	3.74161	311.154	70.2308	105.25	104.392	5.42858	1.51327	27.8055	9.97625	17.6183	40.8544	5.16213	57.3194	29.1482	388.681	15.8441	21.5832	11.8401	394.89	23.7285	60.4126	18.7383	24.4494	16.0658	233.151	69.0121	79.1886	0.0403262	1.90416	6.45996	41.2034	158.832	76.1845	1970.71	67.7406	26.0625	571.869	118.76	42.5725	40.3606	18.5476	4.59954	75.8096	3.7227	181.882	7.37579	98.7406	8.93998	13.8897	21.1421	16.3731	112.381	6.67634	14.8138	29.0396	17.0476	3.09112	1.52415	7.78533	60.551	21.2981	0.178148	9.36992	12.3242	108.758	0.104891	3.14651	119.269	92.4651	2.72356	134.669	9.1923	34.6082	20.3753	4.35554	0.0891131	26.2399	222.585	0.14984
B3GNT4	2.75871	10.6767	1.74307	8.41879	8.0153	20.1859	9.19684	7.20354	13.7284	24.2522	14.242	6.79129	14.4918	8.72521	9.5428	15.8463	15.3189	7.78699	1.03349	11.0599	8.90968	27.6779	5.99594	10.7467	13.5695	8.95035	8.41817	9.0234	19.9934	2.44901	13.0023	4.07181	18.6607	9.4613	8.28436	22.0597	37.8529	25.6749	14.4375	4.13129	7.95093	23.1514	458.983	4.7331	8.91139	22.6897	50.3474	254.473	26.751	46.541	30.5623	34.9257	17.728	543.729	16.3265	68.1053	139.366	76.976	138.355	31.2336	10.9092	703.427	13.4602	20.6686	3.8543	36.0008	12.0006	9.00752	37.5659	28.9296	18.1854	35.5277	334.16	105.332	8.25413	183.833	44.5487	22.8893	88.5354	12.6363	16.6338	52.3454	31.9712	13.0396	4.71396	264.573	11.6431	9.73984	57.8965	8.72532	616.1	7.55677	19.9886	9.56532	92.374	11.0127	59.5212	19.5262	22.5663	15.5676	4.97581	216.519	19.7384	21.8882	7.84916	68.7257	209.106	18.8812	44.071	15.7802	20.1405	33.0128	8.44157	33.0735	4.05733	2.11398	94.5354	52.3842	144.287	1.5497	15.1693	0.1332	17.8752	56.6849	10.2379	163.775	19.3307	98.5964	18.2501	14.99	7.19402	4.59766	51.0882	6.53687	27.4632	1.37915	8.4973	27.8392	6.10667	73.546	18.4177	10.478	12.1511	71.3225	2.05063	19.4606	31.8609	892.935	0.119593	10.0497	3.62683	0.176595	8.57895	3.77618	2.39468	151.851	8.99592	46.0918	95.5296	256.862	64.5448	9.19272	18.6038	67.4626	2.19688	2.50517	12.5912	4.87101	8.22311
CDC26	593.958	388.315	586.004	506.999	545.006	575.179	406.84	368.907	494.44	422.323	473.735	427.483	436.58	364.377	458.611	502.047	494.174	488.575	514.336	416.444	523.134	478.349	653.584	422.203	831.093	389.794	662.978	348.153	493.919	507.514	563.582	514.01	445.759	531.527	675.913	409.918	510.096	450.194	527.391	433.309	407.757	542.726	422.964	318.843	427.13	427.117	480.334	401.96	318.657	482.084	468.016	469.617	453.578	646.351	576.683	435.242	825.641	376.737	443.864	556.412	365.456	492.903	357.226	698.345	470.988	521.97	462.023	395.299	628.265	425.979	470.403	462.19	425.71	454.76	433.509	489.527	647.343	343.444	508.559	550.55	751.72	2415.07	388.656	561.637	421.313	826.887	260.041	406.762	480.711	503.612	606.062	516.764	460.876	408.144	392.449	608.757	807.981	473.493	576.308	389.367	570.002	441.981	1511.38	473.126	484.691	342.541	547.687	353.501	461.307	624.64	362.465	527.529	468.898	370.32	464.518	471.521	637.8	580.369	754.878	479.55	382.425	1008.94	419.881	433.697	575.83	702.281	382.65	660.555	687.144	460.031	562.034	351.882	484.797	332.269	518.394	452.983	460.669	627.92	1112.84	270.367	1035.8	745.72	486.928	695.789	345.704	1004.77	804.423	606.805	764.759	714.074	892.656	673.691	459.29	701.49	803.116	572.751	740.043	1759.65	3274.21	1082.37	1860.45	739.406	487.879	727.673	594.274	402.479	500.59	334.999	547.737
HSD11B2	270.909	471.265	306.921	148.984	185.343	326.401	99.7701	260.421	203.914	146.023	537.221	205.965	147.475	239.214	168.421	243.596	225.732	124.261	204.512	144.727	197.729	274.405	200.872	304.803	158.722	829.975	236.413	324.689	167.631	107.49	287.829	150.082	229.439	393.405	148.994	753.633	559.654	553.953	188.515	385.251	157.057	1163.06	397.047	118.952	307.641	571.615	740.536	1277.87	453.541	275.711	114.534	317.451	537.207	320.252	389.908	782.102	379.555	206.681	87.2706	473.636	296.122	198.57	446.998	260.655	285.389	393.173	128.006	290.15	215.827	138.667	129.408	169.316	581.748	41.3335	498.374	215.208	123.274	1098.47	178.037	87.2334	791.167	218.275	55.4919	184.539	237.327	85.4145	377.054	2998.62	68.2481	240.888	223.793	367.888	635.767	389.212	403.929	308.11	523.046	102.351	536.047	385.961	295.514	454.198	810.218	1103.23	248.856	501.357	237.52	1902.9	172.318	257.393	396.697	422.034	399.218	833.874	381.566	1096.66	608.102	412.385	191.342	244.219	347.236	1160.02	1086.39	295.734	1179.52	169.949	206.89	302.741	301.011	354.683	1791.26	498.069	311.801	177.379	381.668	838.599	579.826	886.166	280.212	294.073	422.308	600.794	89.5473	2935.3	923.798	2310.14	3245.01	357.552	86.6907	193.617	726.618	195.305	214.15	80.6473	202.606	283.373	984.525	892.292	4630.44	162.544	372.589	447.786	404.122	260.236	929.638	203.111	357.265	245.62	89.9139
CRLF3	1215.82	1459.85	1538.13	1290.46	1350.49	1247.19	1293.77	1319.3	1299.48	1308.87	1036.3	1404.88	1309.09	1240.81	2001.73	1474.46	1344.44	1348.39	1388.6	1164.23	1342.82	1250.32	1249.21	1174.32	1219.54	1164.59	1513	1224.51	1199.91	1543.74	1000.87	1377.4	1235.49	985.788	1351.79	1180.82	970.591	1601.9	1137.18	1375.08	1341.11	1376.2	1026.29	1073.65	1604.38	1567.09	829.004	798.141	1248.88	1806.99	1852.97	1634.12	1197.15	831.704	1702.55	1361.01	1376.32	1453.4	1381.69	1010.73	1318.74	953.087	1260.63	1986.26	1247.34	1564.27	1496.08	1445.14	1302.78	1800.69	1303.68	1484.86	813.527	1564.11	1100.75	1499.73	2596.6	1186.48	1010.23	1127.36	942.786	840.159	1812.58	1010.95	1046.26	1285.84	1529.94	1167.19	1510.34	1588.07	1237.57	1056.29	1084.91	1501.05	1386.38	1733.39	1972.4	1678.26	1869.94	1223.13	1544.72	1366.14	857.961	980.095	1885.88	1123.26	990.351	1596.9	1630.04	1694.35	1085.38	993.512	1173.21	1232.44	1348.06	806.082	1011.71	1203.28	2395.42	1557.65	1178.08	831.926	1673.28	937.332	2020.53	1609.74	1178.97	1155.51	1381.39	1156.09	1480.16	1484.07	1010.51	1880.2	1793.57	1585.31	1473.84	1469.95	1761.3	1094.03	2233.18	2046.64	2239.24	955.094	1153.37	1221.39	1810.87	1592.29	2277.75	2211.07	2556.75	2018.2	1455.5	3070.55	2383.92	1345.87	1387.02	1205.04	543.554	1238.57	1458.65	1354.68	2094.12	2553.57	2507.52	2146.52	2292.27	1775.88	3147.83
RNPEP	3772.24	3237.65	3721.46	3647.41	3572.6	3706.65	3552.41	3295.08	2969.79	3106.12	3911.52	3888.2	3229.75	3570.98	3075.72	4296.62	5149.82	4427.72	3745.55	3616.25	3696.36	3961.27	4106.39	4068.05	4322.65	5856.68	4630.42	4558.04	4670.11	5293.33	5068.52	3629.33	2899.25	5627.56	4142.51	5765.92	5094.71	4129.9	3857.55	4093.23	4111.22	5217.59	4517.72	4513.58	3838.37	5239.44	3660.09	5138.72	4344.33	3939.9	3873.82	6322.66	3988.17	3469.52	4656.89	4637.43	5559.94	4150.78	4306.08	3664.09	3452.04	5907.73	5047.7	4747.97	3734.16	4130.43	2345.12	3572.83	4872.91	4421.41	3580.13	4340.43	7082.7	4983.7	3833.55	5647.11	4594.59	6415.95	3019.89	4526.22	4156.31	5404.29	6057.9	5663.51	5822.46	5424.85	4646.5	6849.99	7915.56	4474.2	7185.7	5120.32	4095.53	6848.67	6092.91	4439.59	5637.82	4533.93	7490.61	5191.89	4815.61	7686.98	7241.71	9310.09	4598.86	5652.2	6032.44	4129.68	5964.68	4234.2	4640.53	11475.5	4774.8	6388.07	4535.55	5886.03	8542.04	9736.23	3945.52	4173.65	4605.38	10252.5	4086.09	5574.03	4334.91	4146.51	5126.32	7603.68	5448.51	6577.19	6814.48	3956.44	5931.31	6446.91	4966.34	4444.06	5038.19	6999.84	4034.84	10221.9	3964.33	8501.48	6875.62	8742.64	5956.9	6868.54	4576.99	3638.41	5222.6	4743.3	11342.6	4408.64	4360.18	4537.27	5435.76	5139.7	4350.41	8838.35	6980.74	6503.13	12518.7	4780.65	5423.99	8998.63	10612.6	8522.59	6712.03	6731.73	6285.64
EID2	1013.81	850.59	944.04	972.763	863.595	1139.11	951.144	780.344	797.661	1200.04	1316.98	1010.42	1045.91	976.861	901.329	996.173	1074.9	870.216	1176.94	946.205	1177.32	916.12	998.365	1117.86	1297.83	659.477	1115.84	855.516	873.642	1049.24	1140.16	1475.06	964.01	1098.13	1175.09	893.776	879.659	1399.17	865.249	879.321	815.589	942.685	1795.45	741.462	1036.77	1068.82	668.07	1172.43	871.068	849.139	893.199	1226.12	926.763	955.934	980.232	2666.58	1483.77	812.59	995.101	744.937	798.762	957.576	1883.04	1060.35	913.489	846.489	850.043	713.737	747.74	1146.26	1081.24	938.437	960.075	801.246	801.108	876.832	1195.25	1236.64	1224.68	1054.86	778.733	1085.68	927.919	1529.46	979.116	927.81	607.435	1220.08	1127.84	756.621	716.29	1365.43	1217.97	715.689	966.427	911.351	926.186	1026.89	1016.73	923.323	1435.75	768.042	2115.58	1065.95	1134.65	1050.01	972.686	2375.2	1810.88	837.577	837.694	1463.82	960.413	749.618	1027.56	1221.12	1678.02	1175.99	826.983	912.419	934.809	1776.87	738.21	951.515	753.798	1411.11	1088.93	1370.39	1076.33	974.282	917.259	1005.59	1341.19	829.782	965.056	891.02	1002.13	904.08	949.117	794.97	943.794	1224.38	858.166	1468.68	976.113	1151.22	1278.87	728.115	824.693	994.908	1469.77	1966.09	1006.42	1248.06	1181.59	945.102	923.768	1604.33	1421.47	697.333	1564.85	1404.77	1069.3	1564.32	1520.7	1240.86	1227.5	1002.4	1043.19
DMRTA1	190.836	258.316	129.185	247.415	320.591	295.998	68.8345	202.542	331.71	119.044	214.936	190.422	71.3749	156.243	91.114	229.734	162.191	172.976	263.81	145.591	195.495	143.098	331.789	202.585	325.745	651.759	117.699	229.711	185.773	99.2247	228.403	129.737	162.713	354.709	130.579	450.268	272.769	131.327	457.33	246.15	134.503	751.962	43.5602	370.269	261.147	433.539	222.659	319.235	108.961	156.098	204.674	342.818	129.802	391.116	307.649	378.815	356.834	135.983	528.542	359.613	191.356	767.882	18.5427	687.741	180.722	65.1687	142.007	115.673	15.398	122.705	133.062	251.674	226.627	161.425	571.455	635.748	18.6629	273.819	7.86113	21.0409	86.1998	451.211	16.9081	842.45	336.776	188.48	256.47	12.1392	39.3025	44.8704	615.522	172.553	512.879	356.023	399.017	41.7636	181.789	83.0221	422.014	329.929	284.616	190.884	806.945	227.521	84.7737	103.716	247.34	191.458	144.65	414.896	228.555	268.169	157.22	682.783	270.554	139.07	250.742	8.77384	217.314	112.221	314.413	70.5756	367.862	294.807	527.176	1024.01	218.664	1363.83	330.397	548.289	415.308	296.167	44.2231	106.978	318.933	380.211	614.505	281.562	612.214	344.819	63.4094	136.675	391.168	529.579	322.462	244.32	89.3527	24.1666	140.111	174.353	296.806	659.227	126.393	231.862	467.473	10.0185	195.389	428.526	849.154	543.664	179.744	205.126	519.713	226.349	1202.31	415.57	93.3614	368.27	250.484
EID2B	231.816	183.47	151.633	207.111	179.331	201.489	161.607	170.887	163.767	179.531	338.781	213.745	155.881	233.678	82.6411	245.579	190.662	128.622	121.69	194.175	256.542	190.061	271.827	165.822	265.194	98.8092	192.282	164.577	179.432	108.656	251.629	210.759	200.359	126.484	303.306	143.996	223.113	245.584	224.544	247.928	145.037	196.981	192.815	112.3	209.108	145.615	161.73	169.961	225.41	207.279	132.071	127.505	184.112	94.1259	104.713	353.223	281.323	153.021	100.021	106.656	185.921	108.321	232.869	111.209	231.609	73.7658	225.011	173.681	90.5625	208.501	98.4256	118.806	146.488	127.96	144.163	138.801	207.145	114.129	287.244	109.286	122.53	304.162	154.332	87.2556	158.573	88.7249	141.273	127.6	134.398	145.354	149.089	217.149	159.754	132.526	87.644	67.6443	210.057	132.594	111.518	160.133	243.028	127.251	423.451	127.099	214.061	175.757	126.611	312.207	201.062	142.211	132.905	111.032	170.424	186.007	191.191	153.692	195.732	113.485	195.211	121.278	208.116	278.843	200.66	255.148	164.965	140.577	186.488	172.798	136.824	150.986	131.341	146.088	154.203	95.7208	187.781	119.383	107.267	174.518	348.263	88.1647	157.472	172.573	135.544	148.563	122.485	107.7	126.15	108.349	58.682	133.982	115.477	314.094	227.746	189.096	174.757	185.546	196.652	287.523	346.117	19.4948	372.491	148.138	152.791	115.345	166.1	84.177	154.739	176.407	95.2153
GJC3	37.283	36.5857	8.02733	25.3104	18.0336	39.3037	6.94808	18.976	14.807	13.9318	29.5792	3.87109	19.7511	21.5231	12.7305	34.6633	28.4649	12.9953	17.3875	30.7123	23.3209	9.63934	23.9848	11.6135	26.0965	64.1096	18.9197	13.5341	12.6546	2.4547	1.81969	15.026	17.5081	15.2847	35.211	16.306	37.7295	4.73288	22.6668	31.2064	28.2045	6.80643	32.1323	12.3522	2.26868	15.1297	17.0048	29.8519	137.971	42.0403	21.8445	15.3072	10.6199	118.505	12.5634	41.4733	3.59243	29.5355	8.13959	21.1344	18.8439	18.0862	147.204	25.7241	15.7823	9.37292	12.0006	23.577	15.4036	7.97965	9.07204	6.51505	61.3531	6.88204	231.427	1.11338	5.19809	11.4736	78.7248	2.12778	16.6263	41.9849	11.2656	15.045	65.7566	4.49251	13.4568	7.32594	8.28756	29.7262	0.284471	5.66125	19.1927	4.82998	10.6404	6.82795	16.0222	27.6197	15.0371	30.8218	3.51233	12.1475	25.1531	14.6027	18.0384	11.3252	128.653	0.0733075	12.6808	7.04309	14.0986	2.24977	21.6437	7.17684	21.724	16.7436	23.1104	4.41278	53.8846	8.10438	7.52611	41.5911	1.16828	5.63967	6.33349	83.7673	23.5909	37.1991	6.08817	11.282	23.4888	93.2347	19.5566	3.7215	24.1162	7.38153	6.93637	0	35.0837	80.4286	27.6091	3.15559	0	130.631	11.5468	121.373	130.217	11.2372	0.114163	30.2917	1.26602	0.167979	30.8469	12.2987	0.0662442	98.3275	23.3882	33.6035	10.2198	2.7294	0.972514	23.9474	12.4221	8.42588	9.74554	34.7971	14.8436	8.44135	13.5339
RIMS2	3.70242	3.52719	3.55641	3.72929	10.0178	13.401	2.35065	7.23962	3.18919	0	14.1634	7.77596	7.63248	4.74122	0.020365	3.95813	8.74307	1.68075	4.09632	5.08342	2.26657	4.28827	4.9967	16.267	24.9467	6.53416	8.39571	10.9022	0	0.0608091	5.56149	0.257684	3.06195	0.0720107	0	3.81841	45.9505	55.2472	13.4038	30.3542	7.9576	11.9769	8.31221	5.68488	18.8432	2.19809	298.788	2.37436	3.65357	21.8936	3.43153	4.04211	56.1341	132.104	2.61994	22.3605	0	122.085	0	1.79772	0	66.3793	242.637	4.05913	3.0599	0	46.0023	0.645775	3.83463	254.413	4.51021	1.83784	36.2259	3.92885	7.22359	110.581	0.0151767	18.299	169.283	2.12777	8.32624	12.4321	2.7918	10.0307	13.9546	193.27	14.3577	4.92268	24.8156	13.5702	0.285309	11.3539	6.60405	17.8045	118.952	0	0	152.754	6.62447	9.42237	7.17388	3.4178	0.164824	1.31424	12.9458	13.574	29.4455	2.43975	22.6763	0	0.00290829	17.6176	5.61785	24.2294	9.69013	0.0192975	6.65116	1.13589	0	10.5694	15.2064	5.3783	2.49675	28.3448	24.0704	168.602	15.0337	265.944	0.00573197	0.334751	3.14183	7.74304	3.32809	0	59.6926	20.9731	20.3127	0	17.0509	14.6321	10.2363	1.53219	8.05345	0.189711	0	0.0881171	0	24.2407	22.9614	74.4754	0.0749543	16.9863	9.3809	12.3005	13.9541	83.6517	3.1546	6.40528	0.268653	7.88305	0.977539	0.0588632	19.7769	0.399601	0.0332695	7.31349	4.62503	25.0572	0.141928
KCMF1	2853.38	2822.6	3372.39	2791.79	2855.27	3076.3	3489.36	2716.36	2817.65	4037.34	2796.3	2779.64	3544.73	3082.95	3518.42	2932.08	3046.09	3244.5	2725.06	3149.53	3166.56	2882.87	2738.26	3101.68	4341.43	2610.34	3484.11	2612.71	2663.56	3983.28	3124.29	3492.37	2839.67	3338.85	2804.1	2359.73	2906.9	3216.17	2783.2	2664.17	2763.63	2508.98	2875.67	3112.49	2626.78	2723.28	2801.76	2983.34	2688.06	2751.99	3013.86	3348.81	3024.93	2900.81	2137.33	3126.38	2347.56	2666.05	3032.63	3143.55	3029.04	2576.07	3279.9	2621.4	2614.46	3820.53	2618.13	2794.28	3510.38	2913.02	3590.18	3154.98	2688.93	2988.45	2499.07	3229.7	3570.23	3153.24	3680.93	2676.03	2576.02	8238.12	2994.59	3835.18	2580.86	3245.61	1990.68	3219.89	3953.13	2532.67	5807.54	3268.47	2465.16	3177.16	2877.76	3021.46	3537.51	4286.75	3031.76	2917.95	2620.33	3326.02	3445.19	3186.92	2993.7	2531.52	2832.67	2993.05	2918.3	3630.26	3203.77	4028.86	3107.24	2314.48	2923.17	2797.71	3240.68	4238.14	4459.04	3076.75	2748.66	3719.64	2723.15	3079.46	2940.58	3587.36	2876.66	3717.83	3237.08	3611.27	3267.7	2982.26	2902.99	3265.68	3167.97	2918.87	2598.97	4254.24	4016.23	3440.73	3957.17	4857.65	3553.52	4716.32	3382.24	4579.41	5317.59	4174.12	5606.74	4554.26	6994.41	6783.01	3428.87	5748.57	6390.39	4391.26	3187.76	4842.49	5534.18	4312.2	9850.5	3619.65	3390.16	6755.48	5876.83	4258.31	4424.24	3692.46	3955.64
DNAJC30	602.334	511.248	334.689	536.051	465.861	538.049	416.01	494.614	442.679	513.496	1040.57	512.012	416.025	418.614	258.455	547.598	602.637	318.14	690.206	546.777	586.437	628.884	516.671	606	661.964	513.232	469.67	468.448	526.546	434.369	591.436	619.284	451.58	749.253	683.427	816.985	571.499	572.028	618.036	606.161	421.447	557.334	891.512	389.279	466.967	402.319	553.485	1029.99	427.662	515.862	460.129	498.34	399.308	856.952	754.766	755.523	422.331	809.94	589.408	526.05	460.784	2098.7	350.442	845.322	583.599	544.28	602.03	457.765	1352.92	444.934	443.954	529.555	814.454	509.882	712.548	621.852	780.954	590.975	964.01	649.311	848.284	1165.26	854.531	720.099	664.321	779.252	356.341	850.668	511.726	662.675	1282.64	839.169	578.83	563.083	784.523	364.711	532.665	439.038	1149.38	559.154	526.783	504.75	1579.86	724.746	675.687	1106.27	477.995	522.567	633.462	365.478	564.84	812.142	732.555	505.388	449.726	571.887	1221.65	1016.69	665.436	277.826	599.727	1583.72	475.381	726.633	462.266	671.995	510.188	545.832	683.092	558.162	772.931	417.091	993.564	440.221	611.59	460.476	580.56	771.86	739.696	1913.1	459.121	643.09	785.646	666.766	580.671	972.188	564.69	805.052	348.806	394.629	844.421	504.002	479.831	264.857	280.143	1787.1	1117.23	1619.19	3044	547.807	1374.09	677.918	494.06	904.116	644.97	487.764	492.641	455.369	523.682
SPRYD4	539.03	349.122	393.934	430.147	390.722	384.986	352.987	405.088	418.377	413.954	524.162	505.214	355.929	372.364	326.23	524.824	594.954	342.495	668.73	429.23	474.267	529.589	409.739	479.592	603.491	699.664	485.424	567.958	432.287	468.567	428.942	401.35	402.215	574.832	478.205	504.966	554.949	1027.04	348.169	549.682	372.287	676.076	602.295	493.039	655.028	491.821	1017.77	700.458	690.963	635.5	637.768	689.838	494.499	442.538	677.528	660.814	575.282	610.354	442.955	489.267	464.745	485.009	993.206	813.798	405.946	621.582	563.028	438.736	514.554	614.528	428.461	556.699	941.205	521.696	547.799	526.101	559.309	383.366	797.768	884.631	905.378	902.897	612.657	684.996	392.385	559.79	616.472	636.515	330.82	436.12	436.941	517.712	578.852	481.463	494.301	596.172	696.093	545.223	517.573	329.111	373.093	593.707	620.701	548.117	397.54	548.676	581.06	872.363	478.895	1098.45	420.862	463.796	537.64	604.1	477.176	402.524	767.537	567.279	979.912	315.551	519.406	1187.45	571.762	440.313	439.464	673.66	384.794	618.553	736.804	423.716	1146.98	564.066	555.534	426.145	713.164	429.685	788.299	660.312	833.207	576.027	792.451	515.275	317.682	367.006	528.889	1194.55	1538.77	487.029	157.95	647.984	270.965	360.868	475.898	189.222	343.776	404.573	461.956	1210.54	1267.36	349.374	721.774	479.691	436.154	521.725	1133.47	353.239	316.323	273.033	447.349
VPS37D	230.91	169.239	163.328	151.817	168.311	209.323	75.6957	148.291	154.248	75.3202	323.382	106.864	95.7606	122.766	67.8121	188.146	155.593	102.545	92.0364	107.269	141.068	83.3102	171.891	126.379	164.969	195.372	120.841	175.458	134.117	30.7886	170.843	155.317	185.746	105.45	272.194	221.757	203.129	422.627	170.999	150.007	149.023	206.396	43.5603	96.1097	108.488	77.6967	190.142	569.411	112.658	134.183	148.673	130.955	108.454	410.532	87.3162	325.612	652.787	50.0572	314.732	222.551	89.6945	2536.41	91.356	144.409	113.296	300.495	121.006	157.6	940.566	160.614	81.0907	172.135	290.442	160.441	391.272	162.482	259.977	204.245	896.172	97.7373	74.7786	575.647	160.906	408.188	173.654	291.528	140.35	544.877	304.96	247.38	927.589	254.113	143.81	101.82	314.342	149.446	127.053	389.08	305.367	123.059	159.415	520.59	1658.91	140.441	183.431	613.849	177.649	264.21	250.135	251.103	114.783	107.75	175.115	289.518	178.425	191.336	321.089	817.989	223.087	106.484	133.772	691.835	234.007	289.142	121.789	138.901	172.582	345.654	327.355	189.273	430.76	224.647	305.049	84.4484	432.313	73.4914	314.219	492.156	283.417	352.201	346.632	130.166	193.745	125.405	201.283	766.285	349.906	106.702	0.122685	110.097	115.506	11.4409	155.666	9.87477	11.6559	220.238	195.362	101.323	738.577	636.281	80.0498	98.0554	60.4941	95.7058	168.279	36.1517	27.3809	54.9364	6.86724
CLEC14A	11185.5	12795.8	9391.17	9297.54	10362.1	12960.2	6319.87	10530	9563.31	6748.08	12116.1	10730.9	15514	10217.8	6039.17	12248.2	9562.28	7252.27	10377.7	9298.71	16069.3	8742.55	13865.2	11692.3	3811.05	1871.46	7776.22	14625.5	8502.77	2309.83	13143.4	9414.21	19024.6	6252.65	15929.9	2317.49	4561.02	2682.19	8726.55	8035.75	13378.8	1211.86	1245.03	2293.9	4581.89	2777.21	5921.47	2945.47	4118.95	5336.03	5342.76	4072.97	4594.79	1979.8	1969.22	1189.72	1152.35	1440.82	3028.07	2291.88	6244.93	371.137	961.706	4444.91	7794.51	2367.81	4896.25	12613.1	1145.7	5000.03	5663.36	3430.99	862.632	2370.28	4364.86	901.601	1357.89	4246.14	3826.51	1147.34	1227.29	3625.95	1917.95	2152.27	7374.33	1637.26	5409.71	3144.12	934.546	5543.44	988.977	11881.1	8327.64	4389.57	5464.96	2628.59	2816.43	5468.17	2028.39	9820.87	6970.06	3951.12	1272.28	3895.93	5038.53	4646.13	6672.4	2011.48	2109	5629.02	4755.31	2246.36	10589.2	3914.16	14058	9400.88	2641.4	1772.76	2710.79	5273.09	11571.3	2457.72	1771.4	3719.16	5381.78	1433.87	15632.7	624.911	3078.98	3335.21	2536.89	7993.29	1950.33	6872.16	4807.61	6054.29	3739.84	2377.61	6619.29	1854.69	4979.69	2033.47	3312.35	2655.35	10443.4	1662.84	1363.41	2917.51	4355.98	3367.47	2142.38	523.754	13708.1	4949.58	1867.93	675.53	9395.05	5456.51	368.559	1163.93	1077.41	15167.5	13278	2397.94	3357.47	1821.16	5871.31	6376.51	4713.58
SYNE3	1117.12	1787.62	1504	2276.37	1967.63	1475.7	2488.92	2653.11	1745.32	2616.84	1794.02	1896.49	2095.66	2299.1	2052.59	1660.62	1497.86	2284.74	1448.94	1553.45	1435.03	1618.68	1652.95	1571.44	1239.38	857.238	969.815	2203.97	1730.09	2063.05	1415.89	1468.14	2299.47	1306.46	1149.98	982.105	1212.54	895.65	1601.71	1306.85	2036.9	998.616	543.219	762.407	947.146	1400.97	924.974	713.145	1029.97	1646.33	1187.2	973.017	1386.66	377.508	835.762	681.054	1137.85	735.626	808.626	1234.26	1920.05	716.227	905.896	1017.19	1656.7	884.282	1382.07	1484.12	519.364	913.812	1876.31	1159.27	677.369	960.712	1325.2	650.912	1446.93	1224.07	743.658	885.708	522.279	407.47	1155.68	785.289	1569.24	810.312	1335.58	812.226	770.166	1523.91	147.671	890.361	945.247	1473.75	1072.12	1164.47	704.067	1026.85	811.185	1545.07	887.576	1043.58	198.288	560.27	1492.21	1066.89	677.245	1035.64	913.71	918.67	769.228	750.63	1978.34	430.954	1130.94	974.387	301.359	141.87	628.886	1541.35	1312.07	229.635	1082.08	1029.01	688.588	207.551	1446.87	703.294	417.564	747.178	381.909	1940.74	542.712	1859.59	890.51	1901.09	901.054	510.932	763.789	376.583	575.69	721.219	1356.3	1093.2	1362.18	842.889	673.31	755.642	692.354	400.13	338.105	415.65	1538.64	1257.79	657.388	769.462	1740.67	355.477	96.1321	229.566	244.525	1032.23	1566.83	510.077	144.568	612.698	2076.04	1190.66	834.313
CLK2	1952.22	2002.28	1568.62	1535.05	2178.02	1866.27	1684.54	2096.97	1972.46	1813.07	2022.1	1924.67	1544.87	2014.38	1293.21	1904.22	1566.89	1877.84	1676.96	1940.14	2020.33	2192.04	1910.78	1818.87	1189.27	2553.23	1614.93	1767.13	1989.3	1393.91	2022.2	1529.15	1858.25	1320.62	2115.65	2269.5	2093.39	2920.17	2044.65	2288.18	2117.27	3788.14	2650.7	2213.96	1988.34	2186.16	2324.67	2543.5	2921.81	2481.75	2014.77	1829.63	3133.49	2158.38	2417.47	3382.8	4585.13	2689.36	1771.9	1945.17	1791.4	3102.7	2344.37	1970.42	2103	1991.8	2174.11	2059.15	1799.99	2324.43	1343.78	2083.67	3265.59	2174.4	2627.77	2840.22	2196.83	1168.26	2221.15	2046.68	2724.48	1282.42	3330.6	1281.74	1378.42	1597.34	2881.71	2649.51	2082.01	2846.04	3217.74	2319.32	1824.4	2046.36	1856.55	2326.06	3122.35	1603.87	1987.33	2547.04	1909.09	1788.97	5897.97	1956.45	1905.22	2140.57	2580.43	5051.17	2428.1	2845.13	2229.15	1968.29	1501.82	4253.2	1965.87	1782.55	3526.53	4367.89	2267.5	1719.93	2141.27	2676.59	3347.99	2024.94	1766	1733.14	1415.84	3288.3	2308.73	3291.06	2595.38	1845.43	2214.54	1640.81	2238.1	2057.86	2177.46	2242.71	1589.13	3377.09	1847.71	2582.26	4049.67	2965.13	2533.79	1769.19	1786.03	1460.34	628.794	2454.26	1644.17	971.454	1545.58	738.225	910.86	2195.67	2020.79	1431.7	2857.94	2225.74	1602.21	1507.38	1208.57	1108.98	1148.66	1184.49	803.243	837.993	747.391
LPCAT4	1200	1192.63	1071.46	1312.02	1129.09	1302.34	1202.1	1139.34	1045.93	1094.9	1537.4	1163.93	924.143	1056.59	1022.07	1368.5	1369.64	954.536	885.522	887.413	919.676	1231.09	1083.31	1099.02	1113.04	5133.11	1195.7	1267.02	1099.31	893.497	1086.29	774.97	1203.54	2948.78	1184.28	682.562	4202.84	1422.01	1366.88	1260.43	1168.63	1114.71	607.493	1165.99	870.826	1028.92	837.956	799.281	996.695	1226.25	1117.17	911.252	884.946	786.091	556.85	1357.81	1167.87	886.867	1323.48	787.239	1002.02	1352.31	1209	1329.4	1179.95	4472.53	1541.08	1028.39	2156.55	985.639	1577.21	1270.6	1062.63	1406.62	1240.78	1338.35	1498.73	740.448	963.018	1053.82	828.573	828.266	1020.14	1243.62	1678.08	1764.65	950.335	1677.27	1913.49	1404.93	3974.87	1401.45	1087.44	5743.23	1315.78	1506.94	1104.03	1527.81	1138.36	891.799	826.05	897.945	1079.66	814.343	1614.09	1091.71	1009.98	906.532	781.817	963.139	981.672	1005.59	1113.89	1373.2	1279.9	787.261	1305.29	2425	1147.21	1088.68	1154.38	7754.36	899.389	992.142	1100.15	1141.25	1060	871.251	831.065	1074.28	1049.46	1146.22	915.937	1257.83	943.619	1230.65	1314.78	1179.37	1539.39	1220.7	865.063	958.114	1135.6	898.306	1211.77	1893.62	1125.45	1922.47	296.661	1110.55	468.832	551.795	1230.96	378.325	450.266	1777.48	1059.27	1082.55	1264.8	739.875	2664.12	705.304	847.615	981.886	1163.74	490.204	629.176	702.101	652.287
SLCO3A1	2666.25	4220.13	3135.47	3638.99	3382.25	3211.38	4006.16	3423.5	3794.89	3601.03	3786.49	2977.84	2715.53	3866.08	3997.14	2826.12	3333.16	3811.34	3102.37	3067.76	3097.7	3280.06	3842.55	3410.06	2455.78	1102.41	3475.71	2893.07	3620.62	3926.64	3921.85	3708.68	2398.41	3768.42	2151.65	1863.4	1657.76	3265.68	2479.33	2828.62	3499.59	1773.56	1146.55	5280.82	3504.16	3224.75	1774.34	2100.3	2203.11	1520.24	1963.14	4975.5	2554.43	1861.4	1915.61	1387.63	2093.61	2442.32	2348.6	2421.58	3222.12	227.899	2271.53	2319.17	2521.71	2475.17	2788.14	2460.64	1786.5	1633.09	3038.63	2976.28	1412.51	2607.51	1652.66	2443.25	2691.91	6201.29	1433.22	2643.45	2529.29	1197.37	1070.95	4352.68	3536.72	976.616	3132.79	2049.16	2467.61	2025.81	2351.37	2854.11	3645.59	2422.5	2548.86	2979.6	2154.98	1918.54	2580.45	3882.61	3236.58	1475.96	1979.32	3364.7	2715.44	2672.32	2360.56	2040.79	1533.37	2370.61	5483.25	5125.56	3923.64	3938.54	3019.55	3023.51	2078.36	4039.56	1335.67	3399.83	4172.55	744.616	2488.46	2472.83	2024.26	444.637	3304.27	2701.15	2173.93	1234.41	2424.21	2639.75	2509.35	2588.89	2075.81	3189.43	3156.17	1181.13	2224.53	2890.04	1338.49	2625.39	2445.25	888.213	3690.96	1927.61	1555.95	3262.29	3313.68	1886.1	1773.73	4113.6	3127.69	3719.74	3064.46	2978.64	2820.55	2386.94	685.572	1608.5	1670.25	4167.59	3322.34	2732.68	1625.37	3995.18	2508.5	3075.04	3760.02
ZNF575	265.336	252.081	207.29	166.8	213.394	304.993	166.194	197.116	215.525	190.693	368.385	196.253	154.349	234.462	161.003	273.307	222.43	250.395	162.589	196.723	153.305	172.986	217.861	198.999	139.926	151.143	187.032	205.285	154.949	112.199	207.972	183.174	219.22	262.164	202.704	157.439	161.776	94.2093	292.516	209.954	200.703	192.677	129.591	119.916	235.648	152.084	103.157	114.881	156.101	203.625	83.0538	133.12	116.479	179.541	129.597	101.116	89.1673	144.066	140.97	137.017	174.879	150.028	127.801	153.589	152.221	210.363	165.008	175.205	106.946	158.62	140.379	125.357	125.79	120.084	179.167	131.273	139.834	387.71	149.516	171.26	97.6153	177.437	157.156	93.2731	288.081	143.015	190.796	246.595	254.294	210.485	91.7067	440.048	215.01	240.064	144.358	117.323	169.779	140.861	156.012	138.88	182.934	124.634	168.804	181.49	247.344	179.135	132.501	508.08	144.582	212.219	197.34	235.155	426.626	99.3957	214.422	184.004	214.416	114.575	156.739	128.662	179.773	289.257	197.978	144.56	244.025	127.485	333.261	122.685	168.24	160.039	241.752	167.322	152.497	183.043	243.102	214.168	126.089	122.316	174.402	123.325	259.712	155.46	168.471	141.302	222.572	156.025	134.145	97.8224	17.9691	148.672	82.5235	147.449	255.45	56.2385	32.4937	149.718	225.719	145.553	163.532	51.7087	37.1907	244.91	171.248	139.041	62.5954	160.989	86.5219	138.303	123.298
WDR25	438.48	347.348	348.165	382.352	451.834	417.61	332.356	410.522	304.284	386.048	550.463	322.552	356.707	348.445	303.987	494.127	521.544	421.638	326.194	441.171	482.028	401.472	358.772	412.354	505.348	442.143	604.133	337.308	416.885	361.187	528.31	486.171	335.458	433.203	484.078	356.156	539.594	357.865	502.669	413.92	385.999	490.255	581.56	493.994	320.919	383.978	379.527	780.807	418.433	513.138	433.022	361.629	422.449	886.079	620.24	448.008	1096.05	412.545	693.138	337.502	352.855	1856.14	400.419	548.854	417.852	391.453	373.019	463.895	513.593	381.087	307.198	421.022	637.777	426.214	517.938	443.266	469.202	451.796	408.222	669.26	631.282	940.483	562.778	420.226	530.069	493.286	392.354	702.655	416.618	442.557	1091.23	423.835	439.13	427.057	726.695	283.635	451.4	579.683	592.263	424.304	501.208	403.62	957.979	497.305	525.684	514.877	451.496	922.817	539.184	654.071	575.913	546.202	498.093	443.131	451.877	442.248	721.351	774.513	786.618	322.936	447.482	1092.28	472.085	739.878	511.908	843.778	452.306	586.256	757.072	394.635	598.555	409.258	754.127	454.311	447.965	440.97	500.654	597.337	575.404	430.557	471.388	569.844	398.547	653.564	409.208	1117.16	735.726	520.221	211.385	780.175	413.436	386.106	451.392	229.472	435.178	618.485	459.023	826.549	1628.36	670.13	650.368	666.492	566.678	630.567	433.587	486.531	360.679	436.277	353.641
SGF29	1178.6	984.21	765.446	963.393	977.806	1169.5	725.418	887.056	1015.28	929.32	1593.29	748.097	764.409	933.796	614.317	1242.74	1051.89	1058.03	587.966	921.507	976.298	1158.48	1141.27	1021.04	1040.99	662.749	1120.04	1121.43	1025.91	701.119	1323.08	1138.81	853.708	1333.39	1139.08	1087.71	762.779	613.901	872.458	1102.78	984.878	997.747	1485.5	873.773	1165.11	1012.73	651.817	1008.23	1185.16	1286.54	747.965	829.254	905.42	647.311	797.17	719.362	1120.55	1099.9	587.572	697.112	908.292	1872.15	833.067	1118.5	938.878	582.895	656.033	726.697	763.159	883.883	656.375	581.007	1363.48	640.798	931.874	806.903	802.715	1155.64	695.456	1252.37	1433.87	1470.63	695.458	640.869	1136.48	843.568	1045.75	1106.98	970.713	951.854	1310.09	1135.95	1212.96	865.884	772.327	611.453	1393.01	767.481	796.915	900.058	1200.09	800.308	2087.64	1790.52	930.83	1060.14	1190.59	1482.95	1285.65	927.403	1378.36	842.941	1585.67	1272.95	1085.92	888.664	1685.71	898.919	822.176	676.287	912.63	3490.72	734.207	763.472	1414.66	1541.13	1267.9	451.31	1364.15	812.596	1179.28	679.507	979.019	896.435	875.303	797.096	1129.88	657.575	988.067	716.526	1208.62	1255.33	549.881	1596.69	945.478	1672.29	1230.95	457.852	263.573	880.177	415.831	398.816	854.608	752.812	765.008	696.502	1622.77	2395.38	3224.83	331.372	2142.19	1651.96	915.327	839.064	475.667	544.242	433.508	603.169	377.799
PLA2G16	4487.21	5136.64	5931.76	4440.25	5720.56	4871.64	4087.57	3408.1	4111.85	4391.74	6170.45	4355.52	3420.66	4412.3	4302.19	5753.25	6461.38	5044.1	3368.23	4808.62	4105.1	4157.74	5279.64	4733.2	5136.01	3884.48	6037.3	4628.57	4758.91	5400.77	4205.02	5248.73	2835.42	4504.88	3835.13	5211.03	3826.67	2593.67	4760.89	4152.26	3762.23	4569.9	2761.64	8533.22	5240.23	3544.03	2682.24	2682.52	3548.06	4311.54	2829.23	2548.83	3666.2	4482.72	4348.01	8052.13	2047.16	4729.83	8257.5	5108.97	4308.42	23113.8	6657.24	3900.99	2895.15	3285.61	5272.26	4430.68	9168.66	6165.24	4449.88	2935.09	2868.18	3768.04	3984.91	7653.53	11872.7	4070.47	2382.47	4153.24	2814.83	6397.25	1984.76	10589.9	3649.07	2484.12	1663.98	4164.44	6642.99	2897.34	1755.78	6054.32	3151.93	4303.24	3949.23	2337.11	4429.92	4509.06	3347.17	3647.6	7278.83	822.935	14355.9	2980.07	2755.29	4623.61	5353.23	3264.32	8806.09	4646.69	6354.17	6331.21	5595.88	3487.13	3795.41	3522.22	3822.41	4778.16	3733	3801.45	4992.52	14011	2471.62	2857.39	6643.12	4756.43	4295.69	1451.82	6495.44	1910.54	3157.35	3205.35	1871.94	3462.8	3428.18	4659.72	4184.11	5061.17	13048	5644.44	8095.31	2669.28	5374.15	2537.47	4733.39	4194.95	3285.33	3984.72	3889	9117.72	3632.19	7849.86	5518.49	6198.84	5882.44	3039.36	4077.96	10041.5	4139.45	3575.15	33270	4622.28	3207.9	6341.67	10772.2	3609.74	3286.68	2953.56	2863.1
DIRAS1	27.8944	98.9019	58.3093	42.1485	22.0417	39.4468	138.527	103.121	17.9914	32.5268	19.791	33.9919	96.6737	37.395	110.121	21.7799	65.7539	173.192	62.3781	24.6219	43.3569	88.6093	8.99392	18.7684	97.0901	189.919	79.8499	153.851	39.8393	152.053	60.3374	61.1562	32.1478	101.929	40.9472	134.389	59.1347	42.8041	85.5092	67.3635	138.56	114.339	87.0967	61.8427	38.7874	71.224	2022.6	79.3102	147.774	123.231	127.681	67.1373	106.682	233.891	168.198	124.527	1174.71	46.4779	44.5194	375.296	133.848	24.8855	64.2615	63.0143	37.1521	66.0312	126.006	92.0637	863.505	92.7767	400.298	154.362	80.0807	524.675	110.19	25.8634	29.0214	164.314	495.796	224.84	229.463	1191.96	129.851	188.55	225.678	1387.11	32.3414	107.179	1986.56	97.9068	1113.93	42.6398	140.479	125.453	89.5342	100.507	203.573	609.309	73.7382	187.5	36.4335	761.461	43.4639	160.973	124.472	63.1594	57.8996	38.8481	110.708	65.0549	96.66	192.336	172.298	185.972	33.5671	138.019	262.801	53.5052	320.236	34.3289	21.288	397.406	372.728	149.279	25.2366	65.3037	100.78	10.3948	180.403	361.165	134.566	67.4493	206.189	588.667	64.7239	68.2368	220.955	49.4214	167.353	29.3104	118.622	66.6533	234.263	142.809	167.004	81.1275	68.5869	59.7669	284.983	69.7105	289.674	345.056	22.0188	29.4059	17.4466	65.689	180.743	24.7972	20.1773	583.305	8.46746	113.992	7.51166	295.182	12.985	36.152	445.81	197.876	64.461
PHLDB3	774.597	336.65	396.626	305.492	385.713	386.111	558.053	435.837	338.092	512.574	667.786	379.875	628.373	504.79	924.566	322.813	333.126	329.452	345.623	413.895	432.07	525.318	383.756	337.031	618.108	506.713	340.441	338.207	408.719	634.921	473.514	386.584	497.951	292.752	978.36	647.059	1093.18	747.183	643.78	335.492	415.017	620.158	596.074	368.342	414.958	382.901	347.816	990.903	662.326	680.25	635.147	603.58	435.789	578.414	638.926	832.117	865.704	642.581	505.727	735.78	305.572	796.234	326.743	486.555	537.624	581.226	756.038	553.813	392.172	808.066	425.727	542.664	425.713	616.195	762.994	542.236	419.489	947.945	711.203	557.902	546.148	699.908	721.837	709.066	817.018	434.55	495.861	1044.27	703.992	547.006	414.944	728.232	516.939	634.006	468.207	640.233	493.251	679.013	536.875	348.287	567.814	1095.99	1122.48	457.396	949.866	949.663	421.068	2084.89	971.344	565.819	436.971	490.166	553.649	790.976	418.117	636.695	907.166	502.923	203.843	473.814	385.49	1046.71	1028.79	987.465	721.355	694.11	667.713	801.923	1169.55	367.421	553.115	700.032	684.231	474.023	477.654	570.237	597.054	418.286	471.024	577.665	367.094	419.193	580.132	602.674	535.463	632.44	331.413	411.767	48.5094	395.555	47.2085	53.5618	452.177	66.0059	55.6382	405.807	469.229	364.582	912.754	245.011	322.791	430.706	93.7565	266.201	227.609	182.696	227.598	391.002	261.285
PRR15	149.85	81.8818	152.506	221.146	136.253	121.633	25.291	114.788	89.8331	140.434	62.5607	314.782	51.5879	300.601	59.3452	299.048	352.826	154.685	13.3048	84.2329	147.776	158.056	441.719	157.724	4099.68	1290.99	259.537	304.755	552.879	238.469	328.668	312.594	275.945	1560.43	166.58	120.94	5201.13	193.191	1709.86	91.8095	101.442	466.994	111.979	79.9269	380.677	256.731	104.747	75.8717	330.659	267.484	80.4164	67.1332	233.858	10000.4	25.0357	1384.38	61.849	111.809	625.784	343.93	62.9063	851.547	1739.15	53.8808	1616.28	1521.43	819.041	115.659	79.9582	463.888	360.068	115.047	491.196	56.0987	1053.37	416.388	214.42	284.14	164.265	229.071	106.966	121.402	857.342	113.332	2346.78	289.369	231.235	2976.31	681.263	200.707	79.9498	614.422	122.037	2203.38	99.6867	151.496	65.8782	652.929	109.804	120.975	75.2201	15.629	3768.75	415.096	1301.2	111.607	1482.11	24112.1	1580.85	220.815	159.085	207.764	144.03	95.3199	460.248	239.44	230.983	761.467	83.6393	99.9151	105.439	1260.64	208.468	2987.95	217.629	886.2	1048.19	4497.96	408.442	71.3352	42.8844	84.7284	424.265	126.687	1095.63	411.611	629.907	30.5341	691.373	210.704	216.788	227.836	92.2899	1034.96	120.223	4341.54	1266.94	381.797	7.76629	309.263	332.214	5.80579	113.728	48.9196	294.034	101.568	61.4416	586.567	4695.91	3451.74	1677.99	91.2253	81.4347	171.109	77.6978	125.043	450.565	921.333	17.5782
GNG7	1834.94	2130.6	1166.59	1490.08	1460.7	1786.31	1337.31	1680.12	1066.01	1337.71	2176.67	1015.28	1109.76	1523.95	1614.11	1646.76	1055.19	867.587	975.504	1164.23	1006.31	1705.15	1158.26	1452.23	1083.8	687.248	1129.51	1705.66	1271.51	787.292	1156.86	1357.08	1128.1	1075.88	1482.53	1269.16	841.873	735.737	1305.07	1468.74	1541.91	1556.05	1541.48	853.784	934.981	1433.33	1073.74	620.146	814.72	1483.78	955.327	1222.64	961.459	848.208	1541.8	558.688	726.369	1173.29	674.9	1153.32	1342.45	332.788	397.846	1297.88	999.951	723.71	1332.07	1017.01	291.95	677.377	927.162	973.997	699.776	423.257	1064.7	416.39	884.536	1475.03	641.353	628.31	789.114	2469.63	903.452	1268.7	1314.68	642.951	695.64	500.64	1020.33	876.335	621.516	1158.71	1285.75	1420.55	734.779	463.252	1081.53	659.856	991.567	1353.32	957.096	1055.78	527.41	1013.92	1542.22	944.115	480.938	1668.44	1222.82	913.096	1140.75	1295.68	2098.87	1179.93	1852.98	1004.71	1293.17	501.856	1033.74	1072.32	1491.88	1058.67	693.404	737.959	796.866	907.438	1586.2	55.6148	1077.34	828.939	1193.88	2086.87	1358.24	1849.26	916.736	1250.25	858.725	694.461	1308.93	361.872	1268.95	1015.14	926.694	1967.71	1403.03	1603.38	1085.54	329.196	206.311	1087.62	103.741	593.864	1367.81	384.418	282.464	728.657	2480.47	1487.97	1140.89	113.577	865.581	1205.4	848.817	1976.29	275.068	619.909	511.999	872.496	749.986
USF3	1949.43	2206.27	1689.77	2155.47	1930.56	1495.96	2067.25	1980.32	2219.67	1929.36	1831.3	2044.17	2154.24	2246.47	2071.65	1643.79	1401.44	1930.01	1787.39	1535.56	1382.83	1370.98	1377.12	1494.35	1197.62	1928.77	1453.13	1865.72	1664.84	1408.07	1400.11	1503.26	2338.65	1386.13	1610.62	1635.89	1612.82	1610.47	2063.18	1893.64	2100.43	1968.03	2261.95	1741.86	1082.16	1694.35	1340.32	1940.62	1326.48	1160.5	1284.27	1704.23	1601.86	910.315	1371.31	1947.32	2462.34	1950.13	1691.88	1702.38	1967.17	1157.22	1146.32	989.731	1765.23	2173.03	1276.06	1599.81	1695.93	1090.39	1785.99	1497.96	1236.72	1329.84	1548.66	1968.78	1928.56	1638.21	1300.42	1445.7	1405.86	705.43	1772.11	1389.05	1436.25	1155.05	1355.33	1111.85	1489.66	1395.26	355.877	1026.89	1611.96	1436	1721.13	1138.49	1075.84	1595.48	1835.54	1926.93	1471.53	1244.95	170.391	1046.63	1452.62	1037.65	1459.52	1231.77	1309.61	1478.16	1748.88	1663.85	1694.87	1644.13	2036.99	1348.67	708.222	880.393	836.594	2272.61	2225.54	360.011	1453.88	1415.47	1138.6	1165.77	1507.99	3822.3	784.445	1216.05	1601.01	2496.11	1864.37	2138.35	1081	2172.19	1500.48	1136.17	729.482	1518.14	794.511	716.301	2210.47	768.806	1834.89	574.504	756.358	1032.34	2590.75	1106.87	1624.1	2979.36	1776.53	1970.27	1697.72	1020.59	1378.29	439.698	271.156	1263.06	566.12	1797.85	1932.77	738.149	1636.12	1684.11	1700.76	1923.66	1705.97
CNTD1	41.863	31.1188	37.6424	49.6458	40.0748	28.2059	44.7518	35.2196	20.1046	26.01	26.3694	36.906	18.8825	24.6115	44.508	30.6922	20.8715	25.1414	26.5979	38.2573	23.3846	104.624	110.93	42.9848	1318.94	43.2377	28.3953	40.6541	59.7882	33.136	64.9757	37.3718	81.3295	34.0257	34.2682	15.3381	319.244	34.2441	349.05	42.0978	38.609	111.032	83.9632	57.1003	88.4954	102.427	47.085	23.0439	47.0868	99.5571	39.3193	29.2993	55.1199	34.9251	125.609	117.013	24.5311	56.3602	15.4129	164.738	29.0458	20.3703	48.2127	37.2961	237.642	35.9988	217.011	30.3598	29.8542	53.8704	32.7804	13.0627	50.8113	18.6939	74.1373	39.8357	42.4786	38.8438	44.26	60.9457	62.303	12.5798	53.6289	10.0309	179.132	21.1188	106.242	40.9866	31.0288	78.7356	201.769	86.2961	21.6623	13.114	26.5403	237.018	76.4564	19.5278	194.085	24.4789	62.1614	25.2176	51.7113	53.2872	119.049	48.4819	15.6941	14.1878	86.6713	49.2127	32.222	20.9336	23.5093	144.962	127.451	52.2855	64.8899	32.7682	50.9555	64.7463	42.7567	157.376	58.792	488.909	109.744	33.4374	137.121	26.5516	51.6914	97.8659	42.1055	36.0486	46.8173	20.6181	265.355	20.1513	188.432	35.0411	23.2432	26.8724	93.0436	43.8954	27.9279	46.7265	12.9794	8.58161	21.4597	2.32936	19.2362	83.5334	10.6995	22.6683	14.1132	1.32685	171.047	23.6258	54.0132	56.7566	46.4391	20.7749	54.2181	18.3055	34.5939	16.404	20.5342	52.904	16.0034	134.512	18.9314
KBTBD11	609.765	588.726	402.886	436.692	999.846	711.394	930.466	748.719	811.377	610.236	361.915	677.177	2497.91	280.601	660.904	418.865	643.198	505.935	762.811	415.564	553.148	765.56	1017.35	457.148	299.684	814.836	433.957	305.631	560.062	429.677	724.2	547.471	2205.67	682.506	1551.42	474.244	667.083	126.564	686.011	446.803	768.939	507.455	745.343	686.276	530.015	746.32	1149.5	556.949	361.153	694.86	384.893	820.299	379.747	587.149	282.838	403.321	481.514	1049.86	210.072	224.367	603.441	24.8806	198.034	540.54	519.377	829.399	450.023	774.056	180.173	499.803	780.416	789.698	233.491	572.883	657.971	182.935	182.311	792.834	816.459	287.902	848.274	544.156	258.776	1679.89	540.49	2560.17	827.099	582.383	423.855	428.891	276.25	588.834	442.471	1091.63	563.693	206.726	353.998	1255.55	710.569	551.665	624.91	523.077	541.239	837.186	397.538	552.054	674.307	206.75	265.304	845.648	745.061	283.583	646.874	603.293	612.187	1172.98	327.738	61.142	252.887	512.353	1244.17	185.3	449.993	874.064	455.126	2291.31	569.121	104.867	457.086	588.908	552.302	1331.14	860.651	491.859	480.414	764.153	909.797	228.448	358.088	734.588	281.205	208.305	523.251	593.951	704.059	101.698	55.8014	495.123	657.903	99.0776	362.81	67.6003	607.181	1221.01	740.634	146.098	558.046	502.283	320.591	537.462	137.295	488.802	740.323	501.912	258.884	630.645	1028.33	671.02	486.162
B3GNT5	1113.4	1601.44	1990.4	1372.92	1937.58	1195.45	4093.15	1622.2	1071.3	2022.38	542.863	2060.69	3361.51	2012.76	7075.89	1399.2	1272.16	1249.24	1645.26	1757	2393.51	2150.4	2014.72	1471.92	5400.11	911.174	2462.83	1397.22	2171.46	4108.26	1164.27	1362.87	2029.58	1493.84	1806.61	926.41	2159.44	1734.2	1762.41	1159.22	1703.02	955.56	918.485	1051.76	1121.99	1897.1	1650.84	1504.31	1356.03	1051.83	1041.03	1261.09	1462.21	1077.24	3539.37	2281.44	5024.9	1729.95	2564.24	3632.94	1142.24	1608.34	2158.99	1130.07	1823.11	1830.43	1148.06	1512.18	2007.18	1066.45	3356.89	2214.68	741.124	1829.88	1020.43	3633.04	873.152	788.37	1606.35	1094.8	872.184	759.826	622.041	2652.73	1554.29	3521.48	1013.32	1182.84	1610.61	882.717	4635.2	1010.77	1386.91	1271.61	1033.17	2465.99	1955.48	1610.68	1338.85	771.968	1066.07	750.586	2106.06	970.424	946.282	1951.27	3601.23	392.279	1631.32	991.73	1631.08	917.689	1101.64	752.826	1296.72	1787.76	689.53	1008.03	1538.59	2177.48	1336.44	391.301	1308.04	2647.67	1090.97	1075.82	1427.62	3148.7	1320.58	998.075	627.657	3164.76	1479.18	1454.02	2707.05	960.855	1043.61	2428.07	1315.85	832.53	1370.19	1300.04	2428.98	240.451	1076.75	379.825	1084.68	3569.12	2637.86	1453.82	1288.49	627.594	1476.05	3485.33	1863.21	3348.28	363.028	1359.66	271.156	3298.98	1080.4	794.176	840.245	1138.59	2230.37	1389.85	1339.03	1898.65	2375.4
MAP3K19	41.8559	2.6177	8.91794	44.0129	18.0344	90.0901	11.5402	5.37536	4.25493	25.0772	19.7935	50.5068	18.8801	127.572	20.1572	82.1857	30.7339	1.67535	12.283	48.4691	94.4417	18.1899	222.859	7.11605	2237.72	16.2419	10.5349	151.035	191.259	83.8624	122.548	123.978	357.82	72.6627	46.8146	21.0978	1868.94	60.8917	1010.29	13.4023	13.5933	437.211	11.4233	27.5756	238.948	135.906	3.96903	5.81872	19.3552	161.613	13.0533	9.65168	107.586	26.1865	33.767	58.5592	5.41506	17.8396	4.50179	285.171	0	32.7805	162.554	9.04218	915.489	32.5443	471.024	15.8639	17.3242	42.896	147.683	58.9125	118.037	10.8191	318.145	2.18864	15.5563	21.7558	23.599	31.5484	6.24984	3.02754	10.32	46.1361	724.996	35.5322	270.056	2.50601	326.635	11.1377	0.308741	398.329	55.1244	105.333	21.4251	4.04021	12.7669	122.925	50.2477	53.909	91.3646	8.64925	293.976	141.587	650.309	19.2242	35.3244	4.78599	598.691	38.031	82.5639	73.6773	22.5648	23.3434	365.185	157.869	79.2186	1.13382	86.5301	88.4681	77.1619	126.531	85.4654	1763.9	215.977	41.5931	616.04	3.93986	214.855	4.04412	17.736	5.3881	358.915	45.9621	668.697	14.887	348.158	25.1315	22.4539	86.5362	106.35	99.2517	10.7862	13.3536	30.4873	2.52103	14.2655	12.8394	35.7853	137.661	20.1225	11.4495	9.37371	31.8453	1025.48	5.06975	6.06508	121.082	3.62644	0.129157	1.1286	41.0933	27.2338	0.436986	0.0351866	4.90812	41.0314	1644.94	9.55682
LMNB2	2785.41	2735.3	2997.27	3198.52	2880.32	2830.93	3864.07	2924.34	2926.47	4390.84	3556.22	3104.14	3560.69	3404.33	3355.32	3395.51	3710.08	3094.95	4324.29	2867.6	4025.1	3378.29	3212.96	3700.51	3518.68	3141.59	3826.64	2826.14	3377.73	4709.1	3173.49	3204.08	2788.89	4081.08	3194.39	3358.16	3196.18	7111.98	2900.63	2938.17	3228.68	3116.24	7343.59	3016.35	4595.16	4207.3	11286.4	5405.08	4123.57	3268.79	3102.2	3261.84	2807	10406.7	4481.24	3826.57	20674.5	5720.58	6628.38	4036.59	2991.19	9343.04	7234.71	2549.14	3114.04	6585.97	3586.18	3176.7	12633.8	3181.38	4062.42	5415.51	3298.26	6420.84	2914.03	6223.74	6547.99	4245	4119.65	3282.25	3871.81	2084.25	3889.58	6506.96	3480.09	19850	2356.97	6035.37	13830.7	4358.56	10692.3	4082.98	3358.57	3903.43	3428.13	6819	2240.24	8258.6	4004.9	3873.53	3265.73	8187.47	4706.05	3486.99	4735.97	3821.47	8868.08	6125.71	4017.96	2001	3045.7	5868.53	3403.84	2490.77	2584.33	3467.86	4869.25	14247	3131.99	2786.5	2467.1	2121.36	2719.1	2972.67	1420.9	1567.13	3609.76	9606.5	3248.23	3048.08	2429.83	3119.73	2699.33	3255.35	2162.04	3126.21	2227.54	1854.04	2001.77	3071.37	1524.6	3472.81	5713.96	3172.08	2932.76	5369.06	3034.52	6724.44	722.968	1922.8	1475.8	876.046	2631.87	627.212	622.707	10425	2144.76	1278.7	1806.63	3518.42	834.357	2875.71	1730.91	1297.46	2280.03	1937.67	2111.51	1828.44	1556.19
RMDN1	2449.35	2527.79	2466.02	2659.66	2150.97	2709.34	2162.4	2174.71	2736.29	2147.96	2500.21	2518.29	2553.56	2421.06	2183.93	2625.11	2474.12	2535.09	2655.52	2382.16	2522.36	2145.07	2664.3	2449.97	2160.29	2464.9	2757.03	2438.18	2333.68	2013.53	2090.89	2250.11	2145.74	2111.96	2246.32	3048.1	1866.71	2202.49	2007.57	2055.47	2330.07	1807.12	1699.08	1698.06	1994.98	2467.64	1554.06	3246.22	1996.19	2185.9	2656.95	2178.09	1916.7	2230.2	2930.55	1287.6	2137.31	2221.27	1940.19	1798.93	2729.74	994.833	1614.52	2378.98	2283.03	1759.99	1759.09	1983.73	1794.21	1701.92	2300.16	1886.24	4149.91	1887.96	2164.41	1621.32	1919.25	1291.46	1815.87	1995.2	2266.6	2662.9	2046.9	1771.16	1503.41	1273.67	1651.41	1861.45	1233.3	1838.66	1921.43	2017.78	2448.48	1880.77	2120.01	1975.15	1943.35	1721.16	1592.19	1904.9	2122.05	1990.37	1871.9	1940.72	1725.74	1500.68	1257.32	2138.22	1586.13	2162.41	1929.11	1705.64	2273	2109.11	2153.56	1883.96	2775.5	1110.58	2799.28	2312.7	2169.58	2123.86	1792.23	1915.32	2304.77	3405.14	1904.56	1212.01	1979.34	2173.71	2772.2	2128.29	1739.05	2344.84	1968.83	1804.64	2194.71	2059.18	2820.27	1627.58	2947.93	2557.84	1556.8	2368.41	2094.55	1982	3054.61	2097.14	3195.29	3179.37	2503.86	5751.1	2941.92	3322	4095.5	1370.67	2804.45	3129.25	2811.71	2638.09	3405.44	2221.7	3210.2	3325.2	2129.02	2461.3	2417.47	2519.63	2733.02
MEX3C	2486.59	2441.4	2352.06	1606.27	1934.57	2019.36	3012.62	1874.5	1734.76	2724.74	1848.86	1995.59	2826.69	2409.91	3870.02	2031.96	1402.55	2078.65	1779.21	1926.49	2278.01	1837.57	1609.98	2206.13	2223.97	2416.69	1680.08	1930.82	1667.54	2728.69	2009.19	2586.41	2730.65	1668.3	2521.04	1997.81	1896.23	1806.53	1885	2173.5	1979.43	2729.23	2298.25	3937.76	1725.02	2394.31	1729.64	2213.97	2589.24	2063.54	1908.03	4685.98	2067.9	1722.62	2200.79	2422.99	3409.91	1225.15	2575.11	2157.62	1886.72	2097.84	2224.13	2227.83	1880.15	2905.34	2477.12	2336.47	2922.6	1993.23	2702.22	1905.89	1135.85	2086.79	2031.58	3326.49	1865.39	1997.6	2685.45	1476.19	3218.71	1105.13	2562.63	4981.52	2043.85	2000.81	2264.3	2211.58	2704.34	2273.25	2535.79	1960.88	3148.68	2371.63	2389.16	4685.25	2010.14	2442.92	2598.92	2090.4	3813.29	2030.47	1853.79	1876.61	2042.4	2280.27	3122.23	2632.54	1819.89	2826.83	1793.19	1896.87	2013.11	1596.34	2531.73	2138.01	1547.24	2264.72	1576.08	2980.89	2364.66	1482.49	3432.91	2201.64	1569.01	1834.51	2213.23	5849.15	1672.26	2310.04	2272.54	3317.05	2827.21	2489.4	2045.45	3505.8	2844.31	2080.77	1220.81	1447.81	1223.97	2508.16	3552.98	1597.05	2707.43	2209.34	2995.47	3366.68	2846.68	1703.46	2688.76	5393.36	2259.55	2734.03	2406	1979.23	2178.13	1460.8	2678.06	1852.05	1902.31	2529.31	1971.06	1666.09	3912.84	2988.61	2342.4	2075.1	3177.57
HORMAD2	5.56625	3.5175	7.16298	15.9759	2.00457	13.453	13.6847	5.39727	5.2994	0.897264	3.3302	0	4.47786	7.14494	4.25832	2.96642	18.5338	5.17559	12.2633	7.64795	8.88642	4.29572	9.9937	18.9318	2.10879	28.1719	0.0186199	6.30896	20.9624	15.2322	5.55051	2.21876	1.65771	22.2953	14.163	104.733	1.2702	1.87865	6.19673	1.60542	8.76198	3.36468	1.0547	0	0.045472	7.59202	27.6022	39.0247	25.8477	55.7515	8.68168	0	0	1.92569	229.981	29.8033	1.77415	62.735	50.9809	88.4275	9.34122	4.58108	16.8691	82.4581	7.81773	12.8096	2.15e-05	9.01488	0	84.8007	9.06991	21.499	68.2264	31.4975	16.4876	6.49642	11.4112	0.0600587	2.9423	0.0216832	0.0164014	5.44849	105.538	10.0307	4.71494	13.3531	4.44497	2.51299	66.1293	12.7567	15.5367	8.50617	5.76558	2.46147	31.7865	2.63383	17.6251	2.96058	1.59487	5.98613	0	90.8978	85.8496	0.0892722	7.84355	48.3944	40.2453	50.4114	1.38432	44.562	58.392	105.278	11.2696	10.4143	11.7999	10.4782	24.2183	18.5801	49.0585	7.28011	3.69655	19.6657	2.49733	5.63922	40.492	0	3.25387	0	16.2216	25.6298	4.76222	2.24337	47.7719	11.2332	41.4808	1.37545	30.5353	126.247	63.2594	53.2096	120.595	7.22523	1.20961	3.15177	5.68711	135.945	239.492	14.4759	10.3205	206.082	0.0756901	14.2208	7.00094	6.2197	4.71478	16.182	6.07456	17.0587	497.375	122.891	65.6113	2.35151	9.97514	20.1716	0.0335759	3.71202	0.058709	6.06391	38.7949
RNF152	1917.78	1947.96	1465.42	1454.46	1182.18	1973.19	1328.17	2155.75	1241.39	1347	1977.13	1571.99	4464.74	1998.44	2479.4	1491.29	1217.37	1922.19	2528.72	2079.84	2165.81	734.629	1004.36	1537.38	1100.52	679.881	1295.52	1611.58	574.536	619.721	980.432	1944.91	4527.24	787.913	2411.59	564.481	1135.8	952.764	1505.92	1933.41	1520.18	345.703	707.003	1043.21	707.06	829.391	1200.58	1597.2	1532.53	839.106	1207.33	1500.38	1845.67	485.236	594.18	328.845	385	800.967	507.525	1260.02	1372.43	45.183	500.305	430.047	618.469	1242.35	1396.07	1920.78	722.69	843.979	1298.26	841.134	792.014	669.345	880.388	259.321	353.209	1089.47	961.055	348.843	393.533	766.564	555.23	812.368	1627.08	507.723	1016.06	663.043	508.628	1356.81	66.4016	1480.18	1016.37	787.812	1013.59	622.655	630.028	659.834	343.866	793.961	818.055	807.294	53.2171	692.122	639.844	841.593	1346.66	874.792	483.972	860.654	840.713	516.562	2572.54	1278.64	1869.22	1522.19	127.617	319.682	303.851	2214.58	909.593	88.8274	364.311	538.578	668.376	96.366	1635.48	640.304	377.024	1647.82	363.255	1712.87	315.19	1197.78	597.736	1272.08	591.503	213.149	644.643	439.507	511.271	154.567	328.612	826.9	1079.05	246.805	125.293	347.001	2370.34	284.48	488.837	4453.13	691.73	2416.48	1152.63	297.005	1123.2	98.2876	92.8304	348.119	97.9728	2308.07	1487.99	436.732	1240.28	684.753	1669.95	1586.27	1622.74
MYO1D	4909.87	6084.35	4523.72	5126.25	5509.17	4725.33	6280.84	6274.62	4183.69	5051.3	8623.47	3974.66	6767.71	4216.9	4959.91	4503.58	5593.61	5760.46	6702.71	5392.88	3955.17	5056.76	4532.12	5536.42	4959.57	9024.48	3646.99	5808.78	4462.54	4366.93	7043.37	5433.7	5789.53	8289.73	5047.89	11097	10999.3	5276.84	5116.27	4940.54	5224.25	5868.69	9486.36	9250.87	9687.11	5255.64	3154.48	9504.56	10192.6	4860.28	4592.07	14207.4	5187.11	10479.4	3740.28	5646.21	6968.12	7818.33	7552.49	8407.97	5765.03	8928.13	6249.08	6025.88	4264.65	8958.94	7580.38	6791.54	8375.59	5332.23	6337.96	6207.97	7943.65	5442.4	7580.58	3894.59	12813.2	16301	5525.33	10742.9	7637.7	4397.22	12058.4	9382.34	6668.49	5330.66	5917.25	13857.5	8687.79	5989.97	7527.86	7312.58	4654.31	10176	12927.9	6170.86	6019.21	6551.73	14840.3	6825.08	12584.8	4612.81	3865.17	7171.13	5650.18	9838.64	9883.94	11208.8	11219.2	5361.89	8218.84	7179.66	8001.65	5278.43	6440.32	7600.62	6093.19	8296.31	2841.57	5670.63	7367.13	3529.43	8071.37	8310.49	4373.98	25121.8	7403.84	5663.09	16582.7	8845.4	7194	6764.35	8682.67	9429.12	4936.59	6997.85	7024.49	8015.47	5211.35	15846.7	4408.11	3624.18	17534.5	16831.6	5977.99	10720	6310.34	5572.96	9738.83	6452.28	6401.03	2028.35	7101.26	7956.92	6587.28	6480.61	5408.15	3814.03	4841.28	8392.51	9729.7	6471.42	9166.41	15956.8	31467.9	14629.5	13107.8	12602.9	8855.35
C20orf197	31.6719	23.1526	15.2232	12.1578	12.0229	16.9172	16.0853	23.507	24.2996	26.984	16.4755	24.2889	10.543	16.6916	43.3786	16.8314	23.0153	25.2153	21.4757	28.1262	25.5415	56.4972	19.9872	22.403	21.9306	28.6337	10.5294	23.5101	9.01825	20.0927	21.3465	27.6357	16.0991	12.9738	6.61064	69.1178	40.2171	633.394	18.5575	25.2114	3.9266	36.0638	54.952	67.5743	323.795	48.5591	12.8993	20.7501	158.045	47.4505	34.0618	17.3591	29.2964	598.076	43.6839	48.9701	171.249	78.7575	38.1652	55.1615	18.0014	23.7526	49.9039	24.822	36.3865	20.528	589.029	21.2016	12.5062	65.842	29.1299	75.7855	131.964	58.0723	13.4027	52.7381	17.6276	34.2889	86.5657	40.9958	37.3952	89.6701	58.3353	4.01324	17.447	104.159	341.493	42.1924	39.2973	23.1902	3.74477	17.0389	14.9652	23.7535	23.9857	61.4488	42.5743	9.87385	78.8592	19.677	29.8699	46.1618	1023.04	35.1816	28.3466	33.8565	18.6387	86.8703	46.5902	69.9158	25.1746	26.4263	18.7996	31.4482	9.67229	10.4804	33.0361	6.59541	47.1062	11.3755	18.9958	0.133633	108.474	16.0326	78.2633	30.9783	9.68631	41.1065	23.3174	336.624	57.5402	21.8824	22.0744	33.7644	41.2976	27.6733	83.0708	67.458	13.1116	31.779	228.996	45.5215	23.8064	29.3382	41.4778	0.0922199	15.8627	32.2731	0.119974	27.493	60.1013	14.2616	23.6073	6.22028	2.39428	22.3924	38.0736	12.5459	90.7044	38.7844	655.068	11.4718	7.5196	225.936	58.2582	24.1303	6.90169	16.7932	8.22275
FOXL1	104.245	124.673	222.589	137.753	105.195	212.703	179.898	112.1	46.5161	130.223	213.805	163.223	218.391	158.686	144.049	158.437	155.596	63.3993	178.942	221.491	84.4579	175.103	166.894	157.769	136.786	399.122	117.691	99.4474	89.6855	141.653	124.398	96.4463	111.915	230.619	97.0812	270.737	543.996	100.87	165.845	151.715	143.403	94.5495	28.0104	560.715	179.266	228.642	92.573	150.471	253.117	275.772	167.07	221.531	103.125	100.918	105.973	189.421	28.1671	153.009	129.132	63.4162	94.4356	15.8607	157.437	109.535	79.9875	1717.48	235.012	98.927	113.69	97.7648	449.559	238.595	197.35	85.6296	409.789	73.1972	67.3428	196.235	307.899	130.299	143.297	198.785	20.6711	440.28	166.688	131.946	340.245	536.312	168.511	241.002	51.1717	651.538	376.558	640.698	227.161	57.1461	125.463	158.815	381.829	83.351	121.367	93.2252	16.9566	283.055	233.319	440.363	201.211	275.889	100.659	189.912	357.424	85.7694	177.009	184.359	239.003	603.149	46.2418	57.868	88.4504	284.532	128.438	247.675	112.215	355.323	710.479	82.4799	167.213	14.4294	34.4663	218.094	56.6687	259.302	165.27	116.372	82.6867	268.282	386.468	74.6149	315.45	605.831	403.876	113.079	49.1386	259.029	110.05	70.2477	58.9991	154.485	112.099	53.1878	42.4998	109.648	105.851	24.5252	140.082	78.0515	145.827	107.401	23.4835	67.171	15.695	125.378	150.355	190.495	166.11	212.622	371.904	132.366	168.796
LRRC37A	56.7654	48.0533	76.262	103.095	109.201	43.9534	111.125	124.822	49.677	52.9992	43.9053	188.516	55.446	71.7304	119.663	80.2077	51.5346	100.86	113.496	63.8361	36.706	119.565	88.9434	65.4134	51.1786	113.645	59.9053	78.6676	132.36	86.168	84.4852	44.7343	124.686	64.4647	51.0089	47.9807	107.48	125.635	122.579	188.914	132.171	187.561	75.6896	78.9842	177.005	208.113	60.8751	70.1093	166.289	176.248	60.3068	98.7681	152.103	148.488	67.362	64.9395	142.005	178.127	57.2622	145.318	105.518	54.2001	140.546	120.381	240.441	80.6518	220.011	53.9715	103.096	87.789	69.25	60.7869	151.698	114.181	158.568	118.353	68.3747	100.427	155.423	97.7242	144.321	38.5794	180.711	65.1913	69.5055	106.436	170.117	68.6711	97.1834	98.7516	24.0917	90.0637	85.2691	54.5007	59.6384	106.174	99.7349	73.3021	78.7965	97.1135	140.5	123.787	19.7516	84.765	47.5823	62.0214	308.223	115.098	27.7944	145.444	165.121	51.7017	104.504	284.079	53.2706	62.7493	60.5271	25.1424	114.427	133.624	126.975	87.4513	124.359	50.9974	55.265	88.2354	61.1244	191.458	85.1375	179.68	36.3932	87.1359	46.7873	110.754	79.275	105.131	123.779	182.652	101.948	214.999	69.5411	95.1945	66.3023	305.091	50.933	223.577	87.0011	161.85	250.458	44.9301	238.943	259.278	61.5714	142.735	215.163	350.895	264.706	134.744	125.542	311.485	135.884	201.596	247.413	191.97	395.652	144.139	267.206	327.476	226.08
FOXC2	102.419	89.0737	105.916	44.0206	66.1225	75.43	82.5123	81.3782	27.4982	30.6633	99.7734	45.6522	250.786	78.933	109.074	54.4597	39.4883	34.7121	264.782	116.736	37.8139	92.8867	69.9554	73.4944	28.2141	22.784	79.8563	14.4158	52.5329	79.0893	90.0648	59.3948	69.761	119.337	57.7464	47.9866	154.508	57.0951	135.947	48.8435	103.21	34.3389	12.4605	13.2984	37.6681	43.1728	33.2351	64.3367	47.0821	103.198	44.5679	203.778	56.0016	46.5726	32.5022	19.1897	19.9763	39.3318	17.2319	63.4422	51.9239	0.0565434	37.1825	19.0038	42.7363	394.708	138.007	109.013	31.7808	30.9248	78.399	187.216	67.1992	64.9631	19.5806	21.5584	9.34178	110.614	116.081	21.0409	13.5195	87.4491	15.0244	163.473	196.51	52.1338	44.0581	137.033	284.192	111.722	24.0685	645.223	76.1091	174.846	70.5731	20.802	68.3679	36.0605	59.5203	102.06	32.0649	15.6206	25.3152	23.1015	102.503	243.073	90.3016	52.895	59.1362	65.1253	44.3037	24.2306	127.146	61.4165	84.3469	142.151	56.1113	12.0512	24.9817	142.783	93.3596	5.37834	46.688	444.399	42.9001	17.8837	64.3217	4.74161	10.1425	85.403	19.3602	142.36	57.0472	45.0328	73.141	35.948	69.7026	16.1363	57.5574	107.09	62.3792	34.9173	25.8614	20.6295	122.697	12.2105	22.2561	54.1495	94.1356	26.5738	33.0627	42.2742	67.1642	56.1847	54.4407	47.0944	55.4983	43.0858	0.285334	38.7913	22.8115	204.855	120.62	91.1362	20.5352	45.7244	240.885	77.4857	133.698
BDNF	779.24	878.291	475.602	489.189	484.896	738.359	398.823	377.045	350.772	722.832	1156.78	419.709	581.92	405.056	261.631	684.253	697.945	465.093	235.194	580.004	489.824	474.08	451.712	493.031	371.719	159.269	343.595	634.882	408.712	454.425	472.579	334.938	640.153	356.951	516.179	117.107	218.429	55.1783	335.78	493.433	432.206	36.9058	61.1823	257.003	162.676	114.355	119.411	71.2737	59.0773	63.8682	300.998	180.115	217.909	101.889	653.318	40.473	12.695	91.235	130.042	208.77	487.932	57.5916	98.1405	137.783	312.531	35.9778	66.0033	382.62	32.7415	266.363	269.877	60.7815	80.0816	37.3959	139.018	45.2286	18.6635	44.572	70.8163	53.6116	144.335	116.44	20.6711	201.588	223.36	1472.37	165.571	102.366	16.559	107.554	24.0909	294.911	317.114	76.9796	195.933	121.498	189.887	49.9001	81.292	264.966	275.207	91.4807	50.4348	177.893	139.838	50.7686	137.407	44.7184	40.3636	180.366	291.982	192.333	328.646	40.3264	603.654	304.216	161.673	261.799	64.4077	1109.29	449.336	78.3814	99.495	89.7398	90.4841	60.3977	445.779	74.1914	103.382	78.5675	64.7817	356.036	137.987	318.243	146.261	227.662	123.718	56.6194	246.855	55.4599	278.121	48.7394	58.732	67.206	318.216	7.36428	43.8184	600.722	253.198	86.2348	189.639	148.894	452.474	592.501	296.208	40.9558	484.539	473.943	59.7971	53.0014	65.7206	813.035	755.711	32.2898	100.339	137.007	213.879	331.242	95.2341
CCDC121	465.507	378.56	300.616	304.571	410.758	495.205	100.921	254.978	432.086	192.538	302.666	319.643	212.148	301.419	130.302	400.056	300.234	206.866	213.717	250.362	302.116	355.549	434.724	219.596	448.955	242.685	272.139	447.697	276.402	86.2578	338.891	308.814	359.997	235.351	264.642	282.244	395.487	168.451	426.43	468.001	322.392	332.02	262.278	239.851	320.874	224.353	160.047	203.299	201.35	220.027	200.301	231.267	180.512	304.735	201.847	229.865	215.708	331.138	175.52	149.877	307.234	81.277	143.013	286.459	381.474	128.713	250.013	181.223	131.995	200.519	181.391	234.831	216.284	149.612	359.358	86.1094	211.304	207.673	129.838	233.257	281.382	95.338	190.083	160.469	329.829	117.553	285.279	146.887	227.438	199.147	83.3298	311.011	351.354	211.785	169.1	367.69	320.278	161.639	416.147	325.83	399.607	195.246	216.308	228.726	266.714	190.441	149.183	319.379	176.049	356.058	217.48	209.936	382.298	279.795	509.77	189.247	299.11	112.41	210.583	281.998	441.512	228.236	193.159	489.495	516.753	782.688	435.114	267.261	356.746	192.932	429.114	229.353	404.778	247.801	425.365	274.955	380.065	288.764	362.098	290.868	255.635	223.821	334.96	302.803	404.255	180.258	471.384	113.174	704.626	359.798	369.78	535.86	457.07	788.978	579.658	104.032	317.603	344.437	471.885	136.746	498.901	380.508	650.166	331.131	530.578	302.717	329.909	461.168	164.847
ACSF3	1224.2	1483.89	1371.2	1384.18	1533.83	1343.99	1411.8	1661.12	1455.84	1187	1702.98	1101.75	1267.23	1266.33	1412.88	1430.89	1479.21	1489.23	1530.73	1444.45	1186.23	1575.96	1339.15	1375.13	1315.59	1888.77	1370.11	1474.12	1507.15	1249.91	1431.69	1251.79	1501.11	1747.84	1459.01	2435.61	2808.72	1698.04	1399.84	1184.53	1476.53	1599.86	2706.66	1235.47	1687.36	981.478	1797.99	1336.66	2182.83	1655.41	1551.99	1083.01	1366.15	966.605	1259.23	1075.84	3237.03	1451.61	1085.14	801.031	1499.95	1588.03	1037.94	1172.43	1795.37	1490.43	1808.09	1542.67	1441.54	1596.18	1279.07	1251.88	2258.1	1350.51	1727.82	1245.84	1824.98	1136.29	1125.33	1752.48	1359.13	1329.39	1654.47	1456.24	1518.41	1015.39	1630.74	2537.5	1165.07	1257.09	1707.97	1405.24	1075.71	1699.74	1898.05	1385.26	1735.79	1304.32	1416.89	1409.35	1028.02	1566.68	1025.31	1653.93	2149.94	1640.34	1253.4	2085.31	1451.6	1086.32	1575.71	1722.1	1567.75	1731.48	1080.22	1120.76	1459.25	1206.56	1119.32	1447.78	1475.71	1345.53	1166.25	1462.72	1300.37	2154.28	1470.48	1573.86	1314.5	2224.21	1532.88	1734.72	1486.01	2022.89	1052	1546.23	1520.86	1534.72	1514.44	1308.94	1391.66	1577.68	1302.04	1959.25	1374.46	2010.94	1196.53	1291.27	329.748	1300.54	812.713	480.233	1177.17	496.663	432.91	1639	1844.36	1746.86	1806.22	1145.8	1073.15	1314.81	1212.22	1580.52	1862.6	1515.95	1177.49	1359.97	1087.44
BOK	4225.63	3072.88	3037.65	3824.55	3828.07	4926.76	2312.54	3273.38	3119.81	2510.75	6703.33	2923.43	2669.12	4018.39	2267.62	3269.75	4296.27	3374.02	5743.56	3561.75	3881.83	3204.26	3450.8	4005.31	2248	3721.06	3320.21	3418.52	3387.69	3386.13	3679.51	3113.54	2485.52	4427.57	4416.45	4526.53	2921.07	1857.92	2266.12	4375.73	3051.37	4603.49	4543.62	2196.81	4504.42	2969.18	5636.21	6239.84	3798.42	2614.11	4026.97	2503.3	3912.6	1849.75	6522.4	3873.38	2320.25	3912.75	2751.55	5406.07	4187.94	7545.25	1699.15	3994.03	2279.79	2957.66	1962.1	2977.12	6871.45	2077.03	2780.59	3006.21	7063.83	3244.37	3952.98	7989.14	1970.01	7627.37	3895.37	2660.27	6599.38	3599.75	1673.26	2736.98	2685.02	2416.5	2901.46	3897.28	2894.56	2437.07	6961.83	4705.97	3589.47	3047.06	3577.07	2386.07	5204.96	3128.91	3621.53	2783.77	2531.04	5642.55	3183	7562.9	2259.12	4196.6	3115.35	3600.09	1956.92	3332.22	3875.33	6275.12	4223.99	4826.47	2611.77	4755.86	7381.86	2730.55	1977.07	2635.66	3640.72	12963.8	5003.16	3617.12	2683.59	4827.61	3514.36	665.287	2942.16	4897.78	4689.53	1427.4	3417.66	3275.07	6277.56	2278.69	2816.8	2883.21	2369.32	6885.73	4283.35	3710.55	2497.92	7905.35	3923.6	3005.05	1805.96	2985.5	346.289	3722.69	1235.54	1247.97	3032.75	567.431	575.259	1535.22	4730.46	4011.29	5935.37	3908.86	3646.29	4045.75	2686.8	4172.32	2130.12	2824.13	1705.38	2815.28	1565.56
ZNF843	32.57	36.5061	34.0839	37.4805	47.0867	43.8924	36.6858	62.4416	28.5406	13.9186	49.329	44.6939	32.6623	41.4669	25.4388	51.4944	19.7637	24.2962	42.9458	22.9396	42.2045	20.3152	41.9733	33.1493	50.109	31.8353	23.1343	60.6367	35.3322	16.6084	63.1731	31.6118	67.9424	46.8892	68.658	93.1291	56.7205	35.195	51.5119	48.0023	54.7514	37.7847	245.599	74.2397	40.9831	38.8603	28.3539	74.6498	121.975	106.859	58.585	71.4756	41.7584	107.735	169.089	46.8441	21.7979	40.2291	114.651	7.31311	36.1426	121.74	70.2544	53.9241	34.7961	37.7139	88.0044	68.5315	32.745	60.8538	24.5686	50.5038	110.37	57.0875	73.1104	37.6879	46.6216	120.853	92.4684	73.5496	146.366	33.7462	47.0343	27.0804	60.2159	82.024	56.6716	77.0145	34.1301	102.07	22.3774	43.5974	139.827	85.1539	199.118	29.2042	61.9226	30.5503	78.0141	91.7684	40.8671	74.0967	22.5287	71.4056	36.0255	238.555	79.5033	43.513	47.8474	46.0182	78.5337	35.2128	51.7693	29.0176	80.8328	60.6477	48.4189	10.9602	135.616	21.217	42.7479	78.2324	60.1143	124.76	86.7677	124.371	51.4679	4.74135	105.398	67.3653	79.4818	44.7003	285.89	85.4245	93.2479	79.6399	60.2847	57.5493	62.246	52.2372	51.1334	78.963	58.8304	75.7194	46.5942	82.224	124.727	37.1333	42.1038	18.3108	124.737	177.714	31.5227	36.6986	65.9906	143.292	97.5137	123.715	61.2302	45.2151	147.854	22.8613	54.2693	28.2577	81.9661	206.257	103.485	103.637	80.344
C8orf59	565.105	496.122	630.9	476.077	429.794	414.24	347.254	370.724	536.687	413.957	207.299	312.835	472.374	318.124	404.595	316.872	284.919	262.5	282.228	426.681	366.548	303.256	476.697	510.979	691.185	754.461	581.024	348.16	551.944	459.119	507.876	329.324	428.305	151.116	665.027	1185.67	618.687	2017.97	355.379	490.654	343.267	630.481	495.525	576.807	440.404	375.352	468.142	1145.89	667.868	867.456	474.143	226.28	443.795	362.955	727.323	772.534	762.826	674.804	834.143	660.354	412.738	672.197	483.403	1259.01	624.879	539.147	621.031	603.347	808.469	566.643	369.197	344.291	1462.76	509.884	354.225	866.027	820.302	197.437	702.349	541.093	571.066	1667.21	1081.38	268.785	132.024	611.878	434.655	338.192	503.452	546.201	807.264	578.403	337.886	468.453	230.779	586.388	951.275	273.453	400.103	299.669	374.559	779.447	1795.67	529.971	180.927	573.455	512.352	790.189	228.866	843.265	320.178	552.8	231.602	689.852	334.444	483.02	664.184	619.634	714.489	255.695	251.576	823.885	334.249	355.265	542.56	785.7	185.456	241.352	488.504	993.648	837.066	230.869	164.368	463.696	298.093	190.703	420.7	384.096	2026.58	281.81	488.771	1315.77	360.166	339.359	231.864	359.229	511.984	775.961	319.528	437.779	610.074	404.354	585.038	606.355	337.99	477.53	499.807	1060.62	2779.43	247.588	636.275	294.01	362.261	656.363	74.4632	221.13	47.8575	311.165	462.069
PFN4	27.933	20.465	24.2225	18.7277	5.01024	28.1318	13.8071	12.6199	23.2484	12.9954	3.34143	32.0677	24.326	13.4771	16.9637	8.9073	15.3727	21.7145	48.0401	30.6848	11.1561	35.2126	47.97	8.91349	101.137	25.3301	14.728	18.062	17.1921	16.5789	12.0395	25.8948	46.1127	11.798	16.6717	57.6132	50.7457	21.8715	37.0864	37.0726	20.8711	53.3555	21.785	41.878	51.9869	32.3746	26.7591	35.6246	56.368	22.7917	34.97	21.6053	32.8831	48.5274	33.6815	31.9395	2.68331	101.274	36.3694	26.6439	25.9216	39.4885	17.7066	18.1882	77.8743	26.5661	29.0015	21.9931	85.7956	39.9042	12.7168	14.0014	38.7667	13.7726	67.9438	25.8473	81.793	30.8402	52.1377	31.5327	43.6092	19.5272	22.5625	10.0308	9.34469	15.5727	75.6692	25.342	22.7566	57.0871	77.3454	64.5015	31.746	22.5487	40.0509	22.2412	79.8277	18.12	32.679	24.5223	16.6991	5.16012	134.407	20.6597	49.9683	21.4592	36.3133	16.5237	38.9898	38.9173	32.2206	36.2831	22.5743	62.3476	23.0752	13.6148	60.4456	73.031	108.723	22.06	21.3201	87.0481	110.887	32.1133	66.6969	30.1974	26.8189	59.011	38.5142	32.9035	39.7226	23.4846	33.1973	9.35315	58.7779	17.914	21.8485	72.9335	21.7084	40.8401	41.9247	37.4203	30.7368	39.3528	37.9004	56.7789	62.3857	63.1891	15.4069	51.4103	110.421	42.1273	8.58062	14.7517	45.1321	37.1455	24.9363	91.2746	286.297	47.6658	83.5043	21.7058	32.0864	8.46428	32.3748	15.7159	29.6188	14.4006	5.54196
CDK5R1	213.209	187.06	66.3567	123.69	170.314	140.719	385.964	158.24	161.644	192.575	116.264	131.156	133.834	115.575	239.336	138.631	113.981	118.2	159.516	56.1341	208.779	188.978	106.932	120.097	126.348	118.457	74.6227	107.59	164.944	120.43	149.476	135.11	242.226	152.255	228.631	90.2217	164.178	705.384	189.537	152.543	174.836	246.85	151.364	124.669	64.2348	162.883	201.538	174.589	164.4	408.194	169.681	107.112	108.457	217.386	62.4119	295.817	475.237	229.99	216.472	136.083	134.623	286.467	255.682	194.262	262.479	272.162	404.02	297.898	1343.44	244.415	134.891	539.938	193.019	243.13	107.102	164.63	421.528	196.255	405.285	65.1688	95.5428	269.603	391.529	156.457	105.393	559.645	167.36	151.684	177.818	513.491	1298.46	201.008	180.64	470.624	211.171	306.18	127.058	215.374	176.96	199.801	105.24	470.894	148.002	104.156	399.86	574.408	488.815	167.967	237.558	95.2607	90.6193	94.5633	180.769	103.421	153.818	173.563	114.411	268.361	340.424	95.8265	109.284	31.4634	324.426	222.045	44.1479	102.919	156.505	371.538	112.504	261.725	76.1356	698.046	141.385	145.472	124.815	286.275	98.6176	101.605	118.25	154.362	104.309	181.485	420.754	186.453	191.076	159.696	178.068	1757.89	156.623	60.5299	248.514	53.5646	138.271	163.557	182.895	430.317	314.608	107.431	180.161	716.004	22.871	79.8283	241.47	103.606	161.806	158.633	104.73	143.103	274.502
TCERG1L	6.52605	2.63537	3.56471	6.56898	5.00938	0.0405079	2.34359	8.17435	9.47622	4.64323	5.48383	15.5899	6.10445	0.708091	4.2462	7.92515	5.47952	5.21065	0.00741825	7.71108	3.36101	5.34052	5.99622	2.65473	5.22248	3.2179	4.2113	1.77027	10.0314	0.0575066	4.63399	0.23998	5.79494	2.43056	6.61868	5.73956	18.9135	514.417	8.25444	8.35773	2.31473	5.08735	6.23845	2.82988	8.89981	1.11744	28.5014	12.6826	14.7587	3.60587	3.43243	4.74815	0	19.4069	15.0113	104.012	194.741	6.21119	5.41061	0.880136	1.46574	0.0527455	67.2263	8.22377	2.26893	4.21732	6.00033	4.4438	3.83501	4.9868	13.6474	63.7547	10.2844	0.976599	2.07487	0.0313896	0.0148324	3.49693	3.92604	0.0209966	2.09657	19.0828	3.73301	24.0699	10.4803	11.1272	29.7324	3.71687	12.4172	6.32608	2.03928	4.71373	4.93284	3.64507	2.34964	17.4189	122.549	8.45539	1.59421	6.6858	7.92085	13.0345	9.93041	33.7688	15.4559	5.69799	7.84337	2.43937	5.15992	5.45583	42.281	23.0743	4.67713	9.62113	5.46734	5.25103	3.35175	0.0375857	11.5248	4.82359	5.23165	4.07049	2.49701	9.42487	10.2888	451.767	2.18102	0	2.03401	23.5771	4.76621	1.46033	22.1549	2.78345	19.9951	62.8564	10.8827	5.34526	8.46192	6.444	0.00935306	9.68811	0	0.184238	12.3055	4.94588	32.8467	6.37573	0.111436	5.46422	14.1854	0.163676	3.04999	31.6283	2.39671	8.76629	0.184714	33.419	118.905	0.117949	0.923756	0.0574362	2.58485	0.385183	0.0324932	0.0826336	15.9591	16.726	0.138071
NCKAP5	2924.14	5272.99	3217.14	3262.25	3343.17	2943.48	3042.46	2294.06	2735.25	4681.1	5831.54	1765.32	2420.39	3508.83	3495.12	3175.68	2990.2	2757.63	1070.61	3392.28	2519.05	2239.04	2861.18	3363.45	1616.31	366.853	2382.99	2809.87	2659.03	3377.84	2456.71	3196.59	3436.23	1850.74	1924.01	264.945	667.151	777.62	2254.74	2872.77	3191.3	180.549	348.333	727.187	1363.14	515.566	886.762	267.64	532.042	324.096	824.963	951.976	1577.9	427.975	778.484	339.487	374.075	289.013	353.791	1105.49	2649.72	358.726	69.3405	409.283	1554.37	223.141	172.009	1961.89	96.3392	418.996	2148.01	394.809	95.5871	219.498	705.347	185.089	22.8046	334.335	382.643	98.7901	264.787	147.419	709.577	270.791	1669.91	359.2	854.049	397.171	437.301	511.6	18.9672	2359.21	1176.16	548.919	472.578	1680.43	1262.63	317.645	216.345	3345.25	1827.39	142.035	83.909	559.062	621.909	251.305	731.23	497.936	279.148	1058.56	1302.85	220.952	3282.53	137.372	4448.9	1528.47	317.853	68.777	220.189	4098.89	4102.09	135.766	598.422	532.906	320.029	712.023	2394.25	74.9925	555.397	243.998	218.065	2819.29	249.575	1456.87	776.568	1081.17	489.62	683.667	1505.2	227.046	683.053	270.983	343.679	61.3881	3067.68	43.6446	116.507	160.899	2453.09	560.757	1389.67	257.077	4712.93	3758.19	1498.61	12.4858	2497.89	1647.08	150.625	94.2436	337.387	2777.43	3852.6	183.008	614.788	1077.5	879.415	1935.45	676.348
RUFY1	3498.55	2955.31	3325.72	2961.41	3205.92	3149.47	2814.43	3350.25	2841.95	2824.25	3725.08	3157.58	2438.64	3012.77	2511.21	3397.49	3691.45	3356.65	3503.2	3164.86	3056.61	2990.71	3437.81	3372.41	2717.85	3095.83	3829.78	3109.22	3003.43	3787.37	3348.98	2876.87	2880.32	4172.34	3459.11	2829.19	2902.17	2114.91	2827.49	2761.98	3376.22	2958	3107.87	3376.15	2767.3	3705.78	2415.66	2817.98	2390.62	2885.31	3631.54	2883.31	2985.8	2980.39	5055.27	2866.74	1976.17	2508.54	3027.18	2439.04	3157.47	3748.99	2517.05	2496.85	2716.77	3365.5	2331.12	2769.16	4784.28	2984.85	3058.67	2953.82	4599.74	3249.3	2672.05	5627.69	4094.31	3779.52	2500.51	3078.42	2937.34	2010.81	2115.59	3221.39	3040.29	2849.89	3032.87	3269.2	2825.3	3187.38	4355.33	3140.46	2809.83	3588.76	3453.67	2100.91	2730.36	3160.61	2721.37	3022.03	2802.56	4170.87	2573.5	3776.09	3398.78	2914.55	2470.49	2478.77	2297.47	2396.81	3116.17	3384.86	3589.35	2902.46	2779.09	3157.34	3723.41	3249.8	1783.79	3159.57	3119.74	2663.65	3128.48	3081.35	2751.46	3354.36	3629.03	2078.49	3132.69	4499.7	3072.24	2279.09	4839.86	4377.11	2240.78	2751.33	2543.35	3806.24	2201.92	5552.22	2286.37	2202.83	3093.91	4825.42	2853.29	2620.5	1240.41	3695.13	4656.18	2106.38	5965.09	3433.08	2982.17	4629.86	3376.95	6210.69	3579.58	3196.82	1925.44	2363.7	3045.84	4000.16	4566.51	4073.04	2383.56	3738.19	4084.09	3725.81	4306.41
BASP1	2086.26	2181.29	1318.22	1070.2	1853.42	1230.35	3474.42	2531.9	1543.55	2125.63	1715.09	1565.18	3324.18	2334.92	10240.5	1045.68	870.046	1604.82	2824.24	1221.25	1588.31	1604.82	1458.07	1397.51	9192.29	1180.88	2036.26	1175.64	1653.94	8945.73	1485.52	2385.06	1996.25	2497.14	2420.5	1555.23	8353.09	9099.43	3953.33	1297.46	1554.64	2302.55	2009.04	1449.62	2028.19	2148.43	1873.49	1797.17	3374.42	3314.47	4883.51	2266.36	1663.19	1404.3	3862.19	3306.21	2383.07	1532.12	4818.25	3238.29	1379.33	10310.6	2467.95	3236.74	4115.71	5374.59	5543.28	2529.94	1865.51	5064.87	3466.2	5135.78	1625.39	6089.13	1520.87	2601.41	3149.71	4226.69	4126.54	1655.85	1993.54	4504.97	3090.59	3935.47	4120.01	8979.49	1317.5	2905.84	5920.37	3274.95	1665.99	2911.94	1319.94	3968.43	3066.15	1614.42	2127.6	3636.71	2062.81	1717.96	1625.83	6560.67	6206.49	2089.57	8808.6	4095.19	3082.96	4552.28	5285.86	1834.92	1773.05	2773.84	2047	667.083	1667.78	2768.43	1872.74	1710.57	4507.13	1692.85	1379.22	1784.97	2787.38	7616.06	2394.04	1079.06	3567.94	5925.75	4413.73	7541.19	3264.48	2308.95	2444.57	3048.85	3706.53	2622.09	2374.1	2641.22	2510.28	4358.39	1935.65	3543.68	3098.02	1383.12	1858.83	6578.13	2758.97	2998.47	2178.7	1715.38	2907.85	640.25	1358.96	1578.79	1881.8	2431.97	2666.21	3547.36	1506.1	2268.33	1677.58	2050.84	862.446	4160.23	776.582	1110.04	2618.87	2557.82	3023.68
LRRC37A3	258.811	275.239	183.044	183.669	196.363	216.131	216.597	259.527	258.835	218.604	254.403	240.948	298.997	245.618	258.424	189.132	208.198	211.241	229.049	192.452	246.57	275.465	155.901	219.618	185.863	180.575	246.913	188.089	154.945	148.773	183.82	223.773	326.485	166.302	284.769	243.841	199.586	128.473	262.665	271.473	193.377	209.84	170.023	296.974	131.718	243.756	413.002	315.77	600.524	327.808	169.677	287.427	287.287	207.679	291.436	204.327	116.471	208.499	163.696	240.952	222.115	168.097	164.193	159.364	229.932	164.788	230.012	239.174	282.334	212.491	133.065	223.606	595.703	138.785	175.058	365.765	131.556	182.576	402.332	208.042	106.964	213.173	204.205	139.408	181.75	135.281	453.645	259.916	126.135	777.156	113.756	323.346	236.708	127.832	246.189	148.75	169.725	99.5686	256.689	155.941	138.184	118.507	114.567	216.619	175.74	662.258	376.911	88.1578	331.748	252.698	176.2	101.157	196.776	470.806	242.448	239.421	177.077	99.3191	172.117	227.876	217.214	307.664	384.662	339.234	234.725	68.5709	97.5691	2916.68	183.446	357.823	356.099	178.269	179.739	151.104	162.116	260.691	166.033	560.56	255.371	150.269	131.916	223.019	130.683	600.644	244.368	476.298	312.344	202.222	231.653	205.571	393.294	629.653	214.999	231.841	160.922	186.858	249.184	202.237	204.904	356.917	257.61	170.949	151.615	141.22	353.737	212.664	159.322	227.686	212.993
VSIG10	2916.7	3512.94	2396.02	2520.02	3131.78	3302.51	1685.71	2170.19	3291.99	2618.68	3379.64	2335.64	1895.53	2578.97	1777.23	3108.34	2072.01	2742.01	1707.64	2946.86	2497.93	2225.15	2759.24	2409.63	1319.78	1136.75	2178.1	2634.44	2776.87	1477.73	1976.69	1965.48	2303.96	1969.09	1968.28	1455.4	897.398	1323.01	2224.9	2496.52	2356.75	1382.22	1542.53	1218.33	1633.15	1143.25	1076.93	801.587	890.454	952.307	1451.37	1741.38	2163.13	833.644	1949.13	755.551	1999.89	1106.13	893.202	1299.53	2015.23	165.868	643.377	1232.21	1976.19	1714.52	767.039	1960.19	758.335	1409.62	1761.36	932.811	609.256	893.772	1546.6	1691.23	737.47	1128.31	903.012	1650.58	1687.23	757.449	875.205	792.31	1516.1	1069.71	1845.84	1569.03	759.835	1139.79	491.283	1436.53	2893.63	1093.01	1095.54	3130.13	1550.67	1697.6	1050.25	2591.69	2076.04	883.985	708.747	1808.79	778.346	784.176	1005.07	2072.41	942.684	1360.52	1750.9	1322.09	2508.43	2250.73	2497.45	1483.54	1570.31	322.959	692.348	2634.19	3057.24	1367.7	1396.34	1247.27	1308.19	533.756	2394.32	1162.78	983.088	1092.53	1805.41	1636.49	1457.89	1164.89	1121.73	1322.29	1849.98	1189.25	1735.59	284.241	1360.98	940.187	659.454	1266.55	2666.73	2506.68	2256.64	1112.44	2006.77	1464.84	2079.84	4048.6	3437.04	3586.55	3773.67	294.539	1834.19	2115.74	569.971	335.247	1451.61	2804.93	4339.5	779.789	3139.51	3365.61	1183.18	2003.52	1003.09
IRX5	507.346	852.39	366.982	784.394	1155.13	1099.69	236.143	939.523	1614.26	807.458	1022	499.373	151.235	767.922	620.666	1111.04	1438.61	656.344	938.685	427.481	490.965	422.85	1296.18	822.028	1192.37	1275.85	450.771	1471.48	757.642	501.672	1316.6	475.489	589.545	1672.92	313.99	2426.01	1558.51	495.869	1002.25	889.417	1214.56	2129.76	2962.7	603.438	822.149	1085.01	1047.67	2127.77	999.462	481.145	598.339	565.582	814.672	430.884	682.637	567.206	1869.72	1794.4	669.431	766.082	1027.22	1294.8	104.9	1626.68	1033.21	442.932	437.022	694.665	286.168	325.22	392.883	899.128	2421.01	246.075	2529.93	1103.84	653.575	636.645	2688.41	1043.31	1619.74	660.508	904.381	614.793	1358.71	1323.53	1352.64	304.535	1234.33	870.674	5034.23	915.002	1386.09	818.608	538.093	2720.51	1116.09	708.201	1984.05	1890.65	626.247	3568.59	1047.61	1387.78	805.26	852.892	726.319	9481.68	781.828	970.28	921.262	764.934	857.767	3670.25	1703.08	549.944	3259.25	1179.29	552.912	521.309	1661.64	3175.62	561.596	1841.64	1037.5	5621.15	989.274	1547.21	899.982	2191.49	4024.77	1329.28	2713.98	887.036	894.578	1023.99	1882.91	1229.74	875.103	1214.15	688.169	2189.13	1356.17	3382.44	2453.69	4261.01	6105.8	66.2435	715.301	1183.06	3046.62	3640.21	759.688	361.248	723.372	1229.61	753.418	1319.83	2708.95	1761.72	916.045	585.686	1682.73	783.733	1921.91	2438.37	350.47	780.766	241.231
METRNL	4147.41	3524.45	4695.14	3483.4	3497.46	3665.02	6375.93	3764.38	2588.41	5439.23	5886.44	3840.59	6251.99	4381.2	11150.4	3784.67	3973.07	6788.11	4276.24	4615.28	3498.68	3375.1	3996.46	4368.34	7381.89	2167.33	5547.68	2610.88	3518.18	13400.1	3651.64	5141.53	2513.15	3894.91	4624.18	2008.36	2373.25	1637.1	2914.02	2832.8	3460.83	1420.88	1934.4	1737.07	3302.82	3756.48	3181.37	4310.74	3306.98	3597.52	4551.9	3594.89	5487.83	2503.87	4125	2231.47	1786.82	1679.78	4272.46	5628.65	3942.93	3261.79	3047.06	2541.68	2311.52	3612.76	3906.2	3643.76	4148.29	5509.81	11746.3	3367.37	1970.99	5817.44	1469.38	5154.34	4237.24	2668.41	3129.08	2648.71	1856.49	10469.8	2334.87	6452.8	4049.44	2293.46	1612.69	5433.72	4542.37	2219.38	6360.97	4965.78	2383.18	2767.91	3902.88	3626.08	3348.4	3211.7	3833.79	3245.85	3302.36	4795.98	6213.57	2996.97	3119.33	3536.43	4416.86	1834.17	4764.39	2578.8	3075.9	3798.08	4111	1175.77	2996.27	4410.86	3367.14	4036.33	3324.32	4400.81	3193.17	6767.57	2614.8	2897.09	1855.28	1221.31	4374.98	2549.29	6658.6	2170.32	1531.98	4539.49	2329.53	6640.32	3778.98	3884.38	2631.1	3734.26	3686.06	2346.61	3565.54	2394.14	7397.83	1051.26	3768.93	2476.62	1662.18	5668.59	1357.96	3313.33	2693.53	1295.69	3976.8	1715.44	1443.21	3808.67	4900.87	7787.73	3962.62	2527.38	5103.62	5477.83	2456.44	3198.83	1966.18	1482.41	2385.67	1896.37	3962.33
FAM91A1	3184.8	3658.08	3943.13	3716.77	3721.87	2891.72	3883.57	3775.25	3505.42	4058.72	2404.84	4031.02	4228.57	3921.09	4097.77	3420.26	3307.97	4303.41	4776.25	3669.91	3628.6	3453.04	3209.96	3368.81	3236.77	4722.26	3720.52	3426.65	3626.95	4678.44	3140.06	3414.86	3649.7	2848.37	3294.9	4649.41	3590.52	6587.52	3216.85	3667.48	3547.05	4363.48	5581.3	3001.12	3441.14	4117.78	4446.15	6019.4	3146.24	3854.09	5340.15	3639.72	5266.33	3355.97	4233.39	6241.01	5434.34	4187.49	4113.26	4748.46	3894.05	2148.63	4330.61	3737.42	3821.43	5497.3	4230.21	4071.88	4388.22	4975.09	4753.49	4409.68	4685.02	5035.87	3201.31	5051.08	5019.23	1989.65	5219.41	3217.11	3400.43	2044.04	7145.86	3829.16	2645.68	6406.89	2990.56	4343.69	4329.42	3232.33	4321.69	2560.14	4320.59	4070.2	3363.87	7151.73	2624.1	4906.46	3557.76	3477.19	5023.5	5249.32	2049.14	3130.08	3048.85	3734.72	3196.82	5513.97	3526.58	3222.53	3199.74	7992.81	2529.09	3061.75	2996.94	3291.17	4234.76	4514.15	4695.59	4190.08	3434.9	1062.74	3997.87	3035.04	5163.96	5357.37	2713.76	5244.88	3839.09	5917.29	6405.77	4037.4	5919.43	5135.57	3649.14	3743.09	3250.11	4578.09	2496.23	4815.1	3677	5660.32	4900.19	2476.3	3076.5	3700.36	5958.99	5891.05	6577.71	5802.5	7317.15	7160.66	3624.92	5005.68	5641.7	3999.2	2819.25	1956.9	2252.38	5902.5	2110.17	2631.9	3273.17	2774.65	5253.48	5194.06	4889.55	3483.91	5107.22
WSB2	3139.18	3557.42	3897.36	3774.87	3506.47	4031.94	3655.54	3303.22	2955	4821.54	4026.65	3591.87	3971.45	3639.57	3439	4102.54	4754.28	3841.75	3942.89	3611.99	3848.52	3383.64	3711.64	4132.6	4113.82	3690.81	4238.51	3612.05	3481.94	5871.61	3284.9	3876.99	2754.08	5189.67	3326.74	2966.47	2731	4211.77	2634.88	3490.43	3219.02	2901.21	3540.16	2909.74	2760.67	3759.72	3109.82	3760.74	2870.04	2799.47	4485.4	3783.46	2973.33	3844.14	3639.32	3546.71	4981.94	2647.25	3503.81	3598.81	3731.77	4300.52	3124.95	4187.51	2645.37	5958.37	3118.16	2981.68	4342.94	2902.05	5025.18	4152.38	1933.93	4708.09	3484.48	4543.29	4288	3883.36	3663.22	2931.34	2703.73	6505.52	3296.68	4575.33	3019.48	3551.55	2471.27	4335.25	3457.96	2903.79	6449.1	3448.63	4206.83	3627.82	2921.01	4530.55	3450.58	4645.6	3658.43	3855.76	2660.56	3750.6	2805.06	4254.02	3251.4	2735.44	3242.95	2866.26	2874.33	3453.01	2910.78	4654.17	4159.95	2245.73	3111.53	3364.35	3062.55	2619.28	4619.63	3342.37	3516.77	5689.51	2300.44	3314.74	2823.81	2518.78	3501.51	2854.53	2945.2	3322.42	3609.96	3825.28	2925.99	5505.42	3758.24	3498.15	3761.02	3491.35	4265.38	3376.98	5476.63	4658.16	3295.93	3831.41	3532.51	4539.53	5518.06	3854.49	4148.54	4589.13	5106.62	5799.31	4489.12	4981.26	6389.26	4153.8	5016.01	6371.85	4005.6	4107.33	12076.6	3464.72	5300.72	8993.96	5638.5	6639.04	5346.85	4150.14	4338.62
GRIN1	11.1429	9.74848	13.4249	28.1265	24.0444	6.81712	9.23443	9.90407	16.9172	26.0544	31.7682	11.6474	8.25142	7.87502	19.074	10.8885	28.4694	33.0881	47.0135	8.44579	20.0067	14.9686	11.9921	13.4103	42.7723	93.7861	10.5287	18.0684	27.2026	15.3951	14.8335	18.6398	36.0587	28.1886	11.6339	24.9387	50.8436	81.8485	60.783	56.4303	24.0717	154.909	210.394	67.5667	40.9897	136.94	367.189	50.5867	53.5472	74.8535	31.4291	55.9715	50.6521	36.8642	143.114	63.8668	440.038	18.7347	159.241	28.4678	12.4844	55.3132	34.6344	74.6954	32.405	13.6564	60.003	44.0768	112.746	61.8511	28.2144	68.2843	68.048	100.403	33.995	24.7862	36.2691	68.4873	230.205	164.916	89.2966	29.1038	50.7956	53.1561	148.054	75.3988	26.9446	138.287	676.868	31.2241	271.158	90.0758	82.7912	14.2977	147.805	394.585	105.432	114.491	120.839	43.6633	21.8022	33.9356	122.644	62.9815	53.956	51.8748	80.4818	97.4591	27.7876	127.216	61.4196	754.159	5.61811	68.6893	37.1043	49.1565	247.252	1.13445	57.6834	24.495	28.9447	134.174	83.5504	29.2628	165.251	233.278	17.1891	164.872	232.068	58.4453	203.795	37.6049	145.779	13.1069	49.5756	23.1528	23.3861	81.8486	54.4197	362.55	30.6876	211.08	51.9298	146.792	156.295	26.7173	33.4451	63.0486	5.23522	102.8	7.16353	0.178406	31.5145	2.5506	11.6614	19.9249	11.9117	35.4809	246.567	10.4717	131.392	13.7508	12.4496	0.430899	23.771	14.5286	22.8292	12.027	6.87962
SOX11	13.024	10.6603	0	16.8738	2.00465	2.31536	29.6648	1.75926	6.36345	7.41431	22.9848	33.0652	41.4903	11.1169	19.0521	5.93701	8.79824	5.15422	14.317	0	38.7061	4.30419	5.9959	50.4472	2.11085	46.1452	0.0202712	3.56885	1.76438	4.80707	0	4.10356	46.9619	9.45604	18.3354	21.0981	4.8137	15.2025	14.4372	10.0335	4.73785	1.65353	305.797	905.371	4.47924	8.66948	19.4027	62.0901	107.12	19.1259	19.1767	12.456	10.6139	2257.73	159.485	1691.4	23.6161	78.702	475.84	16.5102	12.4894	50.8257	50.7125	6.55524	4.65355	6.79512	73.0037	34.9068	9.61663	911.825	54.6512	28.0325	174.928	35.4272	16.4915	36.6222	4.16084	43.4314	974.894	10.5336	37.4006	29.156	351.068	20.0601	2.39059	17.7959	59.3425	16.958	43.4375	144.527	27.4785	26.5203	16.6395	7.19188	19.5198	9.62471	4.72967	30.581	0	2.58396	2331.04	851.338	1062.42	67.8674	9.12337	51.8951	2197.84	44.7185	20.2526	31.6709	53.3664	0.0444918	1.85522	19.3019	16.7036	175.649	30.8473	13.1403	15.3648	8.10357	2.94472	4.06219	19.8767	116.201	6.34212	138.921	10.7562	4199.77	922.223	160.145	17.7377	99.6778	45.0758	9.35434	229.205	11.8866	10.8533	0	1.45201	4.81006	16.3729	0	6.68628	70.1157	7.15486	2464.11	1739.11	7.99075	25.6061	0	28.3672	0.181029	6.21711	14.7609	4.70818	12.4982	49.7921	0.238014	0.291601	5.30123	1.1386	2.34589	14.9099	36.2563	23.7721	19.3322	340.078	14.4077	21.6163
TYMS	115.409	136.237	205.491	193.982	97.1803	114.866	273.852	245.058	174.333	133.931	141.493	211.799	262.462	109.959	244.656	157.444	330.863	146.881	434.556	132.808	571.819	229.562	188.88	290.473	115.916	284.454	170.225	207.996	141.348	249.018	207.041	260.579	196.051	370.014	298.928	310.07	177.205	2346.34	80.361	206.475	173.981	408.512	305.829	335.023	539.982	450.847	694.143	370.968	600.418	359.715	349.012	311.117	313.027	675.464	328.92	505.473	3887.34	562.905	621.252	307.144	99.9279	726.343	978.779	572.083	223.514	875.745	394.02	262.704	922.173	602.557	270.723	519.264	389.5	469.524	246.112	1109.16	957.021	341.168	560.694	327.827	599.103	655.263	457.358	581.696	199.145	2469.36	419.346	587.217	1914.48	367.013	3850.8	544.259	511.065	399.876	430.621	1286.29	362.037	702.521	708.028	306.503	585.35	618.981	3089.34	507.009	979.407	396.616	2470.55	1364.25	444.99	340.046	381.596	1675.8	214.651	462.523	191.718	296.938	440.995	1591.51	805.841	187.638	220.964	490.306	932.357	273.051	449.88	524.813	159.736	4900.62	709.442	316.619	832.975	272.509	318.607	262.801	519.752	349.258	376.797	522.644	368.98	438.71	461.166	1261.15	819.241	369.939	245.721	963.71	885.094	1131.22	540.902	727.833	1056.35	192.511	310.611	137.988	437.509	1346.86	262.477	525.281	713.294	502.705	935.825	52.4866	184.912	347.475	305.26	743.555	683.728	177.698	482.175
PXMP2	52.1305	41.8393	51.1447	46.8495	54.0999	70.8771	28.7066	48.8198	24.3247	36.2593	44.9758	25.2481	47.1303	62.228	33.9117	71.2997	53.6918	48.6712	36.8178	47.6766	68.8345	48.0555	66.9575	68.1543	66.8141	39.1827	44.1383	43.3917	28.0566	40.1714	91.0386	48.1655	63.8054	59.755	64.452	83.5203	60.2666	131.374	52.5431	39.5545	41.8254	48.1132	78.789	49.4771	46.5145	42.0964	38.9295	65.4887	57.2481	48.3594	43.6896	25.0757	42.6448	49.4842	62.3389	39.4015	270.563	63.5152	65.4707	47.7933	39.2927	138.651	38.0278	59.7368	57.8253	58.3384	50.0025	34.9276	73.2277	38.9057	42.8107	50.5009	47.3469	42.3197	64.8776	61.344	66.2961	70.7566	93.4505	47.2995	62.3079	273.454	45.1487	87.2543	44.0444	131.853	49.4602	80.6336	123.005	42.4882	403.305	62.5681	61.0202	80.4493	50.7673	77.5477	123.2	69.0845	46.9141	42.3014	48.9244	97.6583	548.396	102.808	48.827	75.4999	125.643	65.7953	72.9349	58.7478	67.4598	82.4299	43.2882	107.601	71.6406	61.6954	148.382	112.338	118.292	32.7026	69.571	256.186	46.0102	68.9674	33.741	103.04	72.8925	71.8361	44.5991	36.7343	98.1577	32.1033	66.4285	27.1894	57.2023	32.182	105.822	73.7522	140.29	33.4098	83.8481	96.0768	41.6433	106.175	52.4328	87.0694	76.6583	52.5234	25.5971	136.802	71.8726	47.8785	68.7407	128	64.8457	65.6156	88.8685	245.431	223.443	56.7972	279.633	54.7343	43.215	65.6703	108.913	55.3224	26.239	51.3206	20.2743
TCEANC	286.736	409.771	257.542	263.338	325.601	370.286	168.504	279.413	333.839	218.596	280.726	250.661	124.638	267.935	111.238	305.983	281.598	186.875	195.31	253.789	288.775	336.321	285.818	311.076	161.855	286.049	188.09	321.065	257.378	127.549	313.83	185.144	258.446	235.336	211.865	409.951	191.324	110.387	270.904	331.369	292.577	251.147	185.571	284.599	182.6	273.945	161.683	155.08	157.93	304.976	260.699	178.667	160.056	152.356	190.629	243.69	341.372	171.796	249.224	109.405	265.477	230.105	151.489	700.282	248.979	189.697	199.01	185.048	119.469	204.51	135.801	251.682	261.994	154.535	301.697	116.228	268.26	269.238	99.3433	273.171	318.751	342.628	230.561	63.1858	173.651	96.493	300.596	151.688	143.708	262.659	147.554	274.031	260.145	210.589	200.967	264.882	269.572	165.757	220.6	252.55	289.05	270.263	262.246	335.102	252.595	242.237	106.977	282.979	159.708	332.23	281.915	148.403	245.749	280.625	396.546	169.383	167.182	114.589	384.663	170.46	367.285	349.332	215.942	188.966	422.794	417.857	233.659	272.938	206.755	254.512	266.016	203.428	230.036	247.807	305.854	274.983	323.64	216.784	495.396	206.679	418.201	293.891	253.404	312.92	319.588	152.449	314.746	146.367	264.706	274.428	237.928	266.693	325.767	481.735	435.046	115.154	348.086	358.11	400.927	177.945	629.149	218.78	518.409	485.083	298.746	302.692	253.705	269.373	187.573
PNMA1	1865.63	1875.79	2185.14	1761.84	1631.01	2200.57	2519.89	2059.88	1437.89	2106.1	2174.53	2188.93	2914.19	1966.5	2332.2	2159.7	1958.05	1849.13	1842.61	1967.38	2023.67	1868.53	2156.63	2159.52	3324.45	1420.37	1990.03	1981.47	1758.18	3480.43	1885.7	2148.37	2578.23	2771.02	2111.46	1469.79	3884.36	2806.91	2439.16	1980.43	2144.68	1607.56	2749.18	1736.13	1859.99	1628.58	1737.77	2213.96	1723.68	2577.62	1870.42	2217.35	1695.22	1035.51	1753.69	1437.64	4688.91	1746.03	2357.71	2203.61	1726.01	4959.05	2480.69	1935.54	2319.51	2103.42	2793.14	1858.78	2880.2	2027.15	2930.15	2185.66	1684.02	2670.51	1686.64	4097.84	2788.23	2814.37	2812.34	1351.16	1064.27	1731.58	953.312	2666.77	2977.74	5344.88	1808.01	2436.55	3876.61	2240.32	5378.69	2579.13	2028.53	3380.51	2405.73	2144.31	1595.69	3458.52	2442.89	2251.98	1909.82	1231.84	1923.5	1804.01	3307.64	2657.65	2381.18	3331.12	3218.52	1842.11	1739.82	1983.68	2723.09	1055.29	2675.15	2235.23	1748.47	1992	1997.28	1789.62	1541.44	1788.83	1450.45	3771.17	1876.88	933.54	2578.69	1762.77	1832.39	1795.81	1142.69	2212.36	1762.91	2432.14	2222.22	2123.98	2081.86	1364.66	1674.01	1993.66	1830.32	1790.92	2852.89	1298.66	1949.35	4616.73	3051.41	3741.35	898.562	1269.32	565.413	1725.07	1792.27	1005.39	1063.61	3050.34	1784.81	1580.18	2846.38	2971.85	737.753	2668.29	1755.49	2104.15	1615.65	1106.42	2087.58	2283.66	1426.25
C8orf4	17853	14325	25822.5	15827.7	20130.2	14702.7	17695.5	12670.4	9230.53	20783.9	13842.2	12237.8	10075	14280.8	26344.7	8960.61	14517.1	16125.1	8724.27	24130.9	14061.2	22816.2	15509.1	15543.4	24221.4	4744.2	27803.5	7916.83	13194.6	18454.2	9448.06	32125.9	12562	3333.07	14152.2	3195.91	8939.06	14433.3	10135.7	19463.2	6391.29	26342.8	4696.03	18765.4	11578.1	18314.3	7031.68	3935.34	9609.65	5406.29	13658.3	36795.9	31648.8	7697.97	53955.6	6788.02	6313.61	18390.5	8678.58	46946.8	7799.9	4634.44	6083.11	9924.44	11638	10731	11266.6	12138	5139.81	1910.42	10939.2	8388.95	3320.63	7758.55	17291.6	10134.5	5493.63	2455.12	10613.9	8140.47	2566.69	30897.3	1459.62	28956.4	7884.85	7472.22	7659.58	5057.3	495.193	6151.4	5684.66	13249.3	6839.29	5247.21	7595.01	2352.46	21699.3	6687.06	9767.32	8876.5	8056.5	13493.3	73942.8	5196.64	6023.3	12522.2	8445.02	4146.16	2362.89	15044.1	27501.9	4228.93	13934.6	23922.9	10682.9	13749.1	7403.98	21199.4	6784.22	31032.1	17015.7	3968.81	20559.6	6353.56	3776.55	18213.2	15594.3	2042.92	3101.28	114322	11950.8	18104.5	8358.83	8804.87	6467.78	14516.5	7062.84	9704.92	33094.1	2583.52	22517	1456.28	2864.3	3715.16	9230.4	4578.35	5608.97	3132.69	7014.43	23658.8	1262.63	1890.81	8608.94	9115.97	2349.37	8625.56	5520.39	10470.8	18782.6	4405.18	10531.1	13526.1	4612.28	4317.64	1912.27	3341.91	2062.61	6678.19	12252.6
MAMSTR	90.2971	90.8421	150.817	64.6445	88.163	115.917	81.3857	105.804	116.204	75.3356	143.608	136.03	82.1137	72.5188	63.5666	78.2265	59.2022	71.2552	88.9627	96.2364	95.5226	99.2986	119.924	99.5052	53.2675	84.9721	84.063	55.13	79.7362	92.0712	117.929	41.0763	85.7106	101.866	100.491	90.2353	89.7659	107.553	115.365	129.019	73.2836	75.6514	112.994	96.1287	110.648	57.1941	57.6332	104.506	126.562	94.0339	59.4399	48.9335	65.7779	77.6316	59.8808	94.7156	141.115	168.306	101.869	75.3925	87.4022	501.363	57.5086	63.0431	79.2448	72.073	103.005	82.2182	71.2945	174.583	51.9261	78.5766	177.625	128.951	87.5297	51.6746	76.6556	55.9597	134.767	90.3653	204.51	363.063	139.298	38.1126	128.44	430.829	130.511	81.8699	95.1115	106.827	86.4774	152.681	138.901	92.2924	90.9224	57.8879	55.4419	104.916	77.9737	81.3766	125.16	100.248	232.471	78.7003	85.9594	144.169	199.264	200.641	80.4996	68.2751	87.5966	85.7419	147.849	111.602	79.3455	73.1974	151.716	25.1416	137.52	58.9539	90.9964	244.714	77.4851	102.991	61.1681	54.6965	97.5405	65.3392	141.885	72.9509	116.799	68.2772	55.3217	46.9052	96.6089	66.7803	64.1706	48.5318	47.3922	55.4838	62.3826	80.546	95.1639	103.388	69.9484	541.981	414.41	49.2662	12.879	97.2791	14.2334	14.2633	58.4198	3.77319	4.71159	122.44	87.5063	102.622	81.0677	25.9364	58.2367	86.6182	38.3079	89.4222	20.5365	55.3422	54.6658	26.3282	32.3206
ANKLE2	3025.6	3296.45	3857.88	3146.97	3127.78	3641.36	5055.81	3409.92	3409.28	6214.17	2992.6	3311.09	3751.61	3280.7	3822.4	3667.82	3202.78	3766.99	3354.94	3669.91	3831.85	3675.12	3301.9	3597.41	4068.93	2916.82	3921.2	3296.42	3366.84	6363.74	3644.23	3474.01	3485.68	2781.63	3021.87	2492.22	3239.84	3804.4	3074.7	3767.84	3372.98	3443.12	4486.61	3331.41	2695.38	2878.58	4025.93	3195.78	4118.96	2979.35	2933.37	3742.12	3692.02	4605.01	2949.34	3184.91	4907.3	3346.23	3572.04	4931.5	3683.73	4642.24	4930.93	3853.7	3200.51	4559.77	4578.23	3765.65	7080.55	2864.14	5121.83	4059.76	2511.38	4969.93	2503.19	6222.64	6472.37	3607.28	5184	3522.84	3694.26	3178.87	2729.19	5144.99	3323.83	4010.43	3777.15	3904.5	4192.96	3369.72	6794.25	2714.71	3526.73	3325.01	3409.09	4550.85	2743.22	5136.85	2244.84	3444.37	2701.55	3990.38	3033.77	2862.68	3169.33	4031	3840.7	2364.88	2678.27	3584.16	2685.25	2762.86	3018.73	3561.58	3392.71	3110.3	3908.16	4295.96	3644.54	3873.64	3527.5	2507.23	2654.92	3212.69	2317.05	2208.11	2901.32	4713.55	2366.5	3645.81	3266.08	3709.01	3502.02	3469.38	2668.81	3317.84	3794.73	2840.03	2848.2	3116.33	2472.47	3633.21	3790.53	1832.91	3200.56	4644.71	3726.32	7231.83	3127.99	3136.19	3977.21	3235.24	3384.59	3570.99	3392.01	4011.53	2913.9	2720.78	1562.26	4090.56	1874.21	3275.59	4307.86	2841.97	3809.35	3338.23	3500.52	3200.24	4568.89
C8G	81.0523	53.4629	44.8701	37.4772	27.0506	49.5136	45.8335	21.6616	64.4204	46.5158	56.9959	50.525	36.4725	40.6537	22.2661	39.6083	17.577	67.0082	24.5493	31.4739	32.2369	52.3073	37.9757	49.3148	22.9883	53.1572	53.5756	20.7589	18.989	28.3824	32.4791	42.5598	30.6105	25.8029	20.0377	24.9489	150.512	101.933	43.2581	63.3402	44.3601	35.2565	21.7828	19.0169	26.5831	49.5883	43.1041	24.1608	53.6082	37.435	48.1499	30.0889	47.1658	57.2744	31.1766	39.3701	16.3442	29.5127	22.7094	45.0802	25.1473	51.8355	67.0064	15.6981	40.4558	36.0524	31.0016	28.8984	24.0785	55.8674	41.946	27.1175	40.5157	25.5883	37.0695	88.1118	59.0177	9.20206	47.2205	64.0543	38.4165	67.5124	25.3929	8.02498	8.18654	31.0549	44.1139	56.4533	40.315	56.3248	57.2061	91.1063	11.6266	28.4291	17.6575	26.4799	50.762	22.2155	31.0128	17.6601	37.3152	15.6334	113.504	36.3057	30.8176	23.6994	22.5687	20.0293	25.2102	43.7396	53.3598	19.8207	33.8916	55.0791	28.7535	31.3714	31.9043	65.3868	34.6152	55.0087	36.7139	68.8449	38.1214	14.1469	46.3796	16.2677	27.883	32.2747	6.08835	137.519	27.5299	34.5506	22.1017	11.2323	37.2739	12.6467	22.6487	90.1092	14.688	49.0777	8.19245	21.0967	10.7931	23.4393	27.6586	6.16088	28.7126	29.9	0.1163	7.29744	0.0761081	8.63795	46.6931	0.0940624	0.0674006	27.2723	34.9988	9.4676	33.0985	11.7468	49.3279	16.0143	11.207	20.2079	17.2908	0.0860904	6.90119	2.48409	0.144331
FUT2	77.2313	54.2698	71.7337	139.609	52.0973	59.7289	40.1913	156.397	102.508	57.6362	106.418	106.858	35.6145	101.969	59.3449	104.96	214.783	71.2153	279.153	83.3843	63.3716	154.848	174.888	95.8644	693.227	4996.72	108.248	67.7739	70.6378	68.5554	127.166	133.502	116.361	2462.99	88.691	1833.67	2553.65	578.68	605.683	408.822	75.6554	1069.13	1051.17	1918.92	1817.89	925.389	420.943	938.211	600.396	287.57	280.757	1094.27	545.167	2074.94	635.302	2957.09	235.709	1183.12	3340.25	1561.68	208.644	6870.25	1515.52	2183.13	363.872	5261.68	636.032	284.022	2309.77	720.274	499.555	1067.56	3331.28	1051.27	2610.23	2799.26	183.348	468.949	1197.14	1512.93	2045.42	684.073	3149.97	1796.23	2052.99	635.2	650.632	2267.94	510.699	784.729	49.4564	493.99	818.056	3724.41	1289.71	265.424	1009.87	1068.32	1366.58	559.769	858.259	883.998	2179.8	580.852	792.422	843.87	1762.82	350.006	1025.59	591.97	1422.67	3646.22	147.797	993.87	208.581	770.533	2765.5	39.3197	643.307	126.15	171.23	2226.6	952.912	1468.4	1090.38	2553.36	444.825	4196.37	2351.28	2122.24	1128.96	593.847	569.117	346.341	405.069	1798.03	818.736	1392.59	715.479	639.698	1380.41	909.27	835.539	4995.87	342.745	1951.64	1022.4	2489.75	416.272	866.4	1048.22	49.3374	100.291	28.1718	89.1977	875.858	110.981	222.305	1355.54	2279.62	615.994	148.192	91.2878	872.853	1864.74	544.252	232.157	410.111	526.427
EFCAB5	6.48128	16.897	26.9359	12.1587	10.0193	6.81712	9.23443	4.47006	26.4056	25.1215	12.0998	26.2354	12.0772	27.1434	43.3737	21.7845	35.017	14.7388	28.6263	17.8548	15.5808	22.425	8.99398	19.7071	27.1406	64.9116	16.8234	12.6255	24.4735	11.8732	12.0422	38.3046	41.7509	15.2781	11.6546	19.1912	15.4108	23.7912	14.4318	13.4276	13.6257	20.6168	22.8106	48.585	13.3198	43.0908	9.66411	34.4057	67.5609	20.0697	24.4882	52.8907	36.5084	26.2033	34.7976	15.9827	8.14714	21.4619	19.9926	54.3515	14.8921	13.5842	55.2075	34.0932	26.1681	33.5206	32.0016	28.2034	6.72613	12.968	14.5545	13.073	18.9272	0	21.6282	51.5659	28.9976	9.19479	16.7176	14.7274	30.1054	30.5494	19.7505	15.0449	22.0118	12.239	32.421	30.0539	9.32025	14.3859	20.4478	0	27.6126	9.55016	50.6116	37.1657	46.8281	23.4994	58.0883	26.7002	27.8212	14.7749	15.4768	24.2132	29.4565	19.1819	27.4834	22.3331	8.92278	19.8239	46.3094	11.0343	16.9311	60.9196	18.9053	23.0056	0.0417939	0.0381421	16.3354	19.636	21.3818	6.67643	30.1407	21.7245	56.5052	11.3644	17.1695	25.0248	22.2986	20.1576	61.0928	29.0902	24.7021	14.0571	23.4418	17.9645	18.7516	27.8934	33.5401	10.5376	11.2578	4.78374	19.1041	30.5023	35.1071	40.9996	53.7361	22.6308	25.4593	31.2206	39.9525	55.6775	36.447	15.9322	30.0683	22.2978	6.06623	30.5417	13.4624	5.30826	21.8359	6.90825	5.05104	16.177	26.9613	33.5813	0.0576094	0.0800863	8.20355
GCNT4	234.585	232.444	371.536	267.08	239.443	200.4	287.643	182.623	208.145	400.029	298.277	229.282	285.226	409.95	752.951	270.332	208.215	172.953	93.0629	192.429	345.413	222.106	254.838	190.905	389.446	659.756	251.127	235.113	92.3902	276.2	355.611	399.13	412.161	406.191	190.065	245.758	342.392	98.9626	242.069	167.712	157.079	646.974	106.794	1920.14	556.474	1061.05	160.858	132.128	233.686	346.975	116.291	256.519	288.163	114.503	341.251	118.15	38.1801	220.128	67.2597	395.491	315.899	29.3963	72.725	191.751	113.291	78.9068	240.012	189.604	79.9582	174.581	319.997	292.85	206.798	95.4722	472.614	24.7867	93.2369	128.982	104.261	281.582	477.597	133.106	176.905	561.635	192.172	78.7621	239.366	216.644	95.1251	273.887	13.9093	189.623	436.717	934.061	108.61	237.563	300.948	140.957	473.216	120.311	2458	50.4925	75.5418	291.609	155.256	137.507	65.7515	44.7193	186.101	475.338	296.012	224.22	131.794	270.08	237.495	337.687	118.813	26.2324	164.421	432.103	175.095	460.101	207.21	180.456	380.274	1649.07	232.595	109.722	898.936	240.101	277.352	296.168	154.16	160.489	167.626	465.182	402.795	44.9226	478.19	224.647	206.557	90.2601	136.154	705.427	398.402	83.5552	125.308	60.5723	460.551	254.22	115.51	674.637	238.713	554.942	694.174	143.601	140.079	130.398	33.3906	33.6719	240.128	200.57	360.918	230.302	427.071	1014.54	217.33	935.218	401.647
MUC20	131.236	226.223	78.0175	192.102	104.193	179.008	240.657	165.447	284.189	213.948	303.737	113.66	140.628	153.038	316.667	223.791	341.832	147.744	162.59	237.608	90.0226	200.747	208.867	169.395	631.621	1134.31	79.8802	132.903	196.643	186.525	267.4	293.854	291.746	638.097	195.894	1423.73	1508.86	522.524	359.503	520.124	166.725	1636.91	1576.73	839.506	797.792	648.218	556.704	723.485	1810.58	443.712	194.146	214.345	454.444	758.92	763.551	1252.46	516.993	1423.9	1832.93	236.319	147.196	1836.07	7499.02	1241.4	439.217	1643.32	1225.06	230.694	1158.25	1706.91	309.921	552.001	1985.81	336.635	263.617	1365.23	537.57	4606.1	346.247	1573.86	612.61	88.2701	926.039	2161.3	1097.14	288.262	285.233	6852.34	674.029	591.129	2884.98	878.978	318.622	383.339	1285.95	1751.01	1197.43	138.235	1172.79	624.823	285.233	499.499	2524.05	410.265	1284.6	1449.91	6764.77	151.571	2098.59	418.712	1560.6	1683.59	375.664	1420.97	575.524	694.212	1969.4	1028.73	528.874	263.06	787.141	856.641	812.469	2163.9	364.38	2957.38	994.617	893.888	1007.41	442.043	285.384	299.997	3428.25	190.518	620.503	395.07	555.442	1291.85	176.623	1592.58	655.446	584.429	3199.39	684.335	443.441	815.093	372.127	1228.21	89.2315	1118.83	694.926	35.2989	133.494	48.918	125.076	2258.48	83.2977	203.932	302.513	1195.97	712.206	185.791	171.365	341.62	3207.37	260.779	152.522	634.156	263.991
THAP4	2662.55	1949.71	2145.65	1949.28	2191.05	2545	2011.14	1959.5	2144.67	2207.5	3670.21	1746.87	1861.3	2115.62	1648.02	2552.82	2782	2425.55	2383.53	2555.07	2156.96	2246.5	2330.52	2315.5	2688.6	2026	2769.63	2362.21	2237.61	2487.95	2440.01	2377.6	1826.4	2669.19	2687.72	1572.51	2638.84	2979.18	2061.14	1966.93	2070.51	2057.43	2179.04	1999.79	2319.17	1918.7	1804.42	1965.94	1678.41	1611.55	2005.14	2274.83	2104.37	2154.5	2070.03	1529.16	2353.05	1777.35	1771.9	1854.11	1926.9	2945.95	1932.87	2029.37	1777.05	1838.11	1760.09	1988.29	3260.83	1667.01	2051.26	2051.85	2603.65	2112.39	2279.74	1965.59	2008.32	2094.57	2240.82	2546.78	2480.49	5147.25	1092.6	2824.23	2303.08	2182.59	1603.71	2278.95	3272.9	1935.85	5241.75	2765.93	1646.21	2475.71	2202.07	1738.17	2018.99	2147.6	2019.21	1906.94	2219.37	2085.4	4831.21	2661.78	2380.83	2226.19	2116.16	2542.13	2607.82	1884.23	2075.1	2808.99	2687.31	1913.38	2071.3	2012.55	2971.24	3558.48	1849.19	1892.1	2234.6	4967.02	1714.63	2307.47	2002.75	2429.72	2652.64	2660.79	2910.73	2446.3	2601.04	2052.06	2431.82	2189.01	2402.4	1764.8	1838.15	2532.39	2733.03	2865.54	2289.43	2544.8	2424.03	3468.74	2260.89	3494.67	2637.59	2219.31	1150.52	2786.52	2129.38	1187.59	2115.65	1276.23	1341.35	2711.46	3178.84	4534.47	6063.51	2120.08	5580.19	3022.62	2478.55	2629.53	2496.79	2051.73	1527.89	1628.17	1680.66
NFATC2IP	2489.38	2616.86	2354.74	2362.57	2419.47	2402.06	2557.73	2701	2657.06	2523.79	2251.3	2493.03	2245.46	2513.57	2576.86	2741.96	2720.65	2765.48	2597.24	2507.36	2251.37	2657.57	2371.49	2748.49	1905.53	2670.86	2336.76	2600.07	2547.57	2305.03	2070.47	2227.95	2308.32	2248.95	2420.52	2959.77	3229.16	2950.62	2291.87	3038.57	2624.24	2662.12	3757.83	2730.81	2596.89	2928.17	3005.84	3185.4	3091.77	2900.85	2355.97	2945.07	2884.42	2160.32	3910.7	1888.82	4249.2	2855.81	2308.58	2715.9	2582.38	3891.06	2574.65	2267.68	2746.15	2951.69	2729.14	3028.24	1846.24	2435.17	2301.06	2632.89	2981.14	2177.35	2394.03	2701.45	2778.91	1716.98	1951.62	3530.18	4666.07	1625.3	2636.98	2769.07	2381.78	4003.74	3891.49	2953.93	2165.75	2865.29	2505.38	1653.66	2764.68	2404.76	2740.4	2817.43	2575.88	2218	2523.4	2715.4	2945.31	2261.51	2491.15	3109.43	2564.17	2356.88	4031.12	2761.7	2121.5	2345.98	2935.95	1804.56	1820.08	5153.32	2519.05	1855.73	2219.11	2511.26	1909.77	2634.07	2588.05	2720.96	2865.69	1841.61	2414.95	2229.4	2205.73	2715.69	2170.89	3480.18	2434.75	2749.75	3019.77	2595.47	1795.5	2740.85	2550.44	2423.52	1935.63	2536.22	1934.62	2148.31	1982.17	2583.88	2346.24	2116.24	2185.43	2554.28	1929.27	2034.79	2174.14	1845.79	2290.37	1947.2	2588.85	2271.15	2108.23	2105.28	1991.4	1520.87	2034.59	1750.06	2253.15	2080.47	5234.01	2652.31	1943.12	1961.89	2173.4
LY6H	122.878	0	7.12413	29.0163	7.01394	19.2069	39.0415	54.2074	2.14064	4.6152	27.4694	9.70005	1566.32	30.9865	26.5118	15.8382	8.81773	22.5291	708.507	27.1696	85.5614	12.8506	59.9615	17.8699	543.838	3.17688	8.43306	18.033	37.1061	16.6254	28.7419	30.0579	693.257	11.8033	1761.38	21.0985	273.484	22.8171	214.203	0	11.9796	65.3378	47.7001	46.6205	57.569	23.7701	177.401	657.917	54.4751	138.84	21.8023	13.8508	58.6695	1.92628	11.3474	220.165	23.6182	63.5154	42.7128	69.8826	17.9999	18.1174	24.4697	58.0739	157.186	52.3213	109.005	125.804	9.61555	214.49	89.3456	59.8627	61.1534	182.121	23.699	37.69	18.6635	85.5651	131.821	15.7884	6.25065	273.434	106.357	43.1269	114.527	137.387	49.4603	55.4151	98.2042	71.4573	42.6172	194.451	38.4041	68.6422	115.917	13.8077	40.1478	59.4572	33.4764	9.40538	60.6606	43.5371	98.9829	53.3081	142.13	238.597	390.722	42.3464	173.169	27.7069	16.1133	11.0456	18.7991	3.94251	66.0019	136.931	36.3359	19.6869	42.2946	13.0149	15.1672	215.935	11.8498	294.962	27.8602	14.6122	53.6134	26.5457	27.3713	107.054	12.8696	33.6768	27.1881	7.47558	143.798	30.6773	90.8986	35.9361	8.4413	46.5004	43.978	81.3944	27.2312	3.1441	0	65.3488	25.4529	41.9893	12.8793	95.4604	0.0786366	0.177879	1.47798	0.0972724	7.03	0.104747	0.201217	53.7665	16.8754	25.9296	43.9647	2.34878	2.58101	114.721	0.0347993	0.0889938	59.1972	91.7671	18.9362
FIBIN	3927.75	5147.44	2240.77	1556.6	4970.18	2953.59	2079.9	2398.07	3430.39	2079.11	3626.36	2479.43	1312.05	2275.11	1510.34	2990.5	1323.66	4696.46	780.206	3348.87	2001.47	2503.82	3315.89	2670.5	1471.18	515.597	1920.69	1490.37	3735.75	631.53	3074.16	2052.36	1412.73	2823.46	1903.87	768.009	1497.07	491.112	4156.16	1599.43	2274.65	470.427	470.656	634.854	886.306	862.833	400.624	252.713	778.689	661.948	513.482	1341.82	2027.09	236.784	505.781	246.911	283.954	400.885	299.212	824.956	3323.36	260.608	476.588	363.606	3404.79	260.918	813.041	2590.49	192.699	1069.44	647.256	876.682	475.673	1046.35	1227.39	332.478	334.567	1486.45	609.875	460.211	378.998	1702.23	155.249	220.645	2422.08	130.861	676.736	420.034	476.584	1097.26	134.126	1483.01	1898.99	1200.59	275.935	723.997	901.237	704.022	285.975	1641.55	1242.53	977.302	284.761	644.962	902.642	1514.12	553.571	230.242	374.658	830.424	1819.36	650.636	2813.57	592.708	1798.8	1891.24	841.259	331.684	510.602	1990.65	4580.99	541.2	1533.59	2076.01	625.944	106.995	1811.26	14.4409	339.526	403.897	448.416	1013.45	428.519	1314.17	840.075	1151.03	988.806	340.895	850.994	609.47	1096.15	412.64	787.601	247.727	1344.63	203.276	129.288	344.568	1258.54	328.536	769.118	271.114	3910.15	4952.4	1579.63	361.327	5484.65	2022.09	81.2648	114.865	505.244	4698.1	5174.18	831.174	780.876	543.045	1290.07	2078.49	522.401
FAM89B	346.342	186.128	183.041	221.162	185.343	292.64	187.968	192.584	180.674	179.521	374.983	209.853	216.757	231.245	225.601	249.539	291.445	156.442	177.927	207.786	314.296	271.198	226.856	227.686	318.445	164.215	262.673	199.847	174.887	303.287	235.826	253.29	193.181	333.652	381.946	298.564	133.507	275.066	190.571	182.891	187.716	257.15	175.209	210.339	226.858	237.295	296.659	421.394	269.718	305.873	294.811	142.167	168.944	213.5	189.407	233.059	323.143	255.934	296.523	227.144	160.616	632.609	245.49	249.067	185.48	258.391	362.018	190.363	869.23	325.221	234.276	311.564	349.053	348.456	196.682	341.042	285.872	409.524	256.737	232.209	186.908	1183.24	242.79	258.755	210.685	284.892	133.145	274.374	547.875	237.716	754.035	461.797	224.973	247.261	175.459	222.869	251.024	321.597	190.369	144.964	165.991	339.143	584.115	343.61	246.229	280.546	320.957	474.302	446.074	204.965	237.616	297.835	378.527	192.402	186.144	317.828	521.178	772.228	354.84	134.361	149.835	619.016	193.15	258.894	298.004	249.305	183.302	86.2975	282.765	310.845	137.787	171.179	183.99	147.345	198.708	183.977	152.693	210.474	247.552	233.635	221.895	276.754	203.32	360.981	185.203	508.987	186.837	217.584	86.6855	231.268	69.5877	25.4881	145.374	50.1468	103.083	429.169	595.5	888.546	2394.01	288.726	1108.43	366.853	266.133	750.256	332.187	181.466	188.901	184.818	122.03
SHMT1	849.014	1154.33	1005.95	1059.92	1491.75	1174.02	772.409	1165.57	1403.01	836.282	1256.68	790.844	845.793	946.534	906.629	1004.09	1366.34	1601.42	2492.91	1354.2	1068.49	1202.26	1214.23	1362.6	602.476	1440.07	869.991	1500.37	1313.21	978.456	1253.43	880.265	834.887	1427.11	1003.33	1284.51	988.305	1785.6	1201.05	1360.74	954.199	1924.15	1741.57	1387.77	1507.02	883.338	1377.71	2171.41	1635.02	827.21	1480.24	1920.18	1625.87	1081.12	2648.98	1703.65	3464.6	1522.31	1306.18	1086.15	1202.91	2413.56	1197.12	1264.6	1148.2	1234.56	623.031	1078.65	1486.83	1342.78	819.559	923.454	2205.52	1420.4	1857.56	1180.22	1127.94	1586.89	1199.1	2802.06	2373.53	1319.98	929.79	2115.16	1389.96	1017.61	1358.03	1624.38	816.692	1350.27	1330.66	842.935	1191.15	1492.78	1506.65	728.852	1212.65	916.582	929.441	1483.27	1700.59	1820.39	2425.37	1606.76	1041.14	1171.71	1996.42	1081.49	4574.17	1786.54	1800.23	1185.83	944.394	1845.51	916.423	1492.95	3070.14	1773.8	874.097	819.74	1777.16	2190.23	1835.14	1047.89	698.962	2979.27	1280.79	3654.29	1869.88	3791.83	2345.64	918.332	2159.21	1381.74	1700.34	1040.51	1799.83	1155.96	1350.12	870.938	985.721	1444.15	1041.02	2333.29	1313.16	3389.31	3037.15	3254.36	491.355	1525.42	1436.86	1629.53	1064.89	885.818	1187.41	1541.3	1247.21	1869.33	3319.67	831.385	1555.14	976.457	1037.32	1085.05	1699.75	1543.59	1185.45	913.059	1063.34
DPP7	6766.2	6051.36	6676.56	7248.92	7100.11	7443.67	7879.43	8405.94	6974.92	5833.64	8609.26	6633.84	6981.39	6256	6200.15	7886.22	9275.18	9990	7143.43	6557.12	7338.28	7964.17	8446.63	7164.35	7292.12	8507.05	10204.4	7724.24	7836.67	11379.8	8786.09	6735.33	4657.34	10121.8	8491.99	4404.59	7031.04	5197.84	6115.41	5778.61	8453.06	7617.39	6217.82	4919.06	7878.05	6733.19	8909.39	5964.37	5971.04	8761.9	12894.6	4546.1	7325.33	6012.22	7008.33	5487.66	8387.25	4606.3	8118.28	4915.81	8822.55	8176.98	6210.14	8901.48	6653.22	6875.22	10494.5	7921.36	7088.22	10147.7	8682.82	7856.59	5407.2	11678.2	12456.1	7752.54	8924.01	8143.16	7590.07	9870.87	6665.86	34151	7604.14	9064.42	7837.35	4054.82	4848.98	8345.64	9886.96	6283.18	19983.8	10328.9	6469.58	10073.1	8190.69	6735.63	6282.37	7495.71	6670.09	6510.89	4780.44	7644.21	13745.5	9179.51	9343.71	6129.9	8312.52	6040.09	8257.04	7055.48	6851.56	10155.7	9670.16	7565.54	5374.75	6763.19	9638.42	8325.76	7142.91	5237.76	7912.61	23378.4	6186.05	5615.59	7732.16	6947.43	7757.52	4597.96	11765.6	10880.7	6863.9	5658.93	6468.09	14984.3	5394.31	5503.42	7811.2	6584.19	10166	5766.95	8235.41	7026.27	7924.22	13051.4	7084.05	9387.42	5344.6	5262.26	1458.5	6878.16	2891.43	1938.53	5888.44	1793.54	1514.97	4016.59	9599.41	14311.6	17365.5	2956.6	9043.44	6854.22	3248.58	5209.83	2166.8	3603.76	3724.68	3025.09	2793.5
SEC24C	5762.63	6321.26	5255.1	5623.88	6114.29	5476.11	5995.53	5804.39	5323.64	6273.66	7690.31	5804.12	5729.34	5474.51	5404.74	6238.47	6829.56	5495.29	7136.26	5756.55	5104.71	5727.29	5229.67	6427.49	4112.79	7233.74	5038.1	7026.98	6513.49	6640.02	6276.44	5803.48	6031.99	7113.18	5972.58	6004	5516.23	7286.13	5463.39	6334.23	6474.36	7404.08	8900.65	7774.58	8032.95	7666.1	7173.98	7416.95	6892.94	5784.33	6183.46	11847.7	5908.46	7116.65	9986.16	11577.5	6455.64	14733.8	6209.9	6291.71	5945.46	8075.46	7103.38	7419.27	5692.88	7264.16	5513.28	6145.53	8718.64	5592.61	5544.8	7852.85	9719.97	6609.83	7554.84	4908.03	9164.3	8461.43	5636.48	8482.97	6434.32	4340.4	6781.61	8003.33	6577.05	10154.6	6806.43	7070.23	8711.56	6796.5	11251.5	5588.73	8617.8	6909.04	8044.36	6938.35	5338.43	8533.52	8696.93	8392.67	6382.3	9126.36	3848.42	8935.1	7502.69	7254.23	6700.86	9135.18	5944.62	7062.64	7810.07	7956.62	7094.89	8939.6	6920.42	6504.96	9372.3	19132.1	4749.43	6112.54	7188.13	5252.94	6710.41	9595.59	5020.98	5270.63	7211.99	5045.34	4941.77	7049.86	10070.9	6710.94	9522.85	8053.94	5421.25	7521.57	6891.3	6964.73	4579.09	9855.75	4212.81	5071.64	8090.7	9051.38	7417.49	10583.3	8787.45	8646.78	2755.22	4051.24	3585.11	4453.61	5961.19	3356.35	3870.01	5213.96	6379.82	4789.23	5471.91	6343.39	3171.89	6272.03	6059.66	6288.46	12075.1	8353.29	5913.46	6334.89	6366.05
SMCR8	1354.52	2485.05	1755.27	2456.3	2317.28	1898.93	2369.79	2481.27	2438.37	2352.62	1463.97	2255	2381.66	2314.21	2031.42	2565.69	2743.65	2587.27	2541	2147.09	1817.1	1932.6	2225.58	2168.48	1289.5	2497.61	2015.24	2806.29	2474.17	2347.5	1916.34	1338.86	1681.23	2621.15	1686.81	2017.02	2013.08	2104.46	2017.87	2531.04	2488.89	1995.52	1905.36	2531.89	2146.54	2479.49	1672.76	2413.73	1690.43	2082.73	2384.88	2591.81	1844.67	1496.5	2264.25	2267.62	2784.55	1442.64	2062.09	1851.36	2484.75	2008.72	1994.7	1714.67	2145.86	2142.08	1737.09	1695	1536.93	1873.51	2172.53	2388.71	1516.82	3182.37	2006.87	1736.42	2836.9	2127.62	2562.49	1933.2	1806.64	792.98	2653	1920.6	2137.56	1868.89	2421.83	2221.16	1611.65	2183.31	731.638	979.476	2274.5	2539.54	2150.6	2124.08	980.056	1857.74	1729.79	2802.45	2398.72	2533.57	387.981	1795.52	2698.68	1900.6	1687.24	1068.59	2533.61	1643.44	1944.21	1919.93	2515.01	1114.34	2233.04	1837.95	1142.58	1545.83	1155.85	1916.72	2383.08	855.414	1875.87	1711.23	1467.3	1415.11	2980.58	3283.5	1800.97	1693.98	1609.09	2677.54	2968.7	4815.56	1888.78	2659.03	1994.91	1173.05	998.895	1242.72	1293.5	1342.35	2559.06	1222.94	2227.38	1528.55	1579.95	3328.72	1178.49	1073.82	1249.64	874.604	1900.62	1292.06	1151.56	1380.55	1267.66	897.432	541.923	1247.64	644.808	1715.85	1648.3	1180.29	1759.08	2058.9	2063.67	2007.14	1497.18
MTHFR	2019.23	3332.99	1918.59	3564.03	2640.88	3074.04	2849.94	3429.84	3220.16	3597.32	3166.93	2880.69	2924	3764.84	3283.29	3348.97	2638.49	2883.7	2797.66	3254.31	2463.51	2462.19	2342.51	3242.44	2127.92	1502.08	2024.71	3552.39	2676.26	3111.11	1906.12	2290.86	1981.76	2790.91	2161.72	3968.78	1540.86	2861.16	1855.12	3365.75	2908.01	3378.7	2323.13	2113.07	2165.36	2430.97	3417.21	1915.41	1494.59	1796.01	2355.12	3927.43	2605.15	1040.36	2681.47	2269.76	951.191	2409.23	2507.81	3384.57	3783.14	4015.08	2612.78	2043.5	2395.66	1838.98	2113.11	1682.03	1080.18	1604.16	2881.83	2105.19	1559.04	2156.68	2991.24	1637.46	1643.74	2810.94	1511.91	1553.93	2244.79	1339.13	3321.19	2369.91	2240.57	1743.64	2789.02	1751.96	1625.09	2548.01	1251.24	1739.95	2538.84	1549.59	2592.2	2338.66	2126.85	1621.8	2234.83	3362.41	2165.24	2741.94	672.508	1530.59	1882.13	1940.04	1879.61	1731.97	2087.53	1579.05	2535.23	3248.54	2562.08	3472.74	2441.08	1980.14	1443.87	1219.66	1431.84	2231.54	2430.49	1305.18	1866.48	1804.77	2458.07	873.041	3007.38	1822.54	2202.31	3065.72	1650.44	2414.29	4222.18	2807.63	1727.88	2346.41	1745.7	1251.31	1453.64	1773.04	1604.35	1931.78	3205.03	3091.72	2757.08	1063.03	980.012	1285.57	929.099	1584.14	911.655	1076.7	1962.27	1046.87	1152.72	1342.21	2998.15	1326.07	1438.33	1492.49	702.008	2421.07	2047.41	1747.3	2370.59	1484.78	2305.99	1996.43	1528
C19orf18	13.0157	13.3338	9.83259	10.2861	13.0245	15.776	11.5053	25.3506	29.5504	13.9387	19.7342	19.4322	17.4808	18.3373	24.3437	8.90812	5.52592	10.3857	23.513	30.7529	13.355	9.63543	9.99341	23.3308	24.0033	7.2718	28.3441	15.3593	7.20733	14.2002	16.7055	20.2805	35.8889	8.28235	15.0129	25.9173	15.4171	13.3048	22.6666	10.0404	12.8106	29.2476	25.9193	40.9492	18.8409	14.0528	21.9077	25.2785	26.784	19.15	34.1424	16.0146	16.8612	48.5456	23.7017	9.60875	9.05742	27.7407	16.3408	23.9006	22.0152	34.9369	8.38751	59.9801	22.9606	11.9553	19.001	28.9516	10.5821	30.9261	16.3788	12.1344	44.0282	18.6978	12.3695	33.3394	8.30436	11.4732	15.7328	8.43115	49.8095	73.4359	15.0349	10.0307	27.78	28.8195	18.8702	22.8975	27.9125	71.0002	18.8213	26.5464	9.11914	7.19301	23.4838	49.1449	26.5427	27.6161	9.14668	14.9355	13.7914	13.022	15.4905	20.6192	20.5817	18.0651	6.86086	63.1863	16.4286	22.2116	21.1452	23.0955	7.50209	53.5464	13.2268	11.5212	109.646	41.4145	11.5217	22.9231	18.2884	157.454	44.9975	7.5304	77.6034	26.147	6.46889	43.707	13.1811	46.7433	17.7827	16.4225	33.2537	14.0552	22.0285	11.9077	17.9533	9.84619	7.67016	2.3538	40.8915	50.6182	7.36758	52.0283	9.34845	43.4266	65.777	26.6883	14.1089	28.4521	2.44872	35.0041	7.00411	30.4872	7.0265	44.4024	54.934	3.34173	185.633	30.9095	0.970683	34.1545	0.0972321	20.0817	17.2824	9.70871	10.3051	10.8177	0.14145
DEAF1	1986.68	1548.91	1480.68	1487.26	1609.97	1812.22	1382.02	1454.93	1660.8	1337.7	2435.47	1385.45	1463.5	1338.89	1274.15	1577.44	1766.28	1431.84	1664.69	1386.52	1510.54	1667.79	1781.87	1629.73	1408.52	1360.73	1527.72	1560.03	1532.52	1101.22	1748.31	1767.43	1389.39	1770.13	2464.11	1722.28	2132.33	2764.08	1568.77	1423.96	1546.61	2018.74	2808.27	1670.46	1677.43	1686.82	1293.95	2745.57	1872.41	1611.56	1334.11	2601.6	1078.83	2227.29	1838.36	1085.42	1990.76	2056.6	1269.78	1871.6	1467.6	3647.4	1926.11	1714.66	1449.54	1654.39	1785.09	1477.85	2783.85	1308.87	1374.78	1453.03	1884.85	1339.68	1604.26	1279.21	1093.77	2361.48	3010.07	1803.98	4369.1	4430.58	1053.07	2189.38	1634.17	1528.61	1289.61	2359.53	1598.21	1877.23	5755.84	1778.83	1656.26	1851.19	2939.05	3134.88	1426.7	1806.7	3466.45	1524.29	1846.17	1458.54	5892.25	1536.63	1588.56	2462.75	1796.18	2009.06	2708.3	2475.57	2384.2	2460.61	1821.03	2317.8	1184.92	2014.64	2192.7	1402.93	1467.42	1098.48	1643.21	3261.85	2057.12	1957.85	1610.79	2463.27	1684.85	2779.54	3159.03	1739.43	2223.1	1407.81	2005.78	1191.17	1453.1	1503.34	2232.34	1173.04	2110.88	1554.05	1648.31	1530.41	1947.29	2436.77	1836.28	1592.64	996.791	2640.1	477.363	1491.44	1088.3	894.257	1539.27	629.646	892.34	1940.85	1923.15	2585.8	5888.21	604.595	6617.62	1654.34	1681.57	2559.96	4720.6	1536.42	1064.89	1087.08	1021.87
MTX3	1245.62	1576.54	1190.82	1595.99	1631.01	1205.54	923.666	1530.91	1568.87	1176.77	1310.42	1352.42	1064.88	1229.65	952.174	1242.74	1208.58	1586.62	1393.71	1163.38	1108.48	1210.81	1395.11	1221.84	985.659	1730.22	964.554	1593.52	1441	892.32	974.871	1116.84	1412.54	905.005	917.073	2512.43	1154.75	1713.28	1445.16	1564.82	1231.51	2051.5	1880.47	2202.57	1188.36	1452.76	1828.1	1621.39	1350.51	1338.57	1190.66	914.758	1436.43	1230.59	1008.9	1065.19	1394.54	2025.34	1401.71	1991.2	1609.5	542.564	1561.24	1142.55	1409.95	1128.1	1318.07	1309.55	1050.31	1081.41	877.004	1197.61	1862.5	1349.53	1464.22	1440.55	1326.8	1009.66	1294.52	1388.96	2216.74	681.734	1190.49	680.986	869.198	1472.04	1781.96	592.089	1051.35	1348.69	948.158	1050.6	869.921	1167.5	1088.58	1320.28	1626.36	1210.45	1239.88	1283.41	1337.63	1689.64	587.4	1440.99	892.414	1196.47	1008.02	1067.38	729.039	1428.11	1058.19	1392.41	921.801	2027.55	1239.83	1000.53	851.164	593.494	717.353	1259.22	1181.16	429.101	1889.4	1196.25	1445.23	1864.05	995.699	1989.82	1092.54	1323.13	1100.56	1838.48	972.179	1156.45	1257.79	1127.7	1256.79	881.58	772.322	2283.06	663.628	1331.01	1614.49	1330.52	1012.57	705.085	811.49	1026.69	1337.47	1243.64	1593.45	2537.26	1165.33	1359.1	2165.18	1422.53	1051.98	530.003	956.175	1686.95	751.698	576.568	1624.81	991.794	1412.87	1598.8	1238.9	1400.46	1297.59
TMEM80	1915.94	1223.8	1422.36	1296.09	1654.05	1457.66	1277.73	1143.86	1074.46	1199.09	1724.9	1479.69	1061.08	1571.01	881.215	1296.21	1542.75	1304.05	976.527	1665.93	1197.33	1654.96	1374.13	1080.19	1038.91	872.789	1136.86	1406.3	1621.36	707.041	1428.91	1240.65	1113.57	859.342	1801.66	1189.47	2362.39	2090.22	1581.12	1122.16	1473.35	1539.68	1471	1439.18	1212.69	1750.4	1115.18	1058.77	979.149	1108.47	1441.78	1224	1188.27	714.275	1505.73	777.89	1428.23	1541.14	649.425	762.41	1024.89	732.028	1517.23	1070.31	1621.74	616.375	1481.07	1314.91	741.957	850.962	716.545	787.79	1653.93	756.95	1504.37	586.37	744.716	1021.06	977.775	1722	1612.46	2441.7	846.037	724.112	918.948	639.631	1143.85	641.41	889.05	931.753	1388	864.752	1184.5	1233.72	1977.74	1656.59	1589.36	539.825	1671.15	947.959	987.079	683.465	2186.73	1091.36	987.253	810.071	1115.01	1183.6	986.624	2111.71	1671.35	744.046	821.05	2083.39	1957.67	889.713	1192.03	1073.46	604.842	842.72	1360.99	2012.81	1048.58	1046.01	1079.3	1156.81	799.569	1254.89	845.253	1241.31	1047.85	832.717	1866.98	872.023	1328.25	899.278	1469.98	1020.13	1182.74	1824.64	805.756	1018.38	961.607	1759.74	1694.15	780.041	740.4	588.123	350.103	782.876	482.961	547.574	1071.25	783.321	587.969	337.828	1158.27	1619.67	1647.59	236.012	1846.8	1116.56	1341.5	1070.99	855.293	1069.12	728.138	778.364	546.506
SIX5	1655.26	1400.17	1055.31	1129.27	1541.85	1450.9	788.457	1411.54	1344.91	855.814	1992.45	1133.81	1061.08	1286.28	820.846	1399.2	1371.83	1367.52	1422.34	1294.56	1125.14	1228.96	1236.21	1453.14	1170.46	1711.42	816.41	1341.18	1272.42	548.901	1543.12	920.962	1601.19	1662.4	1723.69	1506.28	1838.33	1993.1	1609.97	1461.92	1390.27	1779.63	2409.16	1578.14	1782.52	1668.47	1351.69	2102.53	1583.28	1215.28	990.289	1438.47	1472.88	3135.7	1267.96	1241.84	1937.07	1751.43	1072.4	1134.89	1311.63	2269.22	1105.67	1375.04	1343.29	1587.44	1574.08	1371.22	3199.18	1523.35	685.537	1795.5	1644.4	1125.09	2508.31	1337.29	1217.02	2417.34	1611.27	2148.57	2314.35	904.029	1316.59	1128.29	2283.34	2152.62	1718.93	1976.89	1566.16	1604.93	1909.4	2166.67	1842.01	1516.44	1794.92	1063.68	1668.16	1573.43	2179.51	1193.67	1663.99	2089.8	2578.8	2166.89	1770.54	1858.9	2097.52	4269.09	2318.68	1934.36	2414.4	2274.86	1808.8	3189.75	1563.15	2011.49	3237.28	2499.22	925.063	1214.92	1441.26	5132.24	1215.06	1779.27	1621.28	1808.4	1842.38	2131.09	1749.28	1784.71	2863.95	1490.33	2851.15	1065.39	1444.85	1818.98	1896.21	965.236	1403.84	1849.89	1214.76	1168.96	1236.94	2502.13	1663.39	2343.47	1877.95	1182.83	35.7693	1270.25	111.983	127.948	1302.88	74.5381	51.0019	1893.81	1628.85	1085.68	862.159	421.592	630.456	1344.44	920.311	444.757	557.639	437.358	441.48	636.564	246.587
FBXO46	1167.42	1100.89	1144.17	1088.03	1141.11	1083.98	1010.74	1080.57	1050.15	1134.91	1178.83	988.076	1002.52	1229.68	864.265	1319.98	1440.84	1328.41	1091.05	1158.29	1176.22	1048.52	917.416	1173.44	850.968	1252.89	1000.27	1178.39	1268.81	1171.99	1221.86	1005.9	1299.28	1347.47	1438.09	1011.86	1354.25	1984.55	1140.27	1073.24	1175.89	1044.18	1420.21	1343.04	1251.42	1320.11	1322.46	1280.37	1001.32	1190.64	1079.55	764.716	1265.65	1250	795.949	1162.02	2170.15	1080.19	964.165	1156.06	985.481	2225.18	934.658	1233.9	1145.06	1783.25	1458.07	1140.4	1944.56	1261.98	1007.38	1456.8	1142.79	1125.1	1369.49	1132.88	1317.47	1214.98	1475.52	1308.06	1403.77	745.527	1348.61	1368.99	1322.82	1612.8	993.538	1268.22	1528.94	1208.91	1447.27	1162.5	1033.06	1335.44	1272.52	1221.02	949.511	1319.45	1449.64	1084.19	1176.62	1523.98	1924.65	1598.24	1714.05	1097.34	1132.68	2922.34	1863.7	1427.33	1398.5	1999	1202.41	1388.57	1022.61	1038.17	1561.49	2180.65	842.366	1040.31	1161.27	2235.74	1700.77	1151.84	919.465	1132.27	1372.94	2140.05	1197.94	1288.59	1371.49	1536.75	1307.08	1293.51	1038.22	1329.1	1370.43	982.344	1278.51	1098.13	1006.17	1109.56	1145.88	1247.56	1049.79	1451.09	1164.6	864.856	210.129	852.631	411.126	193.922	921.796	444.2	287.095	1327.29	1149.55	880.506	634.314	867.438	1176.35	1031.12	992.952	890.697	956.672	882.962	829.383	743.81	687.092
ZDHHC13	554.83	571.795	663.151	707.545	667.232	722.658	567.28	663.702	728.982	584.183	498.98	665.516	597.822	639.514	615.368	675.337	911.624	744.169	871.198	700.064	814.133	705.777	693.559	613.14	1736.32	2546.25	751.254	639.37	709.609	453.285	755.765	798.727	817.341	587.772	608.828	835.21	1710.77	1513.39	897.183	744.4	648.722	1870	1927.11	1601.94	1012.44	1472.17	909.495	1397.49	1381.92	979.71	1070.8	875.497	1045.06	1524.65	959.084	1252.47	3799.66	1049.76	1436.28	1264.59	748.323	1775.21	2603.6	994.73	991.195	1200.23	1465.07	707.628	1501.29	950.723	840.536	1003.93	1439.3	915.429	2412.54	1550.28	1975.16	731.321	800.71	1764.03	1523.17	979.49	1060.61	1571.58	664.369	626.334	901.735	1121.45	878.714	709.211	873.697	653.293	1084.93	1161.58	956.212	1256.67	930.999	637.808	932.814	662.457	1620.88	794.191	3127.96	695.783	902.666	669.26	1332.91	2441	1245.49	1599.01	1073.29	888.008	308.809	1340.85	706.26	435.988	1239.31	2339.91	1246.26	680.372	774.113	2416.92	1292.05	1009.15	824.225	2437.24	572.363	3234.42	1325.64	1188.7	1882.52	972.57	744.657	594.16	974.695	1214.88	1259.93	1084.9	1124.32	942.049	920.278	1371.72	1315.1	1350.88	777.615	1538.15	2329.41	2355.41	897.236	1125.24	1499.24	1051.34	611.047	838.223	1578.51	1070.04	425.659	970.812	2604.79	2436.83	2453.53	268.962	633.292	1499.1	2705.93	1882.24	1205.91	870.137	746.003
SLC38A9	556.696	729.473	749.317	730.98	777.436	771.043	680.701	846.389	984.628	523.715	570.246	753.933	733.272	680.206	756.219	727.821	678.257	715.484	833.364	602.113	886.308	807.198	818.479	690.249	457.34	742.898	656.693	810.322	674.266	570.1	566.347	551.169	722.995	662.652	641.53	790.099	575.05	1369.69	666.448	745.286	791.452	723.357	1223.23	778.596	1053.33	1149.67	663.226	678.681	563.458	842.769	1095.36	492.015	799.59	960.796	589.181	792.77	1214.34	929.869	1097.02	888.441	833.483	271.882	1156.58	842.813	721.597	641.301	722.036	686.352	694.748	782.127	749.388	788.742	761.86	1229.44	516.915	862.827	1093.74	1119.1	941.383	772.235	917.85	797.117	1409.82	385.124	460.675	2001.73	906.271	414.002	668.855	693.192	629.882	444.688	623.163	677.809	708.107	688.4	840.119	901.229	770.097	723.469	1378.06	866.602	802.034	712.666	602.651	571.228	845.091	717.458	794.303	653.213	593.031	935.224	459.473	892.832	636.729	590.707	618.029	662.196	657.74	688.615	599.713	449.922	884.125	514.012	1088.57	1156.89	665.588	446.48	945.582	1015.79	608.238	584.457	551.246	1014.73	914.046	640.827	882.284	577.517	463.98	814.626	840.515	983.432	828.099	429.623	521.545	616.774	811.554	1274.42	1038.35	880.195	892.716	704.649	554.154	972.318	936.226	674.203	518.815	663.046	685.329	1306.66	729.578	567.428	618.463	785.372	405.56	695.544	960.148	635.319	707.092
ACER2	59.5434	219.111	171.381	160.239	166.307	172.243	280.712	196.213	181.724	147.891	54.8829	153.499	177.193	161.835	97.4671	213.89	170.95	132.969	301.639	136.22	116.666	186.861	215.863	175.683	202.562	1139.42	126.102	346.433	179.429	159.377	111.386	74.3936	187.336	484.415	82.0006	204.485	666.623	177.983	159.664	150.877	303.139	159.096	146.177	119.913	114.008	226.481	82.0033	161.942	72.0123	223.711	125.061	190.659	192.109	85.3895	120.901	93.6715	713.912	69.7517	203.752	144.372	152.781	88.0337	93.061	147.76	200.622	385.619	204.01	155.356	97.3072	98.7625	269.884	188.059	99.914	125.005	396.401	108.691	209.221	124.399	113.117	72.5212	79.9678	36.252	150.562	226.66	230.289	175.154	156.571	285.088	83.7517	108.362	81.5939	61.6056	245.966	802.528	171.097	178.19	96.4781	427.409	291.167	245.108	200.492	142.944	25.3311	125.903	170.562	178.021	205.138	102.23	138.323	113.564	177.205	342.813	135.571	243.458	245.356	130.7	71.5289	79.681	34.5963	177.056	208.853	134.383	269.616	291.056	127.055	461.341	208.996	132.371	185.47	151.049	136.198	164.158	240.309	234.68	135.904	229.934	197.445	159.209	112.815	108.598	151.339	113.083	429.838	80.2886	203.544	62.9936	188.496	183.643	354.836	159.684	122.548	221.733	213.472	144.022	164.364	101.535	97.815	40.1088	16.8725	333.607	30.0511	79.8223	194.651	113.42	1030.69	177.808	266.167	227.631	275.737
WDR73	1667.34	1783.16	1626.95	1841.51	1765.26	1650.16	1356.82	1991.17	1752.71	2003.78	1836.78	1914.95	1627.03	1815	1219.08	1931.94	1867.1	1874.36	1543.01	2124.12	1702.69	2011.59	1791.86	2005.34	2001.57	2196.86	1781.99	1783.41	1861.51	1429.31	1752.01	1658.5	1756.64	1305.38	1880.31	1600.36	2681.27	1991.2	1982.84	1886.87	1646.58	2179.61	1232.59	3221.99	1783.63	1837.8	2002	1914.23	1581.43	1863.59	1949.18	2013.39	2144.43	2169.07	1858.26	1516.38	1611.17	1551.84	1751	1792.51	1866.29	2343.66	2207.24	1511.22	1994.4	2168.71	1966.1	1697.3	1888.65	1621.12	1549.84	1973.27	1846.94	1835.79	2321.94	2195.79	2495.11	968.614	1687.99	1907.99	1683.08	1601.35	1338.24	1773.17	1333.27	1680.45	2365.14	1274.29	1203.32	2354.45	1589.62	1650.82	1632.86	1495.16	1406.07	1966.83	1809.8	1220.19	1588.86	1596.89	1259.26	1468.14	1772.81	1698.73	1555.2	1430.82	1340.76	1255.27	1240.52	2246.71	2027.78	1638.59	1120.47	3158.99	1627.1	1304.77	1630.79	1710.54	1714.57	1668.31	1747.29	2582.64	2232.42	1501.45	2032.2	2732.3	1387.97	3625.96	1610.43	1643.06	2414.55	1602.68	1894.17	1492.5	1681.66	1758.1	1685.39	1914.36	2559.46	2778.18	2074.7	1501.12	1168.42	1046.82	1447.4	1047.3	1205.3	1362.46	645.328	2010.96	1183.68	1746.05	1520.31	1041.98	1214.04	1736.74	1462.82	1635.21	3011.2	1980.83	1865.97	937.728	1235.65	1245.67	1100.12	1424.7	895.381	1096.6	1075.41
POLE	1137.62	1325.36	1089.41	1202.37	1360.51	1019.83	1243.34	1301.22	1340.68	1334.92	1213.92	1166.85	1284.77	1307.83	1263.54	1263.54	1094.63	1563.16	1086.96	1407.85	1081.82	1422.21	973.38	1314.18	617.093	1257.78	967.704	1331.24	1372.12	1025.67	1121.58	954.198	1178.85	1078.26	1060.3	1429.48	884.405	3667.41	1281.39	1509.16	1465.25	1781.37	1550.82	1267.83	1127.52	1419.33	1615.91	1722.45	1588.84	1212.55	929.929	1484.79	1631.22	1631.41	1380.01	1881.34	5888.86	1553.65	1478.12	1418.18	1299.83	4530.32	1437.6	841.089	1372.66	1377.1	1456.07	1292.77	1975.39	1298.89	1071.2	1471.76	1040.21	1195.97	1219.16	2236.64	2264.13	1321.09	2048.03	1323.83	1706.95	539.94	1476.59	1074.13	1164.3	3310.85	1922.35	1359.68	1616.81	1345.46	2998.87	1098.01	1409.52	1251.49	1247.02	2338.82	1099.99	2005.26	981.465	1330.63	1305.41	2034.03	1500.81	1471.25	1278.27	1364.33	2113.23	1284.59	1075.87	959.156	1545.5	1484.73	1186.39	2468.33	1301.67	1548.35	1716.54	2693.36	984.687	1299.39	1447.41	988.348	1637.17	1099.86	809.858	954.826	1213.26	2754.62	682.083	1483.04	1101.36	1398.43	1125.56	1243.75	959.485	1383.93	1077.32	822.199	861.089	1653.8	586.94	960.548	1509.64	850.298	1149.73	1515.2	911.341	1310.7	453.178	712.194	626.642	578.466	1026.15	674.768	591.449	1412.65	1107.36	692.268	604.625	1122.59	430.364	897.842	962.176	460.603	1190.71	1161.63	946.56	1088.24	1103.49
FAM109B	1185.11	1136.52	1206.98	1336.39	1010.87	1432.89	1013.03	1196.32	947.681	935.823	1789.58	972.53	1475.73	1273.54	660.921	1171.44	1337.86	937.152	1456.09	1103.77	1497.18	1060.26	1149.27	1200.33	1125.56	1320.73	896.259	1113.27	1041.31	1226.28	1219.07	1162.98	1158.53	1365.03	1425.53	1337.32	1206.68	1218.32	849.801	1328.73	1146.87	1184.4	1284.41	1246.9	1260.27	1123.83	1945.99	1868.24	1555.59	1237.21	1298.28	1396.48	811.121	3015.38	818.364	1913.25	596.187	1592.15	1295.28	1069.61	1220.28	1163.97	1330.09	1503.8	927.749	1785.83	1552.08	1079.45	1860.72	1546.3	1350.19	1497.97	1294.49	1673.38	1194.44	771.409	778.896	1293.69	1809.98	1249.23	949.012	1003.1	1553.78	1127.29	1068.23	1450.97	971.038	1767.49	1106.14	1513.4	2054.64	1458.35	1217.95	1243.19	1589.47	596.754	694.388	1185.6	1239.89	919.192	1380.82	1540.55	1492.39	1101.05	1068.02	1999.66	1870.79	1659.09	1562.13	1029.12	1195.12	1897.9	1318.23	1036.74	944.576	1225.3	1911.15	1818.5	1778.05	550.831	979.17	1834.28	1055.92	986.474	1281.51	855.905	1007.49	773.534	1682.39	1817.13	1184.11	860.996	964.513	866.389	1528.48	1236.67	1315.58	1132.59	1107.97	1197.83	1279.18	1727.52	1318.53	1029.27	1133.71	1542.98	1445.81	995.136	79.0479	795.724	255.671	104.088	1129.76	246.569	145.907	1809.62	1092.75	1107.02	1136.05	495.037	1055.02	1130.23	659.157	1245.43	1197.17	794.081	674.677	684.221	377.808
SCN4B	7850.82	6849.49	4713.98	5468.33	6009.1	5160.92	3548.99	5186.8	3700.88	2600.04	12859.4	6449.25	7488.15	3448.94	5042.51	5954.27	5418.29	3221.85	1598.23	4046.34	5674.46	3449.84	4427.18	4009.76	1875.26	2105.22	2241.16	3391.37	4166.19	2207.13	2739.88	2581.29	7905.89	4525.69	7154.89	1467.87	2910.32	639.593	5015.26	3539.48	3865.64	968.455	213.57	1626.67	3017.28	3754.25	1621.55	506.489	969.893	1390.59	2523.12	4137.85	1735.26	373.624	1275.45	504.427	107.363	769.609	597.566	2221.1	5540.2	20.3636	194.642	834.43	2908.81	432.627	1486.07	3778.07	331.457	797.09	1345.61	1316.43	489.452	388.804	1514.68	156.04	101.523	1987.31	910.88	886.775	791.2	367.37	317.119	1385.04	3960.18	141.944	3401.04	647.449	330.825	1611.33	37.589	5141.28	3455.77	1069.37	1343.69	721.849	2002.93	762.044	1027.59	2797.67	5940.95	368.711	148.069	2475.42	1583.42	936.268	1168.99	1313.98	873.584	1676.03	2527.17	1641.9	6973.6	2770.74	3361.33	9074.54	950.143	366.595	567.335	4071.42	3659.3	443.452	1804.31	2803.57	2603.58	869.776	3088.82	70.9606	1165.52	1096.24	685.239	3353.27	990.049	3398.09	2277.51	2871.69	2063.87	891.461	1845.35	579.214	3131.98	464.732	497.099	1240.4	3720.3	602.323	646.907	155.239	2478.88	865.469	1041.19	1793.78	8852.56	2042.3	2002.1	195.578	5160.99	652.501	96.1144	83.9242	358.94	3491.94	4822.46	613.299	1583.29	1819.87	990.941	3406.26	2032.73
DSCAML1	80.9666	169.248	69.9512	65.5722	120.222	85.5922	95.1584	118.44	76.0902	187.001	134.887	197.237	216.146	147.53	234.031	108.923	57.0243	234.812	104.304	137.112	38.9347	80.1061	174.889	159.575	229.68	42.3993	52.5607	233.387	198.51	83.8645	106.756	122.156	253.707	118.22	46.8287	45.1026	533.953	39.0002	358.373	96.9456	103.161	106.659	10.387	104.702	183.589	88.45	104.04	10.4177	29.5183	105.004	66.4484	106.562	167.281	86.3694	97.1649	314.831	17.2442	163.838	95.5014	91.9614	89.7798	178.108	116.007	27.3086	204.805	34.2678	84.0042	47.1238	25.0333	107.742	153.203	101.983	58.5529	44.2878	151.351	0.0337418	3.12551	76.4696	34.4203	65.1574	14.5579	19.6837	41.3799	68.1997	174.645	22.2303	190.88	120.295	80.6412	22.381	13.932	159.327	88.6467	85.1973	50.7434	20.7977	85.2656	64.9954	33.4712	72.4687	115.643	33.0618	21.1439	85.9387	170.333	98.0229	94.2244	35.316	193.314	107.291	144.982	216.385	155.392	14.4481	194.967	96.1875	60.5175	8.7775	32.6748	220.748	168.453	171.894	74.1453	401.771	62.4853	312.713	413.456	1.52076	247.271	31.3313	35.5884	78.5148	100.539	51.6015	77.2446	68.2936	360.263	30.5325	69.2314	52.2158	92.0298	2.34869	69.0841	35.1723	96.2812	0.0929205	31.8439	11.2197	0.120922	128.514	2.44432	0.178713	98.0227	70.8248	87.9772	44.6428	160.012	9.47966	10.2678	15.6289	29.9626	140.09	88.7291	40.1451	32.3974	51.7385	46.7061	253.57	107.12
RHOG	3885.81	3442.52	3747.49	3646.47	3153.82	3631.24	3845.77	3897.32	3109.25	4591.76	5417.09	3834.76	3953.17	4169.89	6060.31	4138.18	5210.09	4249.49	3612.62	3537.03	4071.77	3362.28	3725.63	3694.22	4308.03	2297.29	5825.05	3732.33	3753.83	8038.46	3918.12	4742.13	2591.52	5625.15	4516.95	2085.16	2230.4	3035.32	2513.33	3149.81	3923.47	2392	3150.38	2191.1	3892.56	3410.28	2691.2	2411.51	3153.63	4540.74	4677	2388.32	2848.81	2405.85	2403.86	3079.56	3087.62	1943.8	3613.88	3064.45	3485.18	5324.59	4188.38	4192.49	2835.7	4584.65	3542.18	2917.69	4832.45	4813.47	5788.27	4003.61	2615.67	4718.92	2309.61	4873.56	4159.57	4599.76	2579.2	3564.87	2780.57	3992.28	3517.85	3714.83	3829.57	4897.19	2429.87	3831.12	5569.93	3752.88	5910.88	4227.11	3223.9	4145.89	4451.99	3765.16	3505.31	3777.55	3378.23	3419.7	3221.11	3634.65	5209.47	3526.9	5502.56	3296.48	3180.13	3367.62	3948.82	3340.96	2716.46	4139.86	5692.89	1243.7	3304.83	3537.9	3582.67	2526.56	6290.94	3598.98	3501.47	5055.92	3288.28	2572.03	3856.93	3754.94	4467.16	2294.09	3516.8	2582.84	2590.43	3437.16	2390.02	6123.09	3890.8	4248.03	3460.91	4790.41	4646.94	2800.1	4816.08	5477.98	4992.69	2972.63	4122.77	5326.71	3515.42	6739.04	1225.62	4011.8	2801.89	737.095	4091.42	1594.66	1370.3	5029.53	6539.74	8250.14	4339.07	3327.67	10012	7261.97	4723	8575.61	3366.09	4194.67	5565.27	4257.4	5133.96
EPS8L2	9592.6	9606.16	7994.83	9060.45	8727.11	8913.7	6845.83	6705.92	8118.04	10698.9	19324.9	5705.02	4573.8	8848.57	5985.15	9365.62	8420.55	7017.55	6921.54	8998.94	8293.47	9180.31	9722.81	10181.8	7446.66	11441.1	7669.04	8447.73	8605.19	6125.5	9049.77	7476.71	7372	6730.38	8715.62	5811.99	7014.51	10013.1	7179.45	8737.96	7032.9	9710.14	13306.4	7314.84	9909.5	8854.62	6042.5	10716	5881.43	4062.25	4569.33	6853.28	6799.67	5895.76	11367.4	6515.59	6401.93	7276.88	6843.91	7959.16	7603.01	14507.5	11993.7	4460.63	6282.09	7424.7	3335.17	5526.91	15407	10206.6	6714.49	4784.85	10042.3	4900.03	9200.28	9850.42	3528.81	5199.89	7591.06	5761.79	15479.9	2372.89	7412.15	4886.24	6612.93	6013.46	8545.18	9710.07	8202.95	6727.4	20406.9	6607.11	10057.5	5797.19	8436.3	10183.6	9922.18	6765.63	5587.05	9489.95	6784.76	7106.28	14776.1	7716.77	3875.83	5948.52	8190.81	3827.94	6048.94	7227.15	11772	14877.9	6799.23	15428.9	7668.29	8262.4	16273.6	6142.88	2914.65	7840.74	8461.92	17047.6	6596.03	7388.26	8688.29	15999.5	8097.27	5976.42	7038.67	9485	8204.6	4936.13	8550.6	3708.73	5622.83	4534.94	11750.2	7174.34	6434.62	9273.96	5434.72	9446.58	10370.3	8900.02	8089.43	5328.04	3534.53	14817.9	766.232	7498.61	1916.28	269.693	8073.75	1351.9	2180.4	5961.08	7792.95	7958.28	7441.55	1336.63	3825.94	5423.25	6511.76	3625.49	4337.86	4304.06	1713.36	4339.72	1633.87
ANO6	10693.9	11510.5	11652.6	9117.61	10021.5	11408	10080.8	10462.2	10039.8	9372.35	11099.6	9815.71	10406	8937.87	9144.52	9433.95	8864.32	9925.63	8315.25	10220.3	8432.31	9126.93	10124.6	10214.1	6169.71	5116.9	8302.62	11226	8323.33	8477.69	9168.61	8582.28	10096.8	9109.16	7683.76	6196.01	5693.32	4423.06	8114.73	9588.7	10265	2705.07	3653.16	4473.6	5926.25	5673.01	6051.46	3861.83	5080.55	4833.81	7148.46	7895.81	7087.87	4331.32	3604.51	4583.16	3474.47	4968.77	5794.21	5798.75	9145.6	2334.74	8575.75	4943.09	7515.26	6030.41	5388.27	9361.28	4271.62	5516.79	8371.95	5714.9	3246.52	6990.77	5484.14	5544.92	5286.47	8275.47	4790.52	4112.27	3130.48	3236.02	4358.25	7131.79	7007.55	4699.93	6146.76	5628.77	5917.3	5148.15	6459.68	9726.75	8184.5	7395.16	5044.88	3567.26	4583.6	11244	6519.11	8783.58	7797.58	5425.38	1820.43	4410.17	5971.93	6479.13	5456.28	4262.38	3187.31	5564.58	6987.48	5299.31	11051.5	4233.57	10892.5	8548.85	2384.09	6376.32	3997.44	11483.3	10425.8	1096.64	5523.31	5679.85	4661.64	4081.91	8741.39	3662.84	3408.36	3676.99	4859.77	8573.78	4165.75	8723.24	5225.2	7495.29	5224.66	4399.04	4572.09	4732.51	4845.75	3419.85	5418.61	3371.57	9879.17	3521.44	4608.92	9408.18	20950.7	3830.96	6716.63	20977.9	12159	17849.6	10744.1	5441.54	9465.29	4219.69	1372.44	5003.1	2878.78	10067	14341.3	5844.24	10944.8	8430.14	10319.4	11333.5	9890.32
ZBTB34	1138.55	1746.67	1337.1	1382.3	1471.72	1575.85	1547.01	1824.8	1593.18	1475.39	867.434	1509.81	1528.18	1760.01	1807.92	1442.77	1100.12	1745.72	1299.64	1065.42	1531.63	1274.88	1467.07	1405.61	1109.91	1296.17	1340.7	1453.32	1315.92	1691.27	974.867	1142.77	1637.53	1067.69	1192.69	958.102	857.221	796.655	1115.54	1564.87	1579.79	1399.48	870.792	1268.8	971.492	1168.03	1251.77	893.415	803.634	1134.04	1720.04	848.887	1235.43	594.903	868.149	1070.5	1166.97	879.721	1011.48	1309.68	1408.64	503.084	1026.13	824.507	1380.66	1058.58	901.045	1222.74	820.977	1004.59	1510.68	1221.02	840.271	1230.42	1132.66	1070.47	1017.11	706.213	1190.25	903.571	1258.41	613.09	1444.62	749.184	899.264	908.963	1054.75	841.109	630.612	907.666	745.032	806.912	1555.98	857.606	799.057	1452.49	712.109	1083.44	979.819	1327.99	1109.33	965.1	496.732	883.271	643.706	753.738	1052.19	739.795	716.448	801.022	842.728	1170.41	1448.19	1473.55	1217.39	786.211	505.885	589.124	628.885	1459.33	1263.85	502.089	1097.45	749.298	769.466	540.314	1114.65	1435.02	734.783	1241.22	501.142	1276.7	1078.72	1567.63	818.68	1603.45	890.855	684.564	602.577	419.073	667.716	779.019	1287.76	509.7	1358.51	529.747	693.276	581.657	1932.8	627.76	1408.53	1110.21	1015.92	1950.62	2018.16	619.822	983.459	379.973	556.701	1680.41	558.741	880.729	2017.62	500.188	2208.73	1610.75	1449.31	1258.6	804.877
FAM9B	0	0	0	0	2.00344	0.0216447	0.0249339	1.81706	4.17528	0	1.10759	0	9.9181	0	0.0104827	0	0.016703	0	0.00405976	0	0.0191928	0.0119622	0	0	0.00787296	5.14324	0.00902101	0	11.2307	0.0303629	0	0.11289	4.00159	0.0602374	1.59851	3.8256	0.0636698	11.439	0.0108286	5.01531	0	0	0.0131931	0.929395	4.45953	0.028089	5.64794	0.0525101	0	5.45768	1.69114	0	0	0	0.0856842	0.0229863	1.77886	0	0	0	0	2.31199	0	20.1676	5.50211	0	4.00022	1.40979	0	0	0	0	5.1343	0	0.0106997	0.0271438	2.08762	0.0499121	1.9599	0.0181966	2.09385	33.7396	0	0.00105767	0.0556243	132.26	0	1.29603	0.012162	0	0.227166	3.77384	0	2.44492	0	5.52075	0	0.130158	1.60186	1.21645	0	0	0.134888	0.0736476	0.097938	0.0449697	0	1.25395	0.0894826	0	0.00247394	0.0353017	5.63648	0	0	0.0163497	0.035537	0.0324592	0	7.36654	0	7.82993	1.17706	1.86442	0	4.85243	0.0257035	0	0.00487252	3.91513	0	0	0.782798	21.6875	2.625	0.634456	7.0308	7.18849	3.02228	0	0.00812592	0	593.932	0.154364	5.77907	0.0734271	0	0	0.0947635	0	0.0626555	2.97	0	0.0770799	12.6533	0.0828217	0.154747	0.17801	0.214705	0.100168	0.676804	0.0493952	0.0810983	0.310284	0.0280916	0.0706916	0.0488071	0.0675024	0.116773
FAM210A	461.736	500.545	589.573	579.156	544.005	583.082	854.826	519.02	569.454	739.562	410.155	569.333	602.425	654.706	681.019	597.109	609.225	712.024	597.162	562.091	579.79	483.698	594.622	623.019	798.742	564.71	809.027	519.089	585.45	1125.82	551.497	573.251	582.206	587.735	574.52	583.686	490.051	820.463	503.705	578.329	607.658	541.845	434.37	858.556	563.222	600.753	494.132	467.419	528.355	663.792	784.742	611.234	521.17	813.277	714.933	563.999	978.561	681.941	657.633	890.285	616.797	629.372	955.894	753.125	528.864	747.783	497.025	579.679	765.095	552.676	768.539	698.916	560.163	994.185	521.033	718.673	529.279	502.008	684.639	547.405	664.516	742.745	582.53	864.519	538.2	1027.52	521.948	545.127	1099.92	624.102	1576.96	561.325	670.021	650.602	580.181	815.663	655.002	668.065	666.9	533.126	728.066	956.422	1016.71	569.922	493.697	565.592	815.646	726.843	1747.85	820.15	565.847	1017.63	500.907	473.838	543.228	441.209	384.922	738.548	1143.38	560.705	568.346	430.365	557.659	554.647	642.322	1067.77	543.412	1778.42	537.153	558.185	626.902	479.95	686.752	851.392	735.195	541.634	599.363	748.463	573.017	707.574	599.205	861.303	819.892	464.536	577.744	703.814	736.46	1225.06	1087.94	820.535	1828.78	1450.93	603.188	1183.31	864.479	1583.1	594.528	681.389	879.985	1752.37	1149.92	603.878	885.702	888.325	995.46	1112.26	1026.11	728.26	992.186
TALDO1	7052.93	7628.79	7757.92	7298.58	6617.22	6852.74	7983.72	8035.18	6354.77	6683.9	8661.9	7357.65	7624.92	7231.3	10260.8	8049.6	9954.53	8269.47	11591.4	6712.97	9761.76	6917.81	7646.13	7069.32	10288.7	7821.33	11361.2	8756.13	6866.02	13230.4	8026.59	8053.46	5545.78	20325.5	7994.43	7403.72	7571.82	12883.8	6627.35	5821.58	8199.13	5782.66	11557.6	6613.32	9743.56	6017.08	6443.2	9072.83	8273	6881.84	11166.7	6699	5600.69	7995.92	6900.02	8262.87	11409.4	7487.18	6973.96	6906.98	8069.35	16641.5	10042.9	9580.68	5905.37	8512.46	6461.32	7168.62	17571.2	8655.27	8450.32	7440.21	13991.3	12016.8	7164.59	9257.65	9510.25	10066.6	5859.78	14377.1	13909	19735.2	10238.3	8491.75	7656.85	8050.82	5296.26	8942.48	9985.17	8391.78	15546.1	8071.14	6921.28	7759.54	11937.7	5465.58	8966.1	11690	12409.1	8422.01	8240.93	8645.93	19533.8	8955.74	9270.71	7453.67	5949.01	8157.15	10216.4	7475.06	9871.07	18052.9	10707.8	5106.16	6406.55	6133.83	15947.1	11243.9	11927.9	6086.27	6527.85	20424.4	6032.85	8945.47	10330.4	15029.7	7333.12	11852.8	11769.6	10486.6	8975.07	5205.58	8431.27	9177.54	8251.02	5438.03	8665.24	14534.1	10293.6	20223.1	10025.8	10803.6	13916.3	7766.21	6997.18	13324.7	10853.9	17513.7	7226.92	13158.9	15542.5	5041.73	8402.6	7276.21	7532.78	12410.6	7743.52	19962.6	16934.9	4624.26	27930.8	10300.7	9713.4	27138.5	25048.6	14137.1	14005.4	9109.59	9405.76
ULK1	3022.82	3491.54	2356.52	3032.64	3365.21	2789.28	3279.65	3118.77	3646.98	2499.59	3980.57	2660.14	3076.9	3455.39	3945.24	2840.98	2442.36	3534.01	2968.42	3205.75	2533.49	3002.45	2229.58	3195.81	1953.56	3066.42	2118.22	3288.3	3336.05	2440.78	2214.37	2444.31	2871.58	2833.12	3128.26	3141.21	2654.23	6535.2	2832.64	3298.23	3509.22	3825.06	4330.07	2349.11	2295.95	3133.1	3119.61	5914.83	3700.51	2401.37	1953.51	4472.71	3532.82	3278.34	4041.52	2681.58	4452.17	3418.74	3308.26	3301.75	2765.13	7422.27	2291.84	2219.5	3007.03	3915	2543.13	3332.18	6144.9	2516.97	3146.19	3495.56	2654.47	2773.86	3141.59	4790.7	3742.16	3393.93	3674.05	2923.97	3677.64	1679.78	3991.24	2643.71	3584.2	4055.86	4215.47	3648.19	2535.84	2605.79	3189.22	2969.78	3748.45	3373.49	2811.62	3133.33	3049.85	4713.11	4223.08	3048.73	2403.74	2929.34	1192.76	3778.5	2730.86	4113.21	3748.44	2630.23	2948.43	2822.01	4251.89	4782.72	3397.27	4717.33	3087.68	3478.3	3738.8	4711.56	2114.59	3187.45	3614.75	2887.87	2245.63	4022.5	1733.33	2595.65	3767.29	3344.76	2136.44	3480.34	3089.28	3250.99	3683.54	2834.83	2579.09	3351.69	2795.67	2213	2288.35	2277.98	2486.78	2962.4	3405.6	2116.72	3731.76	3896.19	2913.14	3734.78	619.891	2152.27	1101.28	1315.32	3064.4	1034.69	552.114	3499.42	2548.21	1581.79	1126.39	2855.96	1002.28	2277.56	2355.42	1208.19	2748.09	1634.95	1820.27	2178.82	1490.56
RIMKLA	1209.32	1335.18	1101.99	1213.63	1082	1143.62	921.353	868.063	907.53	1337.73	1674.43	910.351	498.889	1154.73	699.044	1146.69	1086.95	1051.07	1373.26	889.987	826.373	725.007	1049.33	1649.51	647.369	509.081	768.074	1297.79	899.021	1201.47	758.537	771.187	641.835	944.741	645.716	1564.88	455.822	2134.04	644.818	1301.84	1034.1	1683.43	602.303	798.584	564.332	798.109	567.293	3958.74	962.545	364.276	586.991	1300.57	791.582	438.652	680.082	478.877	2258.55	1920.72	386.543	847.049	842.146	1778.49	508.78	793.81	574.859	466.133	156.008	715.304	158.009	270.351	929.005	425.689	792.027	415.384	491.174	357.217	625.602	2061.24	156.396	340.437	856.594	100.113	81.8429	313.916	559.035	83.1966	673.153	753.252	246.056	1225.08	130.743	745.285	594.715	332.473	280.4	298.289	1194.27	473.549	411.829	770.025	1018.64	773.3	1199.38	702.993	264.26	438.304	473.087	1284.48	515.373	708.852	1121.62	550.622	974.554	1413.76	977.023	902.245	517.971	1515.19	376.937	1195.36	1079.5	357.379	432.551	230.528	606.424	1323.7	923.867	3702.43	725.659	476.49	549.019	587.598	807.758	444.912	1357.41	873.046	883.063	460.557	871.295	1037.73	695.321	137.472	332.044	1008.72	759.444	532.145	652.559	69.4747	614.718	835.216	384.025	198.129	1320.44	1211.38	689.77	592.585	1178.47	687.537	1638.93	368.728	1399.61	786.151	1299.52	1276.62	623.408	970.566	416.436	983.279	652.213
CLVS1	1.8314	5.32477	0	9.3891	0.000649464	4.53401	9.13211	3.58497	3.18988	15.8933	3.32366	10.6997	9.97394	7.18139	4.25288	3.95797	8.74679	8.71977	4.09669	6.8104	6.66837	2.16409	0.999076	3.55082	9.38491	10.7062	15.7048	3.58549	0	7.08045	9.30388	3.94638	11.3837	5.8899	10.0815	8.64187	17.5266	4.74433	6.18597	10.1481	17.9424	8.60674	23.7772	1.88135	0.0381152	6.48387	5.64572	6.90841	11.1075	14.6697	1.6908	1.25726	12.5018	13.6038	9.92316	6.39562	0	3.53891	4.51885	11.9877	4.66011	0.0456307	6.75193	0	1.48709	6.85002	4.00022	13.0744	8.67397	0	1.78208	14.0749	14.749	0	12.3436	4.32874	3.12191	3.47709	1.95985	5.26667	4.16644	9.3356	2.79804	7.0208	0.055904	4.46902	4.46712	4.87259	4.14681	3.13135	11.6189	0	1.59551	4.78627	14.2368	18.523	19.5641	1.55142	6.68795	1.21585	3.55356	8.72471	1.57235	4.90076	12.6912	6.77696	20.638	15.1359	10.0095	6.32136	8.05485	14.2237	2.79971	9.73404	4.1116	5.23951	0.0357103	2.22255	9.62156	1.55394	2.96	5.29417	12.1773	29.4312	6.46449	13.1771	8.57189	4.78655	0.00489514	0.26536	1.5321	6.24572	8.52524	7.50525	8.28679	16.7653	0	0	0	12.3357	11.2408	8.13938	4.69615	5.91837	2.80055	0.0738062	12.8803	6.44092	15.0726	6.41086	4.76458	0.138485	4.67819	21.6279	6.96258	25.5046	11.506	0.179069	9.81053	12.7533	0.683219	0.0496412	2.56375	18.7321	17.1793	2.48999	14.6944	2.46746	15.7954
RPS6KA3	7236.33	7848.8	8470.46	8537.51	8627.93	6988.94	9429.87	7013.36	7063.67	14299.1	5954.47	8083.41	9732.02	8722.57	11263.8	7715.89	7886.94	8403.35	6632.16	8401.04	8139.08	6402.1	6725.72	7633.18	9138.12	11228.6	8239.57	8065.18	8135.73	11644.2	6972.77	9571.21	7607.17	6525.53	6635.08	30678.7	5154.97	9523.85	6725.2	8877.05	8252.34	11364.2	7029.52	14563.1	7626.9	11732.1	13550.7	7333.15	7190.38	6336.73	7702.22	12258.4	8653.25	5728.83	10473.2	12093.6	7207.52	6083.88	19630.4	14187.5	8163.91	8048.42	6328.66	6377.95	6789.6	8312.43	6206.31	7439.09	5480.93	5496.84	10147.9	7821.03	6657.75	7719.17	8888.29	12541.1	9459.49	10068.8	9685.31	8265.49	12976.6	3720.91	13267.7	14467.2	5398.94	11079.1	7761.29	7182.16	5343.56	6501.66	5239.41	5833.36	7650.74	7949.96	10882.8	14056.5	7009.83	9027.68	9129.78	6854.5	10355.8	9803.75	3561.12	9929.67	6374.55	8534.06	6017.71	6254.98	9046.31	7427.39	10635.3	12884.4	6379.27	12806.1	7966.98	8894.92	6823.36	10393	4780.2	9410.7	7204.16	2834.54	12758.3	7048.08	6837.31	13379.1	6437.11	4571.3	8629.85	8283.93	8811.25	8678.21	10856.3	8786.11	5863.05	8154.16	5903.19	10869.9	4625.79	7638.09	5654.57	5840.12	12917	12627.9	7275.17	3661.73	4888.48	6234.79	17380.3	8659.66	9923.59	18665.4	7785.14	13029.6	10482.6	7941.47	4713.25	3791.08	2785.76	9415.79	5205.59	8218	8226.53	4979.87	22623	12396.6	9018.04	10176.3	14190.1
B3GNT8	991.449	1304.85	868.634	1229.54	1565.89	1410.4	838.88	1311.15	1848.84	1708.89	2124.04	994.873	837.402	1641.18	1044.32	1541.79	2239.59	2150.88	1521.53	1269.84	1280.63	1075.22	1206.23	1886.14	1253.99	732.199	1255.59	1799.72	2078.15	1186.18	1615.54	2007.54	710.105	1215.23	1027.62	870.727	475.919	2123.51	679.848	1511.67	1374.14	3481.13	3054.97	3139.19	2066.86	2546.34	1727.25	1465.27	1627.62	615.369	1712.09	2196.42	3209.16	378.477	2790.97	1010.93	303.069	2146.13	684.892	3250.32	1361.27	606.855	506.212	1639.95	1254.47	782.07	640.032	1319.41	202.335	664.408	1270.86	1449.3	1653.02	848.492	3359.85	369.058	601.789	2226.84	1146.97	3412.47	2757.69	1773.8	853.558	1606.68	934.019	916.748	1224.83	2271.65	2205.02	1283.58	1520.21	812.591	1669.68	684.961	1248.9	2047.24	3925.66	408.744	3429.6	1861.85	1557.87	797.667	485.608	2509.25	459.139	686.167	616.387	1916.27	2127.68	3124.2	2686.25	1438.58	1357.76	2867.84	1210.96	1161.54	4575.47	3300.98	1003.92	1021.43	1220.91	3998.21	1401.01	538.57	1414.5	1231.16	1336.52	77.419	4287.03	2958.19	4319.97	518.408	1622.34	1667.1	1881.92	1553.72	2459.65	2096.1	1642.91	1580.23	1622.75	1447.4	488.883	7707.46	2239.84	2790.83	2000.18	140.675	94.3173	3032.55	134.361	45.1208	1151.07	135.544	127.388	535.742	1713.33	2218.32	3405.57	62.0131	4342.48	1405.96	607.438	976.053	1734.27	720.832	529.075	724.758	632.222
PUS1	602.316	586.052	707.134	641.943	621.147	615.733	874.329	747.813	538.823	1210.31	562.571	696.609	562.834	669.038	833.53	713.957	658.537	656.357	886.534	606.371	636.439	784.778	669.574	641.835	750.722	925.192	854.212	527.221	599.036	1097.55	710.271	674.923	628.684	757.484	722.767	863.058	1033.1	2227.31	636.581	666.004	675.346	885.925	1409.83	638.664	801.104	928.61	764.011	1428.44	901.562	1286.55	848.59	810.338	810.249	977.289	1061.14	959.836	1471.95	1180.46	1078.8	890.267	667.984	2279.23	968.559	861.058	631.155	1155.62	1193.06	803.668	1874.23	1218.08	747.553	947.801	935.094	1261.92	646.655	1526.59	1359.93	661.719	993.516	1154.66	925.125	1623.96	949.572	1228.58	526.645	1929.74	733.446	849.517	1103.03	1154.33	2487.27	861.914	651.592	962.85	1011.66	1226.7	875.503	1228.27	872.436	906.926	571.394	1555.42	1094.89	957.047	992.333	979.027	996.246	1150.69	962.709	675.447	558.8	1503.36	644.029	921.111	624.044	722.437	1602.13	1996.26	1150.1	536.087	647.896	1271.09	793.092	902.384	616.181	565.666	511.268	649.184	661.812	1382.77	943.238	854.746	637.304	805.381	624.66	862.49	655.761	896.894	743.543	1307.39	753.606	962.227	956.175	554.799	630.252	2065.18	997.676	1295.4	140.138	615.831	484.129	217.78	515.391	173.368	313.708	1121.92	724.201	865.109	566.582	942.117	733.465	533.264	343.817	844.949	800.281	634.314	394.828	399.376	713.825
CHD9	3881.16	4946.04	4200.67	5367.12	5004.24	3812.46	4810.62	4973.4	5527.52	4931.31	2322.6	4969.55	4963.38	4545.49	5468.27	3706.44	4161.52	4762.43	4714.9	4015.69	3846.31	4192.97	4258.29	3886.95	3185.62	4728.77	3519.85	4378.06	4632.94	3130.05	3759.35	3623.84	5500.56	2792.17	3587.23	6621.33	4042.69	3050.55	4336.51	5146.36	4644.05	5229.69	4659.73	5180.84	3279.59	5208.14	4998.1	4395.73	6438.52	3207.62	4750.49	3449.75	4941.7	2596.07	2580.71	3420.08	2329.35	6277.28	3683.01	4175.48	4948.19	838.072	5439.78	3267.44	4687.44	4279	3643.18	5305.36	2181.57	3233.26	3738.78	4774.6	4190.31	3848.76	5029	4166.74	3968.99	2893.15	3692.73	4353.9	3390.04	1597.09	3605.37	3026.82	3209.27	1484.29	5255.83	3482.19	2983.46	3758.51	1488.3	2371.45	3745.07	4027.6	3609.51	4504.7	3755.59	2909.49	4114.82	3981.72	3212.34	3702.66	760.392	4412.5	3173.19	2836.83	2137.75	2657.25	2717.24	2984.91	5155.02	2602.42	3517.78	6661.54	4542.68	3778.35	1961.82	3270.54	2288.64	5561.72	4816.62	1249.17	3107.7	2677.86	3723.88	6579.68	3107.1	3234.09	3320.19	3024.39	4861.48	4927.6	5466.98	5974.77	3278.42	4719.15	3540.84	4502.53	2361.53	3673.6	2816.04	2540.67	2821.92	3732.42	4280.38	1689.43	2921.9	2788.07	5609.32	3431.73	3451.97	9812.97	3894.55	5098.37	4014.61	2814.21	2404.04	1953.82	2906.11	3902.42	1706.31	3011.28	3077.29	1997.37	6206.86	5123.16	3617.7	3936.79	3927.54
SPACA4	13.0091	20.4757	16.1272	19.6725	18.0336	9.0623	10.3754	12.6247	6.3677	22.3246	25.2124	11.6476	9.78248	12.6857	20.1298	17.8223	20.8263	18.2337	27.6041	22.9962	11.1516	10.7055	9.99336	29.6115	65.6909	132.607	4.22973	19.8851	11.7452	5.99365	20.4194	16.8307	7.47806	22.2891	9.96743	0	69.4427	47.6133	29.8735	60.847	6.34181	68.1141	33.1718	131.523	38.7063	48.4942	25.1608	17.2814	113.837	5.43088	23.5915	4.04179	56.1172	97.1151	41.0371	51.0403	18.1727	78.0206	40.9559	73.686	25.1679	39.448	34.7235	16.5394	25.3363	52.4605	34.0017	25.0928	54.951	76.8196	13.635	12.1325	50.9291	18.6969	14.4287	35.4959	5.19825	28.5354	32.4615	62.9893	59.1502	26.2444	61.2264	12.0365	35.8606	8.92432	118.197	43.2497	14.4876	79.8361	15.5223	17.0476	14.9869	24.877	9.99323	63.2048	38.6633	2.96063	28.5055	19.0569	13.7816	55.0171	15.5074	32.6654	0.11906	6.82786	9.80576	0.0738688	6.42229	11.8209	17.1189	13.2334	8.44346	29.9096	26.6625	16.7455	23.1174	31.6379	45.2112	15.5008	8.29016	35.1766	69.961	10.3661	65.5935	6.44078	10.7536	85.9452	22.3003	124.585	13.702	17.9907	36.6583	5.5986	38.022	21.7182	18.7288	29.6795	7.66734	8.07324	29.6549	17.0232	6.67746	26.2784	21.0767	2.52831	31.9493	7.98885	0.11509	22.0051	0.0753596	0.169445	17.3132	0.0931133	5.87172	10.0161	8.97757	20.073	15.1349	5.31139	32.1968	0.059174	19.7859	10.4019	48.4945	6.11498	22.7879	4.87168	0.142772
PDDC1	3639.12	3313.39	3185.73	2619.35	3167.85	3260.89	2239.2	3262.54	2853.57	3433.59	5072.74	2992.42	2608.28	3111.66	1893.74	3384.62	3287.14	2994.11	3063.51	3037.96	2797.82	3365.47	3363.86	3427.99	2327.35	3557.62	2666.68	3453.8	3363.23	2616.63	2777.96	2540.45	3204	3482.82	3749.76	3045.2	3483.03	3194.28	3301.31	3608.51	2774.13	3219.5	4256.46	3870.16	3792.95	2990.73	4325.1	2495.31	2984.6	3025.93	2855.52	3451.92	2879.96	3135.68	3735.15	2367.67	2624.3	3765.99	2497.77	2779.35	3154.33	6571.89	3592.35	2692.83	3014.17	3595.61	3141.16	3081.53	6340.51	2738.44	2219	2869.61	4972.08	3040.62	4123.9	2914.47	1988.65	3950.62	3469.44	2896.66	4086.72	1724.69	1997.95	2520.35	2384.11	1913.25	3024.78	2541.28	2886.29	3858.97	5710.87	3511.22	3679.02	3177.14	4361.75	3308.78	2680.47	3156.45	2682.78	3165.11	3322.89	3037.45	2295.95	2343.64	2723.17	3023.82	3561.95	3651.72	3053.99	3073.16	4466.34	5078.33	3974.47	4354.2	3548.11	2606.38	4312.8	3415.61	3133.92	2659.46	3441.08	3823.88	3748.51	2826.22	3280.44	3365.82	3051.35	2738.28	2623.92	3409.46	3597.84	2447.23	3783.25	3549.18	2541.12	3125.53	3449.98	2533.27	3419.01	3399.09	3408.07	3629.99	2376.03	3138.48	2913.13	1784.94	1894.64	5391.1	668.247	2918.67	765.628	1763.02	2841.44	475.931	812.499	2480.21	2950.26	1119.46	1681.09	545.318	655.622	2169.32	1870.08	1372.75	2274.63	1385.11	1282.18	1437.5	975.036
TRIM72	5.56495	9.80203	3.54613	7.48739	9.0167	5.66481	23.8502	9.03992	0.0208981	14.9211	18.555	11.6648	1.40374	7.13962	0.0218685	4.94783	13.1154	1.67541	8.18254	12.8233	6.68833	18.0936	13.9914	4.44346	5.23481	1.54535	4.22227	3.57718	8.14691	21.0353	3.68414	14.4058	3.09742	9.4543	4.09879	10.5399	16.6035	115.302	16.4932	5.81558	8.76269	3.36467	18.6731	5.68462	2.26857	19.4409	85.6637	4.67393	10.1219	1.78116	5.18038	6.84675	0	99.0546	2.61985	7.48331	170.655	3.52277	22.7152	6.39411	2.25085	12.4679	630.106	9.87633	4.64405	10.2298	11.0006	4.43977	7.68919	10.9725	13.6342	7.45038	17.1819	21.6507	0.0126959	4.34466	5.19829	3.49819	0	31.5223	14.5533	10.1422	2.79183	9.02784	18.5751	1845.34	3.54552	16.927	48.572	8.73151	0.288173	7.55774	1.58879	2.46152	15.1104	23.6872	2.31046	0.16019	11.6649	14.9191	4.24285	10.3964	11.3535	9.78745	12.9539	20.3209	16.6784	16.5102	7.67788	3.06777	11.0787	5.5489	5.61755	7.98428	6.86613	4.20666	0.042486	10.9547	2.86432	1.5469	1.40958	5.37974	9.85908	16.9862	8.94574	1.54119	3.25388	9.58974	43.576	29.1741	7.19675	7.74065	11.8563	5.59852	3.97176	2.87103	10.86	25.167	0	18.7258	10.2368	22.7426	6.67678	1.6835	0	4.95075	0	24.2266	0.115363	3.62663	4.8076	0.169878	3.04915	0.0933278	27.7986	10.0174	1.68532	6.40925	0.2713	11.7405	0.994905	0.0593037	7.51551	16.2678	4.35684	10.912	0.0585871	12.0123	0.143124
MAN1B1	3730.35	3507.54	3604.8	3762.69	3445.36	3606.47	3837.74	3654.07	3476.9	3122.86	4747.09	3826.02	3821.58	3200.15	3642.35	4028.27	4738.94	4324.27	3961.3	3577.92	3197.67	4107.54	3998.46	4093.15	3697.23	4029.17	5074.86	4483.88	4225.11	4254.76	3830.85	3326.16	3090.86	5443.73	4321.77	4151.15	4370.94	3535.02	3190.07	3834.41	3885.56	4256.81	3807.61	3939.63	4298.64	3522.46	5452.45	4561.1	4358.2	4816.48	4279.78	3296.18	3533.68	4610.83	4269.53	3406.25	3519.09	4129.31	6217.22	4020.03	3359.89	9905.84	3874.24	5411.48	3671.53	5211.39	6004.3	3757.99	6228.71	4925.21	3726.92	4490.14	5339.17	5321.33	5550.03	5701.96	4814.16	5572.88	4306.55	5038.93	5315.03	6773	4405.31	4297.53	4466.1	6684.02	3116.55	5597.42	4843.21	3836.4	8700.3	4008.07	3940.79	4140	6287.71	4019.55	3914.9	5346.73	4329.56	3804.38	3690.16	3406.21	5312.76	5498.99	4387.28	5692.73	7732.45	3528.49	4474.16	4480.6	4227.73	5144.32	4638.28	4143.03	4039.34	4745.42	4429.4	5934.48	4633.08	2899.63	4397.32	6181.05	3640.04	4389.11	4005.59	4641.17	4666.52	4530.99	6050.52	5797.44	4153.37	3745.9	4892.63	4767.59	3765.8	4316.37	4707.56	4636.56	4692.06	3832.91	4531.83	4001.15	6648.97	5224.43	3776.17	6977.31	4176.81	7137.08	1365.6	4470.71	2740.66	2088.67	3885.04	1661.77	1725.59	4580.57	3785.11	4121.6	5762.23	3615.08	2328.2	3621.96	3863.22	3304.07	9241.8	3489.61	4177.42	3604.3	3493.76
KCNA3	619.06	773.09	1529.18	1506.03	1020.89	998.433	1230.72	1008.23	821.961	1206.55	241.303	1469.98	1354.79	1256.81	1530.42	1249.67	1879.08	1200.61	313.93	1226.44	607.588	896.905	1119.29	1013.86	697.486	885.07	1489.87	1199.2	946.147	1564.93	733.465	924.568	686.836	580.711	852.641	744.978	416.859	880.432	747.818	738.548	1057.5	430.873	557.727	1371.63	661.685	2287.37	2121.82	337.675	658.614	717.67	538.874	1171.57	975.728	395.95	2023.48	692.747	210.223	811.726	598.503	753.236	1154.22	171.507	449.512	1008.1	632.771	690.252	551.028	584.253	118.502	374.103	968.219	763.481	217.109	406.525	878.323	818.717	855.526	1197.79	436.747	492.774	1208.56	152.147	1248.88	1859.41	951.286	1920.8	527.349	655.799	418.69	575.094	137.514	159.269	1950.18	850.459	682.027	1719.07	977.771	419.728	1145.17	579.689	529.705	702.681	86.7028	509.439	1211.41	624.167	265.001	570.704	280.395	2182.7	675.591	460.51	900.169	287.805	484.172	960.784	288.16	1601.34	191.341	1549.64	629.565	215.289	965.771	342.977	485.094	174.032	1014.95	194.504	310.134	1416.93	2656.7	1588.8	685.049	1735.71	878.846	945.969	268.644	226.645	674.266	293.24	195.315	384.161	725.336	611.491	675.537	569.615	1014.51	242.624	799.167	432.262	387.553	94.2689	839.641	557.606	282.458	217.84	459.095	525.309	642.402	546.525	180.187	315.663	452.189	597.137	376.44	373.671	691.701	653.186	1836.74
FZD8	1648.71	3276.91	1607.2	2126.41	2177.02	3585	1545.91	2049.93	2219.68	2858.7	3587.96	2085.95	1784.48	2536.72	954.304	3776.75	2304.28	1396.17	1901.92	2139.43	2938.83	1133.96	2389.48	2743.13	1489.97	1748.93	1099.05	3164.43	1557.88	1755.06	2116.9	1144.78	2505.67	2061.58	1306.55	1559.08	1930.42	716.692	1870.57	3458.57	2817.8	2148.65	940.255	896.606	1353.24	899.517	1175.29	2275.92	1342.18	1411.6	1257.13	2591.86	1218.49	1418.86	1360.12	2146.31	1596.61	3993.43	770.398	1210.31	2026.24	4824.74	854.201	1471.37	1175.95	987.272	1070.05	1369.69	819.042	1072.43	1114.95	1038.54	1303.08	726.434	1763.86	1279.2	444.356	2684.28	742.671	976.077	1576.14	476.138	899.672	1442.2	2080.83	294.915	1286.92	1206.91	4275.62	1992.94	156.126	1500.06	3490.94	1165.17	1828.64	1049	950.287	1559.64	2029.32	2337.65	2458.05	1810.79	2107.48	1698.72	1509.05	1858.9	1824.65	1353.89	2529.8	1623.59	1630.08	1313.31	2418.03	1434.63	4247.88	1327.77	2294.94	2833.02	746.199	2015.13	2777.16	2680.38	1199	1557.21	1841.09	1999.72	3801.51	9497.46	1043.9	1246.99	1241.66	2013.63	1638.53	1498.13	1307.45	2168.39	2614.02	522.615	1531.55	2729.16	1138.08	688.615	1293.11	2896.53	2703.91	1167	894.551	443.274	645.327	815.907	459.416	2886.85	1838.97	622.32	504.661	386.074	1452.61	701.476	282.714	1426.73	630.469	2643.18	3947.88	650.952	1012.76	1957.98	1623.42	2032.14	626.868
FBXO39	5.55134	13.3334	3.53555	14.0437	7.01381	6.81235	14.9235	24.441	35.8702	30.7409	9.90552	15.5406	39.0524	20.7518	20.1201	4.9462	3.33712	11.2589	41.896	0.778821	11.1435	18.1538	3.99713	8.92196	8.37171	3.99055	14.7194	7.19092	13.572	11.8573	15.7736	46.7988	76.8781	2.42893	29.4388	6.70257	7.16058	7.59471	17.5092	20.2674	18.5593	10.279	11.4124	10.4559	12.1943	0.0315527	48.3361	28.6031	4.58074	5.4369	4.3112	26.8201	7.96081	23.3033	2.61638	24.4456	6.33125	1.73569	29.1751	10.0917	8.58601	0.0511769	16.0829	16.6082	15.8528	26.6989	12.0006	33.7691	33.7638	10.9731	12.7465	18.7206	5.96876	17.7191	9.27749	16.1392	5.19597	6.90572	10.8159	4.22802	8.32105	9.88708	31.1077	8.02454	17.3528	2.27269	13.4839	2.51053	7.25062	18.4969	3.72769	20.8732	13.3577	21.2435	3.62814	13.2291	6.34903	0.14914	8.32696	1.88758	7.20288	3.42102	7.14018	9.74759	2.70798	28.0799	31.4252	7.11909	15.1007	15.8877	2.01721	4.44509	5.62194	38.2663	23.3106	1.0679	7.73783	4.40883	19.2381	21.3645	4.47185	0.119887	5.86298	5.64345	15.6364	0	16.0783	257.841	10.1391	35.4315	21.9566	22.0655	10.1791	13.131	19.3795	10.4443	6.16884	0	6.12699	6.45425	10.2321	12.1703	3.94753	14.6028	19.0062	21.7063	66.1625	12.9103	10.2632	9.14929	0.0708557	0.158022	15.0052	9.83096	0.0628043	35.5998	23.1419	0.205883	0.250111	12.9404	39.4752	4.62592	9.92878	45.823	7.58186	0.0800685	1.2056	19.0439	21.3354
KCNA2	58.6596	19.5419	27.7792	67.4947	21.0397	29.312	72.1355	115.874	92.9234	46.5066	13.2111	33.9963	45.6145	27.8323	52.955	33.665	28.5247	51.2923	79.7451	28.902	42.2242	61.9149	35.9769	34.0339	17.7723	140.103	40.9866	50.6432	15.3575	48.4003	31.5439	26.228	52.2574	83.113	52.717	67.196	101.491	196.151	74.1656	41.248	74.9443	121.355	91.2199	159.96	44.2993	131.526	56.0348	15.0114	50.7813	100.461	106.775	68.6624	21.2861	21.3349	66.0496	79.8087	48.2134	70.6903	116.473	46.8764	84.3057	26.0072	132.182	137.138	92.0188	118.55	193.01	64.7127	21.1793	35.9129	61.0634	131.033	55.12	62.9946	50.4644	59.1893	195.699	133.377	56.0654	89.2996	55.0403	54.7775	266.492	68.1992	55.594	15.5794	80.0973	63.809	107.5	148.787	5.44898	15.1422	33.3834	134.713	103.182	74.067	27.26	69.0563	57.0039	32.7052	37.2004	273.244	44.7822	48.4681	162.509	58.614	27.4732	65.7832	57.8756	40.4452	35.2426	33.0164	84.7468	29.8274	90.0044	40.7923	24.2451	10.9602	60.5736	67.1986	32.7838	10.6006	79.5827	98.2834	101.835	41.6205	37.5437	30.5911	16.2234	61.9598	57.537	124.255	119.366	418.032	105.725	185.943	52.4319	14.337	29.4776	30.9597	36.8209	45.5193	120.718	55.4407	34.8944	112.374	59.863	37.9438	54.7962	23.8197	9.52147	73.0172	25.9811	35.4805	37.1026	48.3239	165.557	3.33541	1.97061	5.3106	1.08879	25.1383	8.75247	87.1688	6.51427	67.2979	102.348	62.0171	194.965
TOP3A	1165.55	1185.51	1206.08	1144.26	1056.95	1052.47	1144.8	1259.62	1077.62	1232.59	1194.19	1176.56	1409.54	1275.13	1372.63	1326.91	1277.6	1304.06	1491.87	1177.87	1112.92	1124.32	1140.27	1042.54	978.349	1274.95	1189.39	1276.97	1265.17	1516.58	1047.3	1052.13	1090.33	1192.97	1326.68	1159.71	1121.69	2120.67	975.466	1225.86	1355.64	1177.51	1127.88	1185.03	1210.49	1196.09	1322.45	1658.14	1024.41	1168.72	1220.41	1094.95	1091.31	1179.15	1087.35	1448.26	5185.19	935.197	1064.22	1135.82	1201.36	2525.17	1082.83	917.494	1165.67	1267.2	1230.06	1019.25	1422.27	1313.85	1278.16	1438.08	1140.2	1671.41	1254.17	1033.91	1541.19	992.55	1813.91	1214.56	1209.62	584.832	1345.78	1297.78	1335.55	2273.4	1442.65	1400.57	1328.39	1634.7	716.339	900.781	1165.24	1452.53	1600.9	1249.67	600.224	1269.79	968.048	1451.15	1292.98	1583.26	850.967	1310.34	1491.04	1074.81	1340.76	764.469	1999.43	949.626	1280.7	1142.96	1389.79	868.497	1255.99	1255.62	1261.31	1556.71	1076.04	1319.08	1198.75	688.519	1447.89	1082.86	1209.08	1034.14	1336.51	2200.61	1433.07	1344.94	1158.96	1397.66	1565.28	2104.57	1069.97	1112.67	1311.65	836.596	1086.93	946.131	976.517	1031.39	1519.94	939.058	1353.33	1593.77	1279.63	2696.08	1121.17	720.457	1334.38	654.237	1064.12	1373.74	1234.84	1331.01	1330.17	758.073	848.898	1662.47	651.747	1123.41	1210.97	946.218	1763.37	1837.81	1945.3	1477.93	1284.21
CASKIN2	9424.09	13252.7	10533.6	7796.21	9553.64	9341.44	13260.7	9663.75	11376.2	10533.3	12045.9	7206.09	9782.96	13347.9	18151.3	10332.1	6272.98	12631.2	4398.95	12493.5	7802.56	7041.67	6478.88	11198.4	5460.75	2646.24	7819.3	6584.7	7882.87	10461.6	7975.52	8839.23	6094.55	6976.09	5673.66	1863.39	4329.6	1993.08	9095.3	8749.08	9264.1	1484.53	1697.01	2586.11	4735.67	2968.1	4850.96	2829.49	2179.99	2477.15	2774.13	5897.92	9011.83	2691.18	4519.83	1551.51	2537.81	1712.89	2724.26	6823.36	8224.8	4491.13	1313.92	2700.28	6033.21	2229.59	2229.11	5837.88	3335.01	2437.16	6014.37	2537.44	1252.19	1913.55	3649.23	1590.14	1364.1	4150.3	3893.4	1279.72	1729.82	634.622	1847.36	3545.33	11098.4	1906.61	3333.45	3101.99	2289.81	2787.3	1584.79	8069.3	5435.72	3556.86	2768.92	2225.3	4766.34	2041.44	2439.47	9714.16	6134.39	2367.84	1961.27	4180.22	4438.53	3926.24	5167.72	2310.88	3253.86	3371.15	6981.43	3426.64	14509.2	2521.51	10482.4	9172.95	3371.55	3589.08	1369.33	14464.6	10459	1846.27	2187.41	4824.72	2107.02	1457.58	12513.9	3910.81	3379.98	2795.47	2274.11	12306.8	2084.97	4475.66	3187.28	5177.47	3326.12	2117.63	4153.25	2516.56	3290.49	2430.76	2280.77	1953.74	10428.8	2002.62	1262.77	2055	1375.78	1920.05	898.714	769.377	10970.1	2347.39	1143.48	971.167	5779.35	1724.2	753.276	1336.61	1030.93	17137.3	7855.5	557.805	2789.09	1386.32	2450.52	5057.13	3418.75
ZBTB38	7065.98	7115.77	7175.53	6408.29	7884.56	6660.24	8848.85	6509.71	7521.11	7045.78	5521.31	7002.06	7224.08	7193.85	7437.2	6694.96	5573.9	7115.82	5112.68	7464.2	6413.08	6484.31	6087.13	6722.41	4361.29	5183.13	6634.1	5776.21	6920.41	6930.37	5440.8	6393.25	6691.08	4988.38	5731.39	5059.34	4839.69	4123.24	6852.92	6942.15	6683.96	4358.29	5136.59	4724.89	3863.82	5400.14	5108.58	5163.98	4810.82	4914.17	5871.16	5108.4	5840.88	3640.32	4364.22	4475.68	3483.58	5714.29	5391.26	4529.54	6264.56	3900.18	4547.32	5107.52	7053.75	10599.7	5952.3	7893.25	4802.57	4585.02	7068.25	6283.78	4585.01	6022.18	5328.65	6053.78	7183.95	5582.03	4860.36	4341.31	3838.59	3744.36	5131.85	6648.38	5669.7	5530.15	4646.5	4610.84	4752.24	4679.84	9731.34	4848.18	6156.75	7396.32	4973.01	7171.87	3822.33	6867.66	5174.33	6592.43	5180.76	6334.73	1576.34	3987.91	5984.72	6744.98	6574.24	4962.17	4070.79	5125.9	5054.34	5302.59	6847.26	4516.64	7467.35	4854.16	2896.52	2960.75	3596.45	9395.22	8001.44	1223.1	5641.05	5176.22	4789.5	4935.46	6984.76	4696.51	3560.39	3858.67	5445.38	6676.42	5070.69	7912.21	4206.92	6728.94	4103.39	5141.23	3130.03	4300.28	3720.97	4641.82	6586.54	2787.85	6867.44	3839.46	5347.04	8533.56	13010.3	3966.81	7210.06	14356.3	8353.7	11682.6	8692.27	6125.54	5410.96	2480.52	2488.52	7677.16	2385.53	8518.71	9702.15	4924.13	9858.74	5914.83	7785.94	8036.8	10910.6
LINC00469	1.83213	3.52815	9.00468	7.50419	7.01286	6.75146	9.12253	5.41293	11.5853	5.5736	2.23234	4.85241	6.07163	4.74379	25.2614	3.95822	0.0325611	14.0396	20.4073	1.63773	0.0375556	5.34802	3.99728	0	0.0151454	4.8691	7.35034	0	1.77181	7.07166	2.75844	5.63972	3.05887	3.5825	13.4662	0	0.0656167	6.65228	2.07425	15.2676	3.9521	3.3805	9.3296	6.65242	13.238	17.1953	10.5899	48.7209	12.959	5.452	36.239	2.66516	3.51102	106.13	14.8167	6.39975	0	8.94681	1.77576	15.6852	16.7	0.0467557	3.32025	1.57821	5.48823	4.23851	27.0013	24.7653	1.90984	12.9698	0	5.59492	5.12588	3.93111	0.0110004	0.0279275	0.0132343	10.2549	63.0572	0.0187144	2.0946	38.4053	1.85404	7.02101	3.53722	1.15955	18.0872	7.2537	0.0125046	6.37944	3.66108	5.67431	7.50435	4.79439	3.66475	11.9591	1.51414	33.5224	4.97908	2.59027	13.2749	5.18961	0.139459	1.30813	0.101089	27.9174	13.7492	0.0633108	0.0923263	0	3.02354	13.1517	10.3634	0	9.1349	16.6946	6.61963	4.39723	18.3053	13.1845	3.72784	0.108557	16.2813	9.4501	7.11106	0	2.17709	0	2.03335	0.274123	6.44444	0	13.696	8.44389	8.25793	12.858	0	1.75086	0	0	4.09884	11.4349	6.7844	0.159734	4.27366	1.30719	8.77851	13.0137	5.17716	1.79618	0.0645684	0.142392	5.47056	12.1422	0.0572915	0.0854281	0.160134	1.77293	36.1147	0.103401	0.716261	7.99049	0.083644	18.925	0.0289039	0.0728763	4.59969	3.65402	2.82735
CCDC71	1415.99	1294.17	1336.2	1259.53	1414.61	1511.69	835.441	1243.33	1323.78	1160.02	1866.36	1276.63	1135.63	1339.71	760.479	1794.3	2013.88	1257.09	1365.08	1431.68	1522.74	1489.48	1520.03	1486.3	1165.24	972.503	1542.42	1569.09	1413.8	1138.97	1502.26	1207.42	1250.01	1450.5	1654.2	1034.9	1327.11	857.566	1277.27	1296.68	1279.86	1003.74	1050.13	957.53	1124.19	836.959	1115.97	1191.97	979.142	1367.79	1615.87	888.809	1109.09	1880.83	1316.49	1425.92	966.682	949.516	1171.56	1156.06	1281.72	2476.68	793.25	1426.56	1187.88	1430.34	1366.07	1138.1	2292.42	1378.7	1271.78	1404.4	1068.66	1509.97	1603.22	1215.72	1650.98	954.908	1310.26	1740.92	1240.77	2272.02	1140.61	1324.86	1143.46	1609.48	903.532	1170.79	1286.01	970.298	1266.28	1380.59	1778.47	1385.13	1640.98	917.608	1348.69	1093.18	1404.32	1476.47	1247.6	1278.96	1573.3	1122.84	1378.24	1216.76	1509.58	1452.48	1109.79	1757.96	1227.34	1267.14	1475.48	1122.46	1425.41	1187.67	1496.62	1201.1	1910.75	1017.35	1479.56	2154.96	1164.27	1353.11	1215.6	1944.17	1451.19	1128.07	1114.84	967.12	1884.94	1301.79	1519.26	1476.56	1467.69	1407.99	1639.21	1631	1963.8	1443.79	1594.11	1246.33	1553.5	835.735	1370.11	1176.64	1107.07	1027.49	661.854	1697.99	1030.57	737.034	1559.11	827.25	616.906	1223.41	1366.6	1754.45	1705.47	1183.15	2011.48	1595.05	1592.8	1693.38	815.395	1446.27	1091.02	1221.71	1123.56
C10orf71	1.87475	3.6582	0	0	0.000302146	0.0193739	2.24781	0	2.09853	1.87346	1.10288	0	0	1.61616	0.00940019	0	4.27851	0	0.00364442	0	0.0171861	0.0107243	3.99809	0	0.00706301	1.656	0.00809141	3.70247	1.82865	1.188	0	0.0996389	2.70462	4.72357	0	3.82739	0.0617412	0	2.07303	1.61488	0	4.26115	140.226	1.88243	0.0368232	18.2232	0	2.35788	3.66969	7.30682	0	7.00872	8.91772	0	0.0830071	2.15551	1.78049	49.8743	0	1.80367	0	0.0440666	0	0	4.70769	0	2.00012	0	0	5.98539	0	3.72152	11.2736	1.96184	2.07216	0.0263649	0.01251	2.33996	3.92967	0.0176816	2.09302	2.85347	0	1.00425	6.94655	37.2317	0	2.48871	0.011821	0	3.60979	0.924579	0	2.44026	0	0	0	0.125844	15.2664	2.60774	1.33828	73.6417	8.31678	0.0713848	0.0948264	0.0436442	1.95497	13.9448	0.0866722	0	0.00240563	0.034276	3.74739	4.80763	5.57583	2.11042	148.462	13.0254	0	0	1.42115	0.101767	0	13.2705	0	41.7825	4.30695	0	0.00473747	10.5879	39.8108	0	0	1.85023	2.63414	2.90801	3.05183	0	0	9.02947	0.00789952	0	0	7.27153	1.33283	7.25223	0	0	7.62021	0	0.0607603	0.133098	0	2.52847	2.37931	0.0802443	0.149456	6.17693	27.9324	2.69051	0.639798	0.0479297	0.0785805	0.297679	0.0272843	4.8506	0.0473602	0.0654464	0.112969
OVOS2	7.44655	13.4338	6.26798	5.61064	0.000661512	0.0440532	3.49092	4.4932	0.020025	0	0.0340261	3.87659	3.71828	0.703056	30.5411	0.985736	4.41132	2.55237	26.5321	6.80144	2.26921	31.8208	1.99844	1.7454	4.19039	25.756	4.21866	0	0	2.4367	10.2338	9.1194	8.66312	2.4309	4.93632	13.4225	4.82066	415.752	3.10627	0	4.72939	10.2515	14.5287	4.73287	0.045171	5.43522	11.2885	0.0628057	8.27354	12.743	22.7168	2.64296	14.1829	13.5738	5.11462	92.439	1053.5	13.3771	6.31826	1.79776	6.18672	6.83568	14.3269	19.8764	12.5918	80.9489	78.0038	43.5173	50.1295	7.97963	7.24608	75.8864	2.51186	30.5142	5.16461	25.8318	32.1071	11.4758	11.7964	2.12775	14.5524	42.1138	5.61455	13.0393	7.02793	60.8584	21.5727	16.9215	5.18722	41.8368	7.13542	12.3025	3.25741	20.1632	1.0876	0	1.50881	2.96061	0	12.8601	1.32601	7.77832	442.459	4.95324	43.481	7.95295	48.1047	5.965	12.6857	0	7.05156	2.24973	0	1.51885	8.98256	6.29743	2.25143	5.50384	11.521	3.18162	2.93299	2.76733	0	13.2038	1.12724	4.80518	0.0305005	315.526	6.08823	2.22918	0	7.74211	8.44308	10.2949	8.81262	30.8025	0	3.54391	12.3544	12.17	0.00959265	0.723296	5.99206	6.06656	16.6765	0.0883709	1.49393	33.1848	12.8499	7.29859	0.075166	0.16895	0	4.99909	2.39699	2.59845	6.07202	21.5744	6.94797	2.72943	0.983897	0.0590256	0.0978263	47.1003	2.19809	0.0850094	2.34736	0.0810974	18.8592
LRRN4CL	170.365	107.738	269.278	84.3171	158.292	195.839	211.964	256.857	68.6991	99.512	208.33	137.957	240.469	156.284	70.99	78.224	83.3158	279.154	158.494	123.457	100.002	197.519	211.865	140.724	179.586	34.2217	138.701	172.735	116.884	109.82	251.649	179.3	177.099	155.705	136.501	173.769	462.431	107.541	345.027	92.6847	194.284	120.389	33.1935	80.8858	181.445	78.7652	45.4166	118.31	94.1944	193.592	111.948	445.078	104.029	19.3932	44.9705	54.3031	44.5544	51.8523	83.6477	90.1013	259.329	20.3743	132.901	226.765	99.0561	123.602	381.019	68.4518	144.537	255.39	139.477	182.46	194.81	109.257	79.2987	23.7119	42.4853	585.929	171.162	73.5684	33.2471	409.081	79.9693	213.622	678.72	152.972	102.565	105.945	173.67	214.547	5.43506	592.799	230.956	286.091	275.793	70.4542	144.833	70.5631	235.814	73.0994	102.361	27.8254	33.6978	88.4032	364.981	191.496	143.301	20.0604	103.136	103.25	49.3389	173.629	320.207	62.1772	137.022	249.841	73.7211	24.0517	175.981	122.936	113.162	87.4695	113.606	350.636	185.931	112.773	231.469	48.3482	98.3128	170.774	34.7686	110.718	116.699	140.797	194.06	183.364	213.988	17.9351	176.777	228.869	142.133	155.486	202.151	17.7256	106.437	36.395	20.6535	79.2099	62.4887	80.7342	56.622	8.63808	72.6419	119.61	11.6596	32.2957	221.261	140.909	8.60414	15.6275	12.1133	120.799	107.241	473.678	8.67055	33.7478	293.383	212.088	76.4753
TIMM22	1346.18	996.671	1103.78	975.571	1122.07	1287.69	826.258	1034.45	933.944	1187.94	1734.75	962.815	847.321	1034.27	550.774	1349.69	1237.06	1014.54	1061.39	1008.38	1342.8	1169.16	1147.27	1142.96	1082.75	772.269	1285	1111.47	1054.91	1055.15	1124.37	1159.23	1038.05	1242.1	1247.97	748.808	977.641	1322.07	1329.79	1123.85	1133.19	946.128	1195.25	920.413	916.177	854.205	862.361	1132.24	770.375	934.975	839.829	824.336	894.741	1187.89	1128.41	873.654	1463.74	698.028	1036.04	686.073	918.527	1550.76	756.009	1048.73	965.836	951.244	948.048	1071.09	1186.19	1059.46	956.334	968.379	915.255	1073.91	1106.92	699.326	1251.18	977.704	737.755	968.711	1152.51	2061.24	778.277	1167.4	1028.87	1393.32	809.041	1242.93	903.521	861.063	1548.67	1416.63	983.716	1044.48	1068.26	586.281	722.567	830.963	699.587	846.643	1033.93	1073.21	2070.95	1038.12	1023.13	914.832	1008.02	1077.92	936.351	1216.72	721.907	1039.65	1248.55	519.916	1197.69	842.666	847.856	1199.99	1230.88	740.236	1224.81	2128.78	691.387	1015.77	890.791	982.655	1111.44	838.157	1342.87	897.991	959.441	841.368	1162.23	850.435	1042.4	803.1	992.726	863.596	1069.83	664.221	991.852	1227.63	920.514	1413.38	1029.38	1706.16	1262.89	2129.69	773.798	768.193	1310.8	1017.63	1178.01	727.201	870.313	983.439	1600.96	1884.36	1249.84	1400.84	1760.94	1561.97	1518.84	2067.54	1087.16	1012.66	1161.53	1210.95	851.743
HIC1	2727.71	2475.23	2863.57	2310.08	1603.96	2239.99	2729.62	2719.99	1306.9	2933.11	5045.3	2922.47	4125.97	2361.23	4919.61	1493.27	2971.57	2668.96	4610.59	2521.83	2738.95	1543.96	1653.95	3304.3	2528.86	866.215	2297.88	1763.49	1567.84	4063.49	2556.99	2869.36	3227.16	1493.85	3233.09	1432.35	2873.7	2747.91	1630.57	1818.57	2172.13	803.304	868.727	1317.32	1653.07	1618.86	1889.82	2196.7	1684.89	2104.65	2336.77	3234.81	2296.53	1339.28	1157.13	782.155	1124.15	1149.09	1720.98	2456.57	2680.18	694.826	1235.21	1361.75	1141.05	3229.1	4140.21	2047.78	1893.47	2290.52	2517.17	1485.79	809.211	2864.43	1329.34	650.926	817.223	3653.89	2432.65	1021.25	647.916	941.878	1130.25	2307.73	4413.77	3274.33	1972.73	2689.14	1609.58	2789.88	751.933	4413.99	1970.84	2533.6	2492.39	1184.6	1342.21	2293.75	1374.92	1761.88	1597.38	1914.54	909.582	2108.84	2849.89	2795.05	2682.51	2023.12	1486.82	1572.72	2124.43	1575.95	3602.59	880.608	1875.25	4993.11	602.662	1137.84	1456.85	2571.84	1410.65	1053.56	1140.81	1821.79	1745.85	433.193	3737.21	379.425	834.107	1930.09	615.488	4324.5	1036.92	2438.73	1568.43	2303.64	1249.7	581.091	2018.25	1457.64	1227.04	1782.82	1804.16	1013.34	1888.12	793.372	579.809	2039.73	202.492	795.714	23.6421	182.691	1479.99	197.767	209.558	1124.5	3044.61	827.003	224.923	672.889	233.825	3185.46	1404.4	1313.06	613.722	612.731	1393.64	1388.59	1447.62
PPFIA3	738.249	956.637	885.742	532.289	418.774	1032.14	546.647	727.92	496.565	684.664	974.833	625.683	568.165	827.779	1069.69	657.514	656.343	586.8	474.463	645.559	888.525	586.196	458.708	799.632	702.694	397.939	852.109	610.434	402.354	898.128	591.419	621.339	769.411	398.103	701.872	750.744	564.404	720.524	461.472	692.187	696.359	393.03	856.263	932.813	609.677	559.765	668.133	1114.92	745.463	848.267	622.884	514.486	553.203	1040.39	299.032	1050.25	1823.44	662.262	595.782	742.209	557.718	2811.29	739.98	378.576	339.312	647.333	659.033	529.407	595.498	993.622	434.84	600.674	851.536	492.165	621.936	596.029	242.384	660.542	766.288	444.443	411.179	1023.43	867.714	219.642	552.072	842.414	401.347	934.845	473.476	647.425	1569.95	1117.02	468.399	296.983	965.359	1572.33	910.191	412.809	392.544	498.916	737.618	1104.69	2652.99	787.622	438.564	477.718	688.047	568.341	485.19	374.229	498.388	472.591	745.744	723.808	742.949	791.42	1298.6	1093.03	544.269	673.064	390.835	675.36	482.088	427.081	658.674	662.197	599.133	887.518	805.721	696.084	820.004	717.297	297.304	423.326	516.997	666.417	325.075	263.533	312.91	746.828	618.63	790.491	571.881	791.837	714.979	773.903	608.648	413.376	58.6907	328.544	207.378	18.4534	494.867	84.3068	76.4703	369.955	665.826	705.802	1105.84	165.126	301.486	717.775	178.752	123.515	278.298	99.8174	179.823	184.849	289.406
MAGEF1	2388.84	2089.56	1873.73	2371.95	1903.52	2425.68	1314.44	1730.72	1949.22	2126.57	3319.31	1869.29	1807.3	2126.8	1032.68	2457.76	2615.45	1684.81	2537.93	1766.37	2188.05	1990.25	2187.61	2377.37	2131.05	2750.99	1739.97	2132.5	1813.46	1239.32	3032.4	2148.36	2247.3	2231.38	2396.23	2550.79	2780.53	3705.43	1798.48	2272.99	1891.57	2860.83	3173.17	2834.56	1882.13	2347.94	2392.93	2796.14	2739.81	1979.53	2347.22	2058.87	2171.97	2141.88	2260.58	2569.84	4595.12	2158.61	3381.96	1302.27	2087.61	3888.8	2715.2	2125.69	1937.24	4285.09	2362.12	1973.8	4805.49	2034.13	1540.7	2025.65	2550.2	1827.91	2748.24	2169.99	2733.34	2095.71	3807.83	3557.5	1998.73	2048.46	2245.47	2913.49	2032.29	2458.59	1863.8	3106.73	2333.22	2891.8	3989.55	2918.59	3152.85	2048.74	4113.03	2491.69	1774.33	2669.25	2691.2	1917.88	2169.59	2428.04	5146.43	1921.38	2129.58	3191.66	3398.04	3369.89	2673.18	2952.39	2317.75	3055.16	2088.44	2287.02	2429.08	1961.33	1926.61	4450.82	2248.26	1652.69	2547.51	3633.48	2323.93	1942.72	1647.92	2762.47	1952.8	3613.72	1296.26	1923.06	2012.17	2312.12	3915.36	1755.33	2386.51	2259.96	3508.01	2660.13	2266.58	2536.22	2110.49	2020.49	3483.08	2384.47	2678.23	3469.3	2716.66	2313.97	1481.36	2262.42	2674.64	3462.45	1917.18	1465.32	2576.12	3129.54	2387.91	3114.04	3300.42	1697.41	2223.85	2681.98	1580.59	1975.39	3086.73	1546.05	1323.13	1244.41	1507.94
UMODL1	0	2.61426	34.0798	20.5902	1.00275	38.2861	4.6634	28.0015	69.6948	44.6531	0.0417989	2.89958	3.67299	62.2848	47.6564	17.8196	24.1421	66.138	46.0132	28.0589	28.9109	107.734	8.99393	14.29	305.605	26.9088	25.2351	12.6107	165.24	31.9108	25.0424	20.7007	6.05423	16.4864	7.45071	59.5024	174.707	1865.36	153.476	36.1663	6.3448	114.37	681.951	23.7683	71.9661	65.8254	165.841	89.6189	126.543	52.001	90.9432	32.0789	49.7507	216.436	58.6567	146.848	697.682	101.101	132.795	90.1042	31.392	223.246	11.7678	21.4924	224.535	21.3828	42.0021	5.96863	39.4876	8.9772	12.7141	91.6717	316.476	17.7092	31.9371	148.465	9.34125	2632.03	356.118	83.0206	192.072	17.3213	86.5608	12.0367	56.7861	159.609	77.3567	56.6524	219.141	13.5452	7.1379	23.6756	39.2264	36.7696	194.822	614.831	14.3748	48.5042	35.9831	39.5277	32.0457	97.6069	286.916	35.2041	119.281	83.4162	136.431	178.439	95.5946	41.2135	50.3456	15.4416	35.748	9.59972	61.0077	64.8405	211.087	185.428	132.7	9.73893	117.771	27.5514	40.614	194.67	29.8025	64.5012	88.9822	162.333	123.647	228.515	25.0347	29.7329	73.216	19.6775	93.789	11.132	14.7653	148.436	2.2267	52.2001	34.7784	113.118	113.638	35.19	29.0289	67.812	57.4135	4.75546	17.9704	25.6522	390.671	0.179933	72.6472	0.098279	27.8641	32.2948	8.98872	30.9196	894.033	728.038	90.2294	22.8661	12.4478	59.9631	62.5913	2.50156	27.3815	54.9226	18.9397
SAMD9L	4531.89	6725.66	6378.65	9104.53	5916.93	5389.43	5641.43	5510.51	10814.1	5022.46	2659.26	6912.69	6172.84	5291.1	5237.4	4836.3	4990.98	3969.52	4797.73	5290.67	5674.47	4727.9	5736.35	4856.9	2879.7	4575.9	5887.06	5686.69	6719.23	5280.41	4862.37	4919.81	5998.58	4502.52	3934.81	5945.46	1867.94	4516.35	4168.62	5523.21	7303.03	3357.08	3793.1	2560.41	2970.9	3581.77	5594.7	2506.83	3844.59	4539.82	6335.75	2060.2	3300.64	2335.97	1919.4	6681.55	3727.55	6855.41	10859.1	2633.09	6400.12	2988.87	7138.18	4929.02	6459.04	4194.84	3048.15	9327.15	4154.07	5827.05	5801.02	5546.5	3159.49	4237.57	2224.14	13078.9	9395.24	2499.59	2982.51	2960.76	2566.68	856.937	16442.2	2100.12	7856.92	5602.18	3832.93	1983.03	4486.56	4484.67	3885.06	2982.1	2543.78	3789.89	4796.82	4006.27	2438.2	9667.66	2658.42	4715.5	4097.04	5406.24	1605.62	2399.33	4864.19	3562.36	1317.19	1551.2	2414.38	2943.56	2548.32	2083.71	4263.52	1880.17	4198.2	3493.99	1081.01	1515.31	3442.59	7610.48	3242.09	757.66	3786.51	2038.15	5010.01	2270.23	5270.99	8432.29	6281.59	3144.41	1143.48	5415.47	3060.61	7629.69	3374.35	4704.82	2537.83	5659.43	2216.68	2081.85	2164.69	3903.46	7532.62	1572.38	4542.99	3751.16	4806.28	9800.72	10292.1	4552.4	4815.76	9246.19	5415.73	6614.82	5648.66	8630.24	3128.1	1883.43	1113.21	14098.6	1263.26	14781.3	3892.79	2185.79	3715.53	3326.25	4389.01	5946.26	6854.62
UBE2U	0	3.59623	3.62161	0	0.000439789	2.25536	0.0330071	5.506	0.0131725	0	0.0222136	1.94031	0	0	0.0137763	0	0.0220199	0	0.005318	0	2.22571	4.23928	5.9968	2.69718	19.6035	0	0.0118466	1.79642	0	4.61964	2.79241	3.49936	2.8599	4.76217	0.75817	0	8.32407	0	0.0119218	0	0	13.7573	4.16431	0	0.0419444	26.8968	17.9246	37.6508	11.9981	0	1.68565	82.2092	0	0	0.0954975	114.41	0	8.91788	1.77299	0	3.83351	29.1955	0	5.73797	10.2606	0	35.0017	0	3.83646	0	0	3.71065	238.781	4.91442	6.1906	0.029964	0.0141755	0.0553036	0	31.46	0.0151816	0.482889	0	0.00116258	0.0616905	0.0427244	56.1101	28.6811	0.0133927	1.50573	0.259122	0	0	1.27255	2.99346	0	9.6043	1.56622	3.27401	22.7645	1.32604	0	0.151554	27.6406	1.42034	0.0497871	42.2426	9.44129	32.3588	142.023	21.1407	1.14754	0	0	9.76291	14.6359	0.0392832	0.0358628	0	0	0	0.117555	2.5026	8.48646	1.1264	9.76313	2.18	1.51641	1.0201	0.302513	3.14799	0	14.4866	0	113.631	0	105.799	26.1683	1.44382	4.81648	0.00894231	0	0	25.8574	4.24532	9.72835	12.7616	0	0.105774	0	0.0695685	0.154793	0	0.0857869	16.1844	0.0922639	11.7254	21.2041	0.244408	12.9128	0.830918	2.34911	0.0903186	184.638	0.0310151	0.0785946	0.0540695	14.3035	0.130812
PAWR	2890.63	2912.58	2095.38	2101.1	2323.29	2685.71	2208.24	2187.37	2309.48	3552.68	2666.89	2663.06	3408.62	2665.09	2198.76	2656.79	2202.4	2118.63	2154.48	2804.61	3142.1	2284.94	2327.52	2810.35	2518.42	2421.57	2161.29	2334.17	2275.67	1772.78	1926.55	2793.53	3412.92	1684.69	2668.45	3160.42	1578.65	2849.73	2316.59	2789	2429.19	2885.78	2325.21	2636.58	1474.96	2591.68	3383.84	2834.03	2442.36	1825.22	1784.67	2650.61	2518.86	1819.67	2999.08	1571.72	3888.72	2743.04	1993.85	3517.91	2429.54	1480.93	3891.27	1811.8	2012.58	2108.56	1788.09	2910.92	2312.63	6246.05	2275.53	1915.24	1835.7	1470.59	2701.91	4053.74	1881.97	1785.42	1862.1	1993.1	2234.42	1577.99	1453.05	2262.59	1825.13	4120.11	2497.4	2050.36	2189.53	2212.19	3079.06	2410.34	3130.27	1665.51	1751.53	4520.26	2598.42	2901.08	1987.32	2168.44	2453.54	1536.12	1185.76	1680.63	1351.42	2017.78	2136.77	2366.02	1719.36	2850.67	2295.6	2985.92	2096.91	4160.15	2928.88	1931.01	2315.88	3440.68	1561.66	3180.11	2637.79	1700.2	2928.58	2823.4	1816.85	2176.26	1868.13	1725.61	1861.78	2246.47	3187.47	3029.47	2577.53	1459.63	1565.6	2282.51	2421.15	2041.18	1923.96	3242.24	2090.04	1814.52	1797.91	1918.72	2099.64	2191.21	3577.82	2188.56	4069.48	3114.19	2717.03	3066.7	3115.05	3670.93	3358.39	1631.66	1969.84	1676.65	1499.45	3607.18	1127.23	3450.99	3685.7	2090.35	5204.88	2693.14	3324.14	3569.62	2687.54
TGIF1	3347.73	2573.19	2886.89	2672.76	2906.37	2122.94	4327	2748.91	2166.87	4194.55	3820.48	2249.16	3327.16	2373.97	5327.38	2246.84	2594.67	3391.42	2548.16	3267.07	3266.52	4125.68	3281.91	2405.12	5575.56	3061.5	3278.18	1932.61	3174.72	5373.53	2113.17	3435.09	3325.95	2610.71	4035.36	2822.47	3455.89	4382.16	2807.92	2106.86	2056.77	3954.07	2519.06	3955.82	2479.63	2493.55	3604.87	2557.33	3449.24	2196.83	2805.64	4358.39	3545.26	4558.43	4380.3	3141.28	3925.1	2922.91	3212.74	4054.08	2520.1	3339.6	4311.17	2837.31	2589.87	3520.03	2890.15	3052.56	5460.73	3683.18	4154.52	2939.78	2693.24	3583.97	3071.57	4764.89	2448.52	2054.67	3559.94	3039.55	3411.84	5353.87	2549.44	4627.49	2810	3979.39	3143.57	3607.3	3837.35	1928.58	7752.08	2830.39	2888.45	2611.78	3139.3	4162.22	3477.97	2786.64	3765	1897.98	3081.36	3282.43	6583.12	2500.93	2551.4	2850.34	5175.58	5923.69	3912.34	3044.53	4489.5	6226.75	2343.6	3101.4	1565.85	3194.98	2628.19	4351.59	2618.48	3001.32	2384.5	6538.11	2484.38	4311.64	2298.8	2426.4	2249.68	3925.37	2865.13	4610.61	4436.49	3637.53	3032.52	2916.49	3509.73	2504.11	2964.91	2960.58	3140.99	3181.71	4015.45	2708.39	3643.27	3167.64	2224.35	3951.83	4121.75	4324.62	2073.1	4040.27	3268.24	2168.63	2438.19	2721.9	2193.1	4816.74	1786.36	5897.18	9373.82	3540.28	6192.91	2054.26	1856.54	3224.58	2370.62	3341.82	3086.43	2333.77	3049.15
MIEF2	950.498	1043.89	807.624	1117.09	934.726	1116.61	697.923	846.358	1003.67	1246.55	1436.5	1089.12	838.199	1064.59	575.132	1238.78	1248.01	968.463	916.195	1208.55	964.087	941.746	1097.3	1184.2	1268.6	971.717	1290.25	1248.95	975.153	996.144	1298.94	1029.86	730.37	983.401	891.133	1190.44	1493.5	866.141	970.31	999.07	1030.03	1262.71	812.74	988	1338.8	1059.1	1171.3	1423.86	854.445	779.746	967.579	942.157	997.932	1063.66	1250.42	1065.18	1263.47	832.287	852.289	891.184	996.547	1389.48	702.671	804.58	972.197	783.818	657.033	657.365	1088.87	1020.56	940.84	872.008	964.395	802.232	1403.46	458.346	995.357	904.69	1482.41	1247.12	1434.91	591.801	910.042	858.503	1138.79	528.786	973.754	1143.06	712.277	777.521	789.004	920.704	1125.12	977.05	1025.01	658.996	643.702	716.421	889.211	1120.54	1053.72	1110.72	647.326	1208.67	1002.6	753.735	1149.36	648.216	1980.45	1273.18	1281.71	906.674	956.651	778.747	1119.68	1039.2	1518.57	799.652	801.982	863.236	1190.4	1813.31	767.662	1295.48	854.933	1234.51	1264.68	719.444	1894.2	767.169	1463.21	871.241	2083.48	1011.9	1304.83	882.772	1266.26	778.133	1320.62	822.766	906.982	1219.51	801.322	1256.18	1073.19	1002.49	923.367	2433.21	182.132	903.126	365.191	290.758	1061.79	366.118	239.646	400.903	882.956	832.99	949.455	708.915	672.884	1002.62	891.919	664.661	1096.86	777.243	489.246	834.358	511.68
NAP1L5	451.508	343.777	464.841	450.767	310.574	315.213	483.589	454.83	321.19	283.702	678.75	404.166	1046.97	328.489	1035.76	300.037	370.374	415.539	518.424	613.248	397.645	426.033	351.776	368.412	475.076	167.446	417.135	329.162	317.17	393.057	298.941	519.487	1069.37	206.111	450.637	260.156	434.467	216.044	332.709	334.696	313.493	257.141	77.7695	349.319	293.236	358.072	446.275	414.526	260.473	294.906	419.945	509.059	249.896	835.638	311.41	353.29	225.716	294.419	341.096	342.124	323.756	286.505	337.798	232.443	274.325	218.018	497.025	351.943	206.196	235.435	381.082	266.641	205.065	290.376	479.827	314.159	249.626	287.517	385.603	229.06	173.413	232.244	232.433	562.638	534.613	133.072	207.853	273.186	134.407	509.347	157.761	542.399	260.947	261.461	279.871	157.816	230.081	176.832	298.618	249.061	403.945	210.934	113.192	164.645	306.465	360.52	330.771	324.101	153.452	239.938	259.767	257.19	400.18	308.088	267.011	522.72	257.347	320.738	275.014	414.846	420.789	169.629	292.183	423.327	378.914	233.754	427.629	418.317	299.995	329.055	217.291	586.215	323.769	347.309	267.774	414.759	192.662	176.277	454.77	287.574	341.525	231.133	219.069	462.805	283.009	87.1845	123.705	205.433	856.045	244.115	411.014	2725.29	347.854	789.083	551.947	435.382	260.913	161.01	270.949	360.869	108.636	414.702	383.112	390.631	474.53	305.147	646.072	326.6	995.645
NIM1K	232.747	185.252	175.873	188.363	512.944	119.362	174.205	129.275	415.139	80.8978	69.1355	204.028	46.2654	232.879	158.883	144.571	133.708	501.831	367.072	337.363	51.1532	135.623	258.835	160.44	56.4067	68.5548	420.224	123.864	306.37	47.3112	78.8837	149.975	49.6122	200.122	114.714	40.2993	44.9623	51.3733	164.804	142.483	223.365	625.022	28.0103	25.672	47.6339	14.0648	81.2113	67.8163	11.9662	27.3429	223.16	204.128	485.934	78.5987	132.041	20.2547	8.1439	45.587	124.605	305.441	148.9	48.5645	24.4653	53.0573	217.39	139.939	34.0017	121.093	79.0008	32.9198	73.809	225.528	32.6726	27.5526	625.932	20.4843	35.2354	128.927	14.746	13.6869	146.399	22.0569	12.2016	238.694	131.947	104.223	9.84469	31.3985	75.4789	106.789	100.066	57.8155	51.7805	89.9577	7.43912	244.851	38.5189	48.5036	77.1145	200.684	86.2516	44.3949	249.365	41.2505	75.7571	85.6674	77.533	744.723	20.2547	28.4932	62.4274	17.6399	135.586	14.449	186.348	233.112	56.1314	31.6873	171.175	159.884	225.053	1506.01	218.195	24.5362	70.2838	18.6994	129.692	133.227	53.7216	16.8172	132.186	214.589	17.8094	197.147	139.441	133.719	140.249	34.1288	172.901	48.1125	598.092	93.5603	16.26	779.235	265.075	26.7226	79.8004	63.8298	17.9704	55.9466	54.2648	305.482	230.199	189.033	34.8061	136.081	267.651	139.342	23.4853	67.1455	8.50063	52.4798	104.768	42.1728	8.67081	352.835	47.8527	64.4498	168.668
CD19	71.7	57.0029	27.7749	29.0258	49.0909	23.6971	196.699	47.0046	82.3818	17.6383	11.0196	15.5297	24.2292	34.2192	331.167	38.6162	25.2451	18.1887	47.0404	42.549	24.4864	51.2581	28.9813	42.1074	34.4713	161.369	6.33227	26.184	25.3332	62.539	24.1066	33.5827	24.8869	90.2363	264.648	180.471	159.467	563.518	90.6606	58.9276	83.7144	769.207	359.71	162.744	83.0437	323.55	121.019	32.237	191.189	1543.54	327.206	216.541	130.694	32.0096	196.863	274.548	232.1	178.058	275.604	33.0638	18.7906	212.073	290.394	1300.19	103.775	573.645	1974.1	349.709	53.9406	509.781	50.0915	663.455	93.8673	213.597	125.637	120.532	867.881	443.711	102.294	243.761	142.264	333.346	1080.57	234.685	19.7609	186.26	22.4435	255.117	325.635	739.33	147.574	36.9505	55.9528	947.013	172.291	137.553	57.0228	424.936	326.345	217.588	150.625	585.128	308.246	73.9218	2561.43	377.383	33.3613	197.319	592.935	107.181	85.5852	53.9068	15.9754	56.5006	63.7919	26.1624	89.1258	49.1428	743.395	46.626	28.1731	120.096	283.537	29.2611	174	150.349	35.4096	87.9149	125.679	196.542	123.999	1141.46	155.868	211.188	253.31	782.579	70.3973	103.402	414.318	120.021	159.523	565.141	651.103	134.135	32.6764	804.972	424.236	300.17	0.122721	251.47	2.44038	0.181586	25.1822	2.54526	27.8634	115.159	755.365	27.8571	76.3136	90.3706	87.1867	83.2477	11.2087	319.226	0.0353899	109.414	55.823	43.0179	562.105
ERICH5	27.8958	1.72651	1.74324	26.2096	6.01212	49.5583	18.4138	8.98868	5.31321	1.82542	8.82677	18.4443	14.3188	31.8084	10.6245	55.4513	18.6787	0	40.9093	27.1823	38.915	8.57974	78.9499	1.74087	1144.48	96.5137	10.5355	21.6549	48.008	14.2632	46.4027	33.6375	143.196	266.835	43.462	23.0178	1455.33	578.826	543.797	26.8895	9.56685	137.591	26.9738	153.238	94.0935	47.4981	9.65271	11.5642	46.1447	51.0849	10.4302	79.7793	42.6306	369.793	267.655	289.399	7.23482	22.314	444.949	190.384	3.0457	94.7924	147.291	4.89518	309.426	230.13	310.016	16.6259	3.83608	245.413	49.1821	29.9037	370.754	80.7085	105.039	401.188	279.632	6.91876	11.7952	52.5601	242.948	81.0366	9.37934	378.098	452.245	170.71	147.577	31.4002	282.199	1.51223	3.72951	142.221	184.874	538.962	101.664	2.64711	147.229	314.379	13.3332	79.2549	67.1858	10.3923	161.836	101.712	280.611	149.859	217.902	343.869	330.305	121.531	249.694	41.8168	41.3972	7.98531	160.926	41.8446	82.519	6.59293	21.1338	29.4102	49.5975	243.695	321.286	903.606	439.472	553.092	320.402	540.675	379.028	156.403	108.614	91.044	67.2395	18.739	241.73	29.9107	195.905	64.7202	260.166	85.713	391.598	60.1442	49.8288	287.942	27.5684	12.2073	19.0567	9.60591	30.697	132.146	51.9169	28.3014	12.5343	14.7625	520.437	12.5	6.06375	186.768	63.0769	711.679	1.13182	6.90904	17.3767	127.181	12.9856	7.31327	61.5039	612.091	26.9753
NR2C2	2427.93	3434.53	2501.9	3572.46	2958.46	2711.61	2830.47	3544.68	3505.41	3156.37	1912.47	3145.93	3306.64	3170.69	2905.19	3319.26	2530.02	3175.82	2760.84	2889.77	2440.19	3124.17	2473.43	2971.7	1891.96	3433.4	2141.33	3538.82	3068.69	1871.92	2355.5	2459.08	3401.38	2135.38	2026.85	2812.88	2343.69	2992.51	2727.57	3176.02	3157.85	2750.74	2648.63	3183.9	2282.65	2549.61	3261.11	1837.34	2203.11	2632.4	2429.47	2365.97	3403.88	2036.1	3027.71	1987.78	2310.26	2465.6	1795.55	2835.47	3647.59	1784.31	1893.07	1972.07	3375.07	2149.78	2415.12	2715.13	2101.6	2361.35	2522.61	2437.35	2119.26	2308.27	2706.02	2153.85	2892.84	1971.36	3029.74	2388.14	1693.47	755.198	2625.69	1756.12	2440.79	2480.75	4131.81	1908.38	2474.84	2514.25	1136.18	1580.65	2816.56	2027.44	2022.63	3197.02	2286.98	1803.98	2270.05	3163.83	2370.86	2140.33	545.591	1756.84	2194.95	1513.08	1883.54	1976.2	1586.14	2695.69	2426.49	2555.13	2487.68	8250.23	3304.98	2227.92	1000.73	1520.75	1227.97	3392.47	3188.67	914.093	3319.88	1960.68	2845.47	1510.75	2532.61	2458.9	1529.36	2404.51	2240.91	2976.05	2711.32	3178.41	2307.13	3248.82	2541.05	2600.76	1328.26	2300.08	1960.18	2176	3544.08	1618.88	2386.39	961.464	1782.03	1663.43	2683.81	2461.6	1577.05	4496.64	2891.3	2777.95	2726.54	1569.81	2100.92	794.889	452.776	1590.45	702.04	1867.39	2700.27	1410.34	1726.74	3161.57	3101.17	2816.4	2320.66
GPR4	951.426	925.409	921.597	675.667	519.961	928.655	1637.48	1096.85	739.559	2319.21	906.896	688.828	2306.58	1238.45	2005.95	803.076	567.622	1341.46	978.569	1045	1381.67	647.069	623.603	889.244	1191.34	195.224	1097.98	576.042	463.972	3172.15	986.02	1210.97	1511.14	524.479	1017.78	119.021	377.872	299.802	468.677	790.907	823.003	80.7725	126.492	232.224	212.495	231.919	903.18	450.162	435.991	546.934	492.533	734.793	978.468	320.253	398.613	126.666	185.649	178.936	315.602	1143.29	646.033	153.459	213.28	326.271	385.342	552.047	765.038	572.898	498.177	531.727	856.118	451.905	210.222	624.072	258.465	239.949	345.952	491.706	680.711	96.6892	89.3154	204.085	226.778	767.235	785.745	300.437	220.443	346.598	314.278	530.157	369.228	1191.97	523.653	437.688	659.888	275.254	638.173	523.098	132.456	774.307	448.519	538.791	233.119	290.462	453.898	696.207	1323.12	607.038	308.009	573.002	509.462	279.183	1200.61	172.963	941.374	962.846	279.353	417.835	308.666	1906.61	717.667	151.403	129.555	330.7	235.27	144.603	976.327	195.321	372.967	548.857	193.744	1651.93	114.094	590.439	348.527	455.268	285.123	226.652	665.006	315.327	431.509	388.265	203.957	202.572	890.253	262.501	261.113	688.588	337.32	254.2	306.279	1397.22	1122.13	579.491	226.903	258.635	515.765	193.183	30.0737	558.032	101.56	2395.43	1125.67	317.651	304.174	105.823	801.965	638.816	791.238
ACOT4	230.856	191.456	351.775	390.801	246.456	244.293	245.271	380.697	302.163	315.35	184.266	410.004	255.522	275.079	145.129	519.877	520.417	386.882	145.211	253.764	304.342	282.961	401.744	274.289	281.92	426.655	656.64	361.75	379.74	531.016	358.389	327.306	149.745	517.436	415.407	270.712	248.02	211.28	243.104	199.74	327.169	308.745	199.054	160.835	315.376	269.659	249.46	583.31	120.967	359.732	442.668	191.236	200.958	164.969	560.423	352.238	196.575	481.487	293.773	231.731	455.336	747.695	322.528	793.943	279.059	272.964	247.012	212.436	281.357	455.908	321.796	325.585	492.981	398.654	214.189	517.475	542.728	560.118	217.386	336.223	375.871	831.429	175.957	239.7	230.375	268.291	404.97	209.458	264.658	215.99	142.569	176.34	326.194	320.607	419.894	111.66	934.476	392.032	382.509	327.099	213.547	400.151	1229.51	329.154	238.587	371.807	472.112	730.252	176.08	598.474	213.454	298.956	519.764	313.723	312.684	261.387	544.314	229.129	887.611	272.931	246.239	1348.76	338.309	272.114	829.185	1076.14	374.065	991.863	259.458	374.557	392.517	236.386	173.748	917.158	361.674	406.434	456.016	626.156	806.83	585.892	1204.49	332.091	362.955	657.796	292.462	285.459	430.525	1700.48	300.414	627.817	491.111	36.7173	421.373	220.922	292.847	212.871	387.617	1494.5	1364.08	943.078	2091.35	214.258	338.829	903.334	58.2853	397.637	248.062	379.056	217.087
PTRF	73661.2	59577.8	54331.6	43412	48459.5	57720.1	45366.3	42201.5	45995.1	60803.6	109437	48120.6	51158.8	60597.2	39655.9	56278.9	44359.9	43115.7	29026.7	45469.1	51754.4	37786.8	49576.5	55096.2	33991.3	9620.89	44382.5	42510	41202.5	47057.3	55446.2	55286.5	48721.7	40363.2	59565.6	11594.2	21614.9	9461.95	44818.5	40942.2	45482.9	8151.47	6690.54	15864.2	25300.5	15280.4	22154.4	17898.8	15392.3	18648.7	17002.8	28406.8	27108.1	9042.11	12712.7	5855.86	3915.94	11322.1	9500.85	22771.1	35691.3	2559.18	7954.2	15042.8	26902.5	14710.3	21407.1	34150.1	25254	15253.5	37792.7	15879.7	8200.43	15899	23983.5	6645.53	4830.75	30916.1	15404.4	14543.2	10475.4	6755.33	4711.15	22850.6	51068.7	26739.5	19558	14237.9	22911.4	24389.1	18717.1	64414.8	34939.7	23720.8	23328.8	12543.8	22008.1	17086.5	11953.5	42018.3	28365.7	15777.5	3735.49	20294.9	25227.3	21612.8	18214.1	10531.4	10371.1	21293.7	27373	14025.2	78556.3	19391.4	54423	40666.9	11482.6	13151.9	10731.7	53389.3	44620.2	12037.7	14234	27916.5	11000.1	5543.64	60391.2	2701.86	13000	13402	10454.4	36498.8	7508.43	23300.1	17679.9	27916.5	20128.6	9062.57	28496.7	9495.28	21495.5	8121.95	8865.9	13289.1	42976.8	10744.3	5887.73	12865.3	14274.3	8823.92	7424.54	10347.1	63054.3	21109.8	10265.1	16917	60215.5	17262.4	2069.19	3795.61	2414.3	100495	51879.1	12537.3	13492.4	10548	25038.2	26680.2	16655.6
ARIH2	3428.72	3732.01	3324.82	3381.26	3304.1	3767.42	3382.81	3471.42	3768.48	4241.06	3911.51	3482.08	3511.99	3609.28	3461.24	3920.33	3497.52	3484.44	3419.36	4120.48	3354.27	3464.78	3434.81	3690.65	3394.43	2204.95	3420.02	3414	3197.37	3382.59	3562.52	3540.52	3228.73	2582.6	3453.25	2477.82	2760.48	2600.34	2952.13	3275.46	3572.09	2122.78	2870.48	2741.27	2427.62	2158.14	3365.91	2719.23	2414.64	3212.2	3785.52	2807.6	3340.7	3755.83	3163.52	3210.44	2800.89	2250.78	2706.99	3471.9	3749.94	4793.34	2366.35	2770.89	2990.38	3142.27	3364.17	3070.86	4892.21	3405.84	3487.17	3081.07	2540.7	3519.99	3437.1	3317.9	4134.7	1951.99	4387.22	3245.47	2335.14	3601.87	3275.99	3250.47	2695.42	4505.88	3654.77	2484.73	2613.37	3960.99	3239.99	2633.17	3039.88	3021.01	3402.77	2699.25	3187.47	2534.07	3461.32	3278.06	2635.72	3100.23	2701.79	2262.58	3075.71	2488.7	2328.17	3465.03	2581.48	3182.04	2702.36	3625.53	2756.97	3659.47	3127.05	2800.84	3268.16	3263.98	2996.41	3782.67	3692.02	3259.41	3985.94	2280.06	2597.54	2815.58	2756.62	3405.32	2819.52	2873.46	3702.47	3292.63	2868.07	3578.28	3035.45	3202.91	2756.49	3151.31	3098.97	3683.45	3494.99	2901.35	3381.63	2736.77	3276.48	2348.43	2058.4	2426.42	2403.93	3384.94	2592.23	4115.11	3662.94	2531.57	2940.67	2909.41	3499.44	2970.24	2372.8	3232.25	2860	3072.78	2685.54	2687.23	1751.56	2723.21	2633.65	2193.12	2473.37
RBM44	84.7012	73.8937	96.9039	108.708	123.227	105.816	115.737	141.992	58.1301	124.661	43.9109	208.912	88.1883	77.295	177.899	61.3906	71.2528	157.408	127.814	155.062	73.3398	79.0303	66.9572	119.232	99.1965	78.4076	69.3634	120.287	76.1004	107.411	62.1794	129.302	126.252	17.6461	87.2286	54.7247	39	59.973	78.2669	129.265	164.92	61.9612	22.8226	58.0688	35.4351	63.6125	54.4734	24.178	159.069	83.148	94.5995	86.4486	155.911	66.0028	57.2605	43.6368	35.4769	43.8401	38.1839	186.952	127.19	22.6144	72.0311	35.6612	90.5736	36.8834	46.0023	95.4507	6.72492	36.911	131.438	33.6643	41.3459	34.4474	42.2218	51.639	25.9082	20.601	27.5368	64.0764	89.2628	0.573601	49.8779	11.0338	15.1275	34.393	80.1571	18.1494	15.5241	36.9033	17.2752	88.2236	62.7778	9.56398	10.6145	53.1345	44.2369	23.6278	14.1755	66.4959	54.1684	27.8499	16.9376	30.3196	9.13056	31.5861	18.6398	66.8731	21.4834	38.8986	25.1739	8.84684	25.3989	77.7422	88.7967	53.3169	23.1366	26.2181	50.9662	59.8794	71.2442	21.0016	55.5399	12.2538	63.3483	58.8924	21.4686	49.2543	18.2495	77.7056	69.8229	78.6867	10.1428	53.5086	21.2567	31.4746	67.4578	26.9488	11.5578	9.70319	76.6774	127.307	30.7163	8.98548	78.9491	18.2425	67.9661	37.9847	35.7023	20.1529	16.5792	5.83536	72.83	2.55411	27.8343	32.2361	39.4268	33.836	16.8403	19.4709	4.88898	1.20757	24.7351	8.46928	0.034201	31.2979	0.0598459	2.48314	5.54198
ZBTB33	1698.99	1798.3	1766.05	2086.12	1629.01	1805.49	1536.73	1803.07	2226.01	1820.51	1175.57	2071.38	1745.71	2052.66	1518.8	2114.15	1849.57	1834.37	1592.09	1605.4	1672.7	1548.22	2049.7	1724.74	1887.77	2093.06	2258.99	2054.74	1884.17	2118.52	1796.58	1745.37	1833.58	2052.27	1741.23	3533.88	1930.47	1697.07	1693.41	2014.99	2142.25	2084.96	2184.22	2196.83	1743.82	1993.11	1574.38	2003.83	2271.47	2660.71	2102.26	1522.54	2313.4	2698.95	1938.02	3302.99	5324.29	3754.4	2792.52	1671.09	2018.29	2579.41	2354.52	1747.86	2087.93	1603.72	1913.1	2083.53	2878.27	1809.67	1907.21	2282.03	2284.75	1979.5	1682.52	7596.36	2724.02	2654.68	2464.12	2666.55	2382.89	1272.98	2651.1	1856.41	2001.03	1856.71	1953.8	1603.98	2221.57	2153.55	1324.04	1109.38	2253.56	1524.76	1889	3251.56	1921.62	2579.52	4535.25	1663.24	2598.46	2841.32	912.401	2048.4	1792.41	1621.23	2221.18	1850.57	1995.82	1598.11	1928.1	1706.75	1563.02	1752.44	1842.85	1983.28	1758.37	1814.19	1471.26	1806.01	1590.4	675.517	2348.7	2476.61	1739.9	2791.92	2053.54	2733.48	1795.9	1428.81	1440.36	1436.08	2741.14	2058.53	1642.25	1968.44	1704.94	1230.62	1036.26	1635.75	963.229	1924.44	2848.08	2045.32	1766.93	1562.43	1730.91	2550.26	7035.4	2017.36	6669.18	3184.54	1491.02	4483.35	3815.47	3693.52	1749.86	1217.4	1945.13	3549.16	1287.93	2042.84	3159.71	1800.88	4971.91	6124.71	4269.44	3549.34	3675.62
ZBED2	1355.49	679.563	1436.75	1202.38	669.236	853.238	798.752	501.816	513.477	266.015	1520.92	1955.78	376.406	1242.46	235.16	742.672	1467.12	1161.49	729.074	380.627	388.796	284.053	2515.4	2601.63	644.237	77.5397	949.837	1414.47	998.721	1625.1	1606.28	433.041	1553.17	862.59	724.625	245.753	245.647	216.042	147.312	255.409	779.574	151.314	193.869	176.067	416.029	286.906	216.136	62.0942	175.475	183.489	494.322	269.809	270.354	242.614	174.483	121.344	217.519	731.272	373.844	335.681	555.479	265.086	223.456	279.784	535.343	236.049	360.018	804.737	422.058	421.99	1603.96	502.456	84.3824	257.891	341.861	216.275	1377.44	214.531	120	128.207	321.879	71.7335	283.257	475.385	926.782	435.619	188.948	197.419	273.959	510.133	225.406	1685.17	608.234	324.134	264.575	832.79	420.874	758.728	472.33	247.68	196.724	640.004	75.5453	42.466	396.165	139.765	88.3266	329.978	68.0137	149.303	361.457	55.0059	678.93	125.249	281.769	329.333	129.812	38.233	504.86	1007.04	59.5364	363.778	308.9	92.5701	41.5411	66.1157	680.526	72.5664	133.787	149.443	214.041	424.259	85.1234	724.719	187.636	238.833	43.7553	340.036	964.3	122.464	151.345	346.772	367.108	116.703	215.842	660.112	407.382	436.115	697.148	155.071	216.775	19.8668	2010.77	166.028	215.318	499.684	2449.04	127.359	82.926	98.109	108.654	283.731	1190.7	277.907	73.3847	140.647	93.3638	81.1576	302.711
IRX3	3022.81	3760.51	1811.78	2848.01	8634.94	5369.12	612.012	5650.71	10072.4	2054.91	2880.75	1488.42	542.98	3087.7	802.853	5047.22	6632.28	3547.03	6892.89	967.434	1907.09	2882.88	7570.18	2665.98	4627.52	3755.37	1251.41	7632.09	5609.96	1745.66	4815.04	1766.01	3032.79	9962.51	2262.16	4166.51	6089.99	2272.91	5009.13	3917.87	6659.8	7611.43	13679.5	1589.54	3344.89	3434.03	2645.66	6111.3	3072.33	1685.49	3390.9	2120.48	3667.97	1073.35	2596.93	1754.76	2924.67	4366.47	1491.71	2068.38	6044.78	3140.01	768.67	4920.7	5696.11	3068.39	1564.08	3701.59	889.38	692.341	1087.58	3406.65	8154.88	1074.89	7619.7	1395.41	1678.97	3423.64	7957.98	5877.35	10020.6	2003.91	1611.14	2128.2	4942.92	3646.89	5031.7	2630.36	3217.1	4287.04	6383.37	3168.89	3297.48	3264.73	2324.75	5755.07	3669.44	1661.93	4952.03	7506.32	2737.37	8707.05	2948.77	7042.79	3498.87	2753.48	3960.44	39505.5	4529.48	4337.53	3346.74	3204.67	5426.39	11380.5	4495.5	1963.43	12526	2818.93	2315.56	1233.73	8423.78	11930.3	3361.79	7903.26	2831.59	16712.6	5027.71	4584.27	3611.06	9542.71	22757.2	4602.26	10844.5	4731.91	3094.73	3948.17	6364.81	3673.06	2043.03	2102.27	3380.47	4800.58	1399.19	23407.2	11642	21709	19354.3	568.682	1053.83	2304.62	10341.5	4471.78	2279.24	921.234	1767.25	6215.82	7463.53	6430.24	7447.9	3050.64	4211.46	2032.63	7399.83	2689.47	12493.5	7419.89	1364.1	2988.13	644.293
RPRM	9.28221	0	1.74155	20.6229	6.012	11.2968	2.36753	1.75883	6.36592	7.41044	17.5512	40.8394	25.9486	33.6507	10.612	5.93662	6.61941	4.27898	4.10182	17.0212	4.49936	5.37241	9.9934	8.92209	47.9587	3.17229	10.5249	14.4509	128.424	14.2005	22.2953	22.0591	35.8917	7.11895	9.95919	9.57781	260.27	136.169	134.9	8.3429	3.12128	73.9952	105.713	3.78158	4.48331	60.4004	11.2743	2.37251	5.50051	16.3881	15.6789	4.04445	204.852	7.74748	501.034	46.8361	1605.06	7.10102	16.3238	7.31282	1.46941	992.284	94.9031	9.86878	22.8932	6.78953	92.0046	2.92178	48.172	75.8189	32.7846	28.9763	38.7366	3.92896	31.9327	34.4564	37.2996	63.8846	19.6651	4.22986	31.165	70.799	5.61422	42.1236	33.6244	23.3316	0	20.56	12.4241	9.52846	0.3	73.9688	30.0435	9.56516	96.2714	0	107.976	2.95699	8.29851	15.5701	18.8832	55.7831	654.991	12.216	48.7775	2.31792	64.7809	199.187	85.3714	31.703	16.1132	107.628	5.6174	12.8326	15.2995	93.0257	2.25016	2.22817	5.74858	16.2982	18.2349	28.8181	30.6212	92.6273	12.1959	0	15.0443	0	224.954	33.0409	4.76315	3.02941	37.4392	5.59838	11.5617	0	4.58336	0	41.1998	27.6971	0.00990357	27.5932	6.67345	0.198391	1.32441	2.52591	0	0	0.119157	122.152	0.0778713	0.1759	0.690287	0.0963001	0.0689417	0.103689	0.198912	15.5988	0.282218	31.0527	1.06975	20.5799	0.101468	16.3921	0.0344821	0.0881147	0.0603576	9.64247	10.9019
SLC25A22	948.635	1136.52	1130.71	1285.79	968.789	1026.57	1047.4	953.065	867.388	1418.66	1670.05	873.43	800.915	1022.31	1123.74	957.554	1072.71	964.982	1211.7	1022.01	971.864	1174.5	995.367	1431.64	1013.84	1218.57	872.091	919.727	902.642	1780.88	977.665	832.19	853.735	1233.96	1028.46	1356.51	1320.05	2809.78	955.898	1223.3	1004.98	1251.47	2402.93	1400.14	1728.3	1141.1	1504.52	2719.11	1590.67	1135.84	866.054	1542.25	924.962	1420.8	2526.96	1038.6	1464.61	1771.12	1710.07	2302.06	1070.54	6457.71	1974.41	1658.22	768.318	1660.42	1225.06	1349.13	2699.06	1101.36	1375.7	1150.82	1990.03	1844.65	1465.25	1613.77	1435.55	2370.57	1127.29	1661.08	3765.85	327.162	1263.89	1491.35	1561.24	4485.77	882.824	1313.98	2558.56	1697.32	6619.81	1639.45	1923.17	1404.08	2402.69	1462.84	1244.84	2313.03	1328.79	1720.14	1489.08	1595.44	3423.81	1474.9	1728.24	1523.19	1645.03	2235.61	1035.68	1281.83	1993.54	2656.18	1042.32	1391.77	1096.38	1350.76	1867.2	3183.17	1381.84	1156.71	1196.43	1608.86	1457.2	1423.03	1636.28	1828.03	1127.53	3118.81	2588.44	1355.97	1549.09	1247.55	1680.29	1097.3	1353.72	1311.77	1212.88	1395.27	898.456	2080.34	945.844	1621.63	2521.46	1741	1219.76	2082.3	1230.87	3922.74	132.498	1478.6	235.649	94.2576	951.026	68.4374	112.343	2164.66	1547.27	782.6	1263.26	693.503	416.102	1289.75	667.795	926.489	1643.68	605.521	456.268	659.208	621.509
RABEP2	2137.49	1735.95	1635.92	1683.13	1909.53	2030.6	1691.42	1786.79	1629.11	1868.89	2457.42	1637.08	1959.48	1729.66	1687.2	2011.16	2052.27	1623.97	2064.5	1615.63	1889.27	1721.18	1829.84	1950.65	1674.77	2294.12	1945.89	1818.68	1780.84	1991.07	1846.72	1567.96	1560.71	1849.73	2351.03	3163.31	2325.95	2267.22	1718.13	2138.95	1795.68	2068.63	3393.96	2114.02	2320.26	2199.1	2450.69	3513.74	3174.01	2519.19	1780.31	2264.35	1634.75	3356	3285.44	2017.57	2134.59	2615.08	2395.92	1825.61	1577.9	4695.12	2062.43	1879.91	1576.43	2194.44	2169.11	2075.17	2257.71	2223.68	1641	2212.8	3448.34	1547.37	2416.68	2602.45	1937.89	2237.14	2191.64	3164.54	4526.92	1384.02	2351.83	1837.36	1882.98	1160.61	2520.82	3367.74	1575.47	2483.75	1819.85	2288.03	2384.08	2074.73	2038.58	1616.57	2405.31	1748.74	1935.33	1785.8	1751.76	1835.19	2668.17	3402.13	2483.34	2478.52	3458.9	1510.06	2316.23	1528.98	2320.77	1970.48	1917.07	2073.54	1639.72	1678	2840.37	2581.06	1465.5	1583.02	1851.32	3727.23	1828.37	2090.14	1499.25	1818.18	1832.75	1570.58	2308.72	2388.03	2033.29	2029.3	2532.4	1548.82	1564.94	1815.93	1720.63	1997.11	1559.55	2592.65	1662.63	1836.53	1270.47	2931.6	1776.44	2906.98	1536.01	1736.27	180.856	1284.01	511.238	257.081	1493.41	253.888	287.096	2007.65	1850.33	1817.42	1907.1	1056.92	616.245	1227.11	683.818	1319.09	1603.79	1033.14	576.858	913.075	495.653
NHLH2	93.098	16.8614	37.6417	84.3404	326.597	18.0803	1.21615	103.098	244.995	93.9589	98.6836	89.3837	4.43644	0.701283	1.08749	10.8871	28.5388	6.88313	10.238	45.9295	8.94714	70.4836	65.9579	71.6957	12.5544	574.133	21.0421	57.8494	137.807	4.81683	82.6278	236.954	46.6403	74.8879	75.4168	1.89979	14.2675	134.268	65.921	0	1.5146	1.64984	120.214	24.7247	627.211	17.2982	8.02312	0.0649551	1.80891	84.9498	8.67824	27.9076	10.6111	125.227	10.1009	48.9611	19.9796	1.73688	9.04533	4.5549	172.17	0.0560245	3.3051	128.907	106.421	19.673	6.00033	3.68113	1.90874	3.98916	18.1867	16.8069	0.795372	25.5854	26.7855	4.34429	1.05308	249.332	30.4872	2.12712	0.0168154	0.581238	0.912665	2.00733	64.8014	205.882	5.3448	46.9694	101.287	1.50787	13.9209	40.7576	367.395	8.38204	9.97498	478.557	1.51146	0.165595	2.43311	22.431	17.4183	4.28972	69.6884	19.4675	6.56602	24.8456	27.4743	0.0762434	87.8627	1.48653	14.0995	2.24855	148.863	1.52145	37.8557	65.8618	0.0436933	0.0398653	9.59465	85.3321	201.049	10.5995	261.432	14.1433	0.48658	0.729928	35.3947	5.54635	16.2231	133.458	51.067	1.4639	13.5512	11.2299	8.10985	34.468	8.49726	4.44353	0	3.17136	245.327	6.40911	16.954	4.61156	20.2883	2.52607	4.68279	0	7.78692	0	42.4472	1.60188	32.3315	26.9404	221.722	0.103574	38.0302	4.87871	571.006	10.4713	729.028	0.0610338	0.101356	22.2991	2.19713	391.465	4.62501	2.4823	32.2732
ATOX1	1821.9	1415.3	1543.51	1538.81	1245.3	1360.88	1254.82	1334.66	1077.63	1034.43	2398.17	1381.56	1465.79	1226.44	1139.64	1417.02	1604.12	1266.65	1897.82	1360.13	1893.69	1518.31	1512.04	1362.58	1501.44	1202.17	1880.74	1351.12	1329.51	2144.43	1187.49	1401.49	1043.94	2247.75	1739.57	1599.39	1549.12	1872.21	1280.36	1181.12	1400.71	1283.27	1594.37	1504.83	1478.28	1312.59	1465.46	1723.65	1551.86	1951.23	3190.65	686.852	983.656	1223.78	1037.6	2138.88	2179.19	1479.33	1925.63	1058.55	1500.68	3653.06	2583.14	2173.87	1402.74	1790.04	2280.11	1669.84	2914.89	2096.98	1463.21	1904.96	2415.77	2524.83	1035.88	2288.32	3653.06	1405.54	2025.4	1551.83	1239.74	11076.4	2215.36	1368.99	1274.27	1938.73	1183.41	1428.31	2440.73	2663.69	3128.01	2269.06	1071.5	1648.94	1929.74	1193.66	2702.26	2288.32	1305.27	1503.74	1329.49	2317.33	4503.41	1721.74	2710.26	1680.93	1874.71	1688.53	1596.18	1782.51	1068.26	1867.19	2329.5	1147.49	1480.14	1169.91	1707.78	2994.5	6605.45	1238.67	1084.69	4036.21	1506.63	1433.41	3137.73	3625.08	1349.39	1308.92	2147.58	1532.35	1244.89	1029.09	2341.51	2400.22	2022.69	1319.99	1483.97	3610.17	3546.04	2041.06	3972.49	3120.42	2104.15	1860.46	1102.25	3104.09	2374.79	2884.45	1019.44	2789.28	2413.17	888.649	1749.58	1182.28	901.6	3423.86	3931.83	5797.11	9557.45	1424.2	6985.96	2036	1308.35	3915.84	804.62	1192.9	1370.9	1060.86	1933.69
FAM187B	4.62888	9.7984	12.5897	1.84391	2.00459	4.54975	6.9082	7.21472	9.50943	3.69141	19.6475	3.87446	3.70085	9.56702	3.20358	5.93854	14.2057	3.42018	16.3467	2.48478	15.4913	15.977	6.99541	16.1983	5.23547	9.80885	6.31766	25.4723	8.14443	1.26538	3.68345	24.6733	3.10075	2.40243	5.01104	0.942662	0.0581694	0	0.00996067	5.0455	4.81406	1.66205	8.28021	3.79625	9.89527	2.18654	1.54622	2.35032	3.6764	5.47588	12.3722	15.1602	5.33127	11.6718	5.00427	0.0211105	3.61869	1.74682	0	0	7.13195	0.0415804	18.9477	0.755327	0.70103	0	8.00039	7.68409	0	3.98995	0.873032	0	1.66622	0	0.00984218	0.0249154	4.14981	2.33283	2.94589	2.12062	2.09128	2.78199	0	0.000974125	4.65018	4.45081	5.39581	2.47779	5.17118	0	0.203376	0.925668	5.00458	2.43062	2.41007	2.69195	3.16065	0.117922	6.73374	11.2106	0	0.815442	0.122135	2.49319	2.65858	2.2996	1.95576	0.0561469	5.04914	12.9393	20.1212	0.0323695	17.0515	1.53613	12.2412	33.246	1.14195	4.37856	0.944951	9.9484	10.8898	27.6078	0	0	9.31287	0	19.1412	0	0.00448543	3.81645	8.17606	0	0	5.63151	0.551356	0.640349	11.1434	0.855602	0	0	8.17256	9.88115	7.61954	14.0048	2.82861	9.56185	11.3509	0.724431	0.0862362	1.80227	70.963	0.124644	1.4916	0.070301	0.05086	0.0754829	8.56742	8.9557	0.192509	0.0910925	0.576162	6.81587	0.0739283	18.0422	10.7287	0.0645269	9.0376	19.8389	0.105972
TBL1XR1	4845.64	4693.07	4151.31	4991.31	4841.94	4455.18	4341.96	4498.65	5067.96	4311.74	4639.65	5008.41	5709.61	4429.05	4909.06	4917.5	4909.89	4588.54	5245.6	4445.79	4774.82	4276.25	4087.4	4702.72	4043.88	6689.47	4160.77	4773.27	4325.7	3557.29	4549.48	5148.92	5920.11	5229.55	4487.58	5854.24	4450.08	5776.55	4642.44	4945.62	4540.8	7250.12	8534.71	7085.45	4399.35	6046.17	5321.53	8003.71	6751.62	5178.04	6477.43	4821.64	4584.98	9895.2	5723.01	6654.98	7367.75	5888.8	6446.41	7720.04	5035.54	5492.7	8757.79	5782.61	4649.29	6876.1	6303.32	5656.45	10889.6	6461.53	4574.77	5678.41	5101.25	6167.86	5398.67	9081.18	7830.26	8253.79	5686.65	6123.21	5064.81	4704.49	6231.06	4943.41	4563.35	6610.9	5286.38	6078.77	7048.23	5319.25	10075.1	4443.29	5442.34	5288.56	4675.83	6718.9	4688.21	7723.36	5059.39	4231.47	3620.6	5505.59	3364.42	5027.2	5362.97	5064.13	7050.28	7895.24	5052.32	5782.34	4983.87	7240.08	5359.53	7330.23	4405.49	4935.71	5625.83	6136.33	6128.4	4933.62	4159.34	2236.11	5420.99	5433.23	4458.15	5362.21	4634.38	10281.5	5843.77	5069	5511.06	5758.74	6916.31	4790.1	4911.08	5876.88	4466.17	5710.68	4303.46	5578.22	4374.36	5696.88	8078.41	5276.96	3877.54	7029.4	7387.97	5277.66	13586.8	6598.23	13773.4	16881.2	4583.13	12637.9	8658.73	16011.2	4952.11	3112.82	4497.8	8748.12	3396.96	5261.45	9105.98	5491.28	15295.5	9488.38	11166.9	8956.94	12127.8
SAMD12	1336.86	1545.37	1101.08	1443.23	1222.26	1463.28	1398.03	1492.03	1551.97	1057.69	1230.37	1256.23	1212.49	1492.86	1091.97	1145.7	1024.51	1154.51	1273.06	1148.91	1651.56	513.61	960.389	1104.4	783.104	2483.06	1093.78	1249.84	1213.51	577.223	889.45	1098.33	1083.08	1264.4	1036	2706.34	1128.8	1539.08	1072.29	1842.2	1313.7	1998.13	3887.38	1676.18	947.177	1714.84	1158.22	3971.79	1285.83	1010.75	884.428	1398.52	2115.98	1343.16	2656.46	516.13	1424.56	2840.67	1348.03	1904.73	1268.3	832.416	1751.72	959.832	938.036	1184.76	793.04	1275.99	1241.11	1419.6	1008.28	852.343	1208.28	563.033	1002.93	2204.38	1208.73	746.161	2176.89	2628.7	1569.9	632.163	3791.8	1215.54	1114.54	499.978	784.725	1214.12	480.721	1118.1	826.378	1015.51	2072.92	935.706	1464.01	4619.89	617.921	1069.75	1342.21	1759.86	1950.89	1772.44	876.098	1601.92	628.359	1037.65	999.184	1789.46	1550.89	951.198	1517.31	12079.2	1521.61	1459.71	1329.77	1313.13	2043.13	1481.45	316.351	1277.24	1178.07	447.359	1964.9	1560.99	2085.08	1453.56	996.778	2510.68	1428.01	1443.15	1597.76	1630.2	2693.51	1087.92	692.272	1210.33	1332.78	1114.58	548.043	1585.95	729.07	669.893	1581.54	1302.94	1238.01	1692.96	1305.97	1388.37	2235.79	1599.76	2467.27	3372.29	1245.96	1844.64	2594.54	1181.39	969.008	450.417	1347.42	2378.96	816.14	1164.43	1477.05	1031.54	3320.69	1872.69	1026.2	1897.45	1332.46
CD163	2965.07	7357.1	13363.9	16212.8	13619.1	6510.59	19711.1	9906.96	11014.9	7055.98	1789.68	17437.6	25918.4	9752.02	15446.3	9639.91	26464.7	39474.1	62675.1	15125.1	13161.6	14209.3	13671.3	13324.7	5846.04	14982.3	12300.5	15655.6	19922	35095.4	11634.6	8963.34	3930.1	44484.7	8257.43	8330.15	2648.39	9227.83	6957.99	6485.12	10874.2	3981.52	6573.39	4095.72	8418.02	14523.3	12659	9439.14	12452	11378.8	33749.7	4189.94	24429.2	10848.2	9793.2	13361	6516.61	5051.98	12964.7	6150.06	16888.9	2230.98	15680	5960.27	15283.6	6736.97	4872.24	18516.9	2413.79	31012.7	12753.5	17655.6	7189.51	40876.6	6842.3	33983.6	18145.3	8135.2	3723.22	19149.2	5624.46	8987.41	13242.3	6612.27	14005.8	18063.5	11270.3	9640.34	15263.6	2547.88	2190.85	2398.94	8950.69	15536.6	7035.75	8214.58	4182.81	12153.7	4012.39	9143.5	10079.9	10177.8	2906.98	19480.5	8720.7	11966.8	9574.76	379.356	6647.19	3911.5	7823.16	6612.6	8640.98	1563.95	6561.89	13025.6	6293.33	3103.66	8441.1	11343	8052.57	1622.05	6943.75	8228.28	6629.89	2168.01	15885.8	5772.09	5453.58	7896.9	2098.89	4131.6	3593.98	32306	6710.81	9405.89	5954.12	10848.3	3914.1	3403.07	6099.36	10263.1	13328.6	2100.82	6916.93	5771.86	4358.87	14323.4	20504.4	3385.81	19908.3	7113.3	10807.7	11597.4	9216.6	2758.6	2020.98	3618.09	442.842	6665.64	2199.83	7712.15	9827.95	4041.97	2134.44	19574.9	25395.2	6363.53	11287.1
C18orf32	498.067	588.778	417.275	492.948	414.766	491.886	327.777	400.57	464.854	460.477	498.939	526.591	343.002	436.992	298.694	648.606	407.617	454.678	354.824	443.721	404.303	446.313	595.621	323.586	338.306	302.334	452.852	364.442	427.759	344.675	360.23	386.543	445.707	346.526	407.082	537.639	321.16	317.902	447.032	455.329	456.245	398.266	203.196	433.097	354.067	388.256	272.26	211.34	269.717	327.791	319.314	318.95	391.364	357.144	246.668	150.07	338.62	212.069	235.563	217.025	436.497	214.336	220.926	277.309	429.063	294.462	340.017	249.053	300.638	231.445	426.686	250.736	223.175	236.237	314.058	215.194	248.589	335.404	460.368	197.542	331.218	726.773	148.667	332.971	267.373	176.292	377.995	199.812	230.541	293.971	396.007	289.196	455.955	275.638	241.683	314.497	252.632	183.716	286.879	464.888	363.695	224.892	419.748	321.848	246.232	267.032	280.712	218.457	177.313	327.414	359.442	222.026	379.467	232.854	423.899	283.332	291.422	301.1	400.04	329.559	456.796	408.021	452.194	292.915	348.264	501.238	364.4	329.461	247.294	381.573	288.705	337.036	304.175	252.492	470.246	313.283	481.972	325.652	470.38	155.162	354.815	419.29	258.84	355.174	359.687	159.716	341.878	172.255	204.979	390.086	192.04	296.203	326.513	297.711	357.594	111.454	361.289	388.813	340.135	101.97	233.102	301.939	523.423	188.778	348.363	254.708	299.215	215.795	225.072
PIDD1	730.803	688.501	571.616	682.247	698.289	523.441	539.769	686.322	674.042	650.244	673.309	585.848	611.541	631.559	691.614	613.943	718.788	764.185	624.771	809.119	687.518	989.758	534.66	742.255	610.816	1026.58	789.07	706.311	743.157	342.351	670.347	493.882	544.509	514.008	799.837	783.374	824.151	1731.39	703.532	814.414	630.208	940.126	1412.93	1021.32	1141.86	927.529	1150.18	1134.51	1477.1	1306.64	818.845	694.645	939.232	766.687	1843.08	691.692	2768.32	1004.14	685.822	675.043	691.627	1885.65	1331.83	698.288	933.348	812.161	1044.05	893.588	1996.62	1582.21	523.267	836.455	1216.96	735.297	1026.6	842.397	847.247	545.366	959.088	768.038	1366.38	920.1	907.222	520.518	506.971	974.344	1288.78	958.984	904.55	1446.79	2032.22	874.243	822.269	507.519	883.104	875.739	1068.68	715.023	733.163	631.69	634.342	561.411	4136.84	941.315	810.318	896.791	1527.26	1142.46	774.228	717.579	1098.46	1001.17	495.252	1363.57	598.037	472.575	1419.6	2001.7	927	560.688	518.588	2549.61	1759.81	747.412	1039.58	797.069	466.255	1217.79	843.224	1072.21	973.259	736.883	1090.67	619.513	859.449	709.192	658.117	1176.7	1009.9	1025.45	608.409	783.92	865.745	807.985	594.5	647.017	444.031	955.53	25.5912	874.677	84.8971	2.99492	558.884	50.1396	44.061	1389.03	563.991	630.956	876.804	190.904	394.471	290.605	149.191	559.598	269.675	294.409	184.376	168.166	168.92
ZNF491	107.051	134.504	96.8973	119.017	120.222	178.915	83.6957	142.886	118.329	60.4367	117.339	142.824	91.9842	102.839	30.7475	131.702	99.7272	106.916	103.279	116.673	162.125	129.192	94.9394	103.971	96.068	145.507	107.178	132.949	143.208	43.761	122.557	87.1226	152.33	41.0594	98.8172	114.245	95.6569	82.7971	92.7087	112.982	151.6	143.688	74.649	85.6555	167.018	77.6737	94.2639	111.383	72.0286	111.397	132.13	68.6033	111.181	139.76	68.5817	54.2971	81.9041	95.7483	142.837	74.4735	148.183	51.9375	44.7989	140.38	135.653	62.6216	97.0049	92.1452	87.6808	64.8439	57.3999	76.7055	125.851	91.5411	79.2935	82.8567	72.5131	104.96	116.075	62.0075	78.92	134.494	83.7459	46.1358	82.2049	68.7604	145.829	44.6172	45.5019	106.832	35.9083	87.2256	117.124	55.6698	60.9429	69.0973	146.526	53.9882	59.4991	112.267	62.8317	143.894	55.955	85.9442	69.3229	110.406	45.1412	110.372	81.7495	171.782	95.6507	29.7264	82.8472	182.907	156.169	81.5576	129.74	73.1172	153.875	90.151	140.833	87.4078	118.4	62.3437	152.097	148.86	93.2543	129.239	96.2828	96.4133	100.556	79.2968	105.653	81.6517	152.695	67.5362	99.4929	128.661	112.91	71.0297	294.444	103.378	75.9436	129.472	120.406	29.1365	81.4294	52.5078	109.439	81.6674	122.463	138.841	118.61	162.151	101.851	31.0526	107.816	146.793	90.9116	149.389	267.54	67.2674	156.346	111.035	84.1414	60.1389	95.5774	95.3733	39.0053
RPLP2	38184.2	20598.2	23670.4	20928.6	26143.3	29117.3	24203.2	26536.2	19660.1	23770	46128.8	23264.1	24418.2	23972.3	25565.2	28064.2	29643.4	24515.4	26985.7	24642.7	27604.9	29526.9	30206.8	25648.1	37003.5	22937.7	34159.2	23794.9	26494.4	25328	28988.6	30233.4	20330.2	28493.7	36829	28994.7	27322.4	24678.6	29765.4	21704.9	23113.6	35942.6	40468.7	34697.2	44918.1	29979.6	25846.2	32814.2	30158.2	46262.9	32647.9	22186.3	25644	35521.2	31214.2	26392.2	54634.6	26642.8	24014.6	27140.6	21528.8	61840.4	26558.5	46981	25547.2	25125.3	35132.8	25367.6	49386.3	30896	24629.8	27696.9	28225.5	32356.2	28628.5	23795.6	23583	33199	26675.4	29726.1	32711.5	330939	22426.5	34817.5	19824.9	35270.3	19188.1	27500	36969.6	42883.7	92257.1	39425.6	23212.4	33773.9	28569.6	21255.3	46609.9	35724.3	36212.9	24010.1	30764.2	38215	75885.1	25138.2	37643	28489.7	23671.4	61842.3	45470.3	37114.9	29502.5	33118.9	28896.5	30715.1	24616.5	25744.9	56075.5	59579.5	56292.3	17029.2	22226.1	96999.4	34231	21609.2	45677.6	45428.3	24366.9	12767.6	41861.1	21691.3	43219.3	26867.4	27295.4	26209.1	30912.5	24787.1	29003	33064.1	67014.4	26570.8	61529.3	59066.2	28157.7	42996.6	23048.3	49318.2	31521.6	35661.5	28290.3	45367.1	38813.5	28402.3	25420.5	34913.1	25370	42677.2	72733.8	151109	385752	16295.4	579281	33345.9	36909.6	119365	47593.1	37671.6	36340.6	24950.9	39806.9
GSG2	42.8302	31.1542	48.4827	41.2381	28.0523	22.5571	41.2465	43.4139	36.98	35.3435	13.2075	45.668	38.0268	20.6542	33.8994	9.8971	53.6551	68.7822	56.2296	21.2354	38.8748	40.5714	24.9839	25.0682	8.37699	46.6183	33.6289	29.8239	44.42	45.9995	38.0652	31.5783	32.0131	62.093	66.9683	51.8271	18.992	261.856	26.7973	58.1264	37.7899	42.0856	38.373	58.9994	86.3071	55.0305	99.1867	40.2577	127.51	58.4106	73.4681	23.6718	49.7663	83.4611	18.8193	111.715	509.368	84.1209	145.599	27.5488	27.4605	174.685	127.066	87.1853	64.9758	193.356	98.0049	56.2977	170.593	90.7827	49.1968	96.3767	52.5238	128.956	26.7877	131.216	274.387	47.9695	59.016	74.6038	69.5733	47.8344	126.134	22.0659	31.3274	324.443	37.7517	121.45	155.039	98.0202	151.832	50.2357	50.1296	68.643	59.0649	117.521	20.814	117.191	66.2363	47.1043	65.0612	122.106	172.554	50.8932	108.912	82.2509	134.479	77.5171	56.6368	60.34	24.1679	40.7066	24.4497	23.3481	20.2173	16.7533	52.8183	176.629	90.3931	35.9855	19.7592	34.047	62.7774	38.7159	80.8409	68.6357	25.7611	536.595	51.6927	43.9629	51.8392	54.9235	27.188	49.7272	37.8242	43.4708	39.078	96.2662	24.0172	28.5022	30.6872	168.694	138.545	16.2686	27.5804	149.796	142.311	207.41	35.7625	58.7161	141.219	8.64489	25.1866	12.3242	34.795	190.2	29.3742	6.41151	67.8345	178.823	8.52567	11.4718	17.3766	36.1627	47.4862	28.9341	54.6527	16.7944	69.6987
JUN	63523.1	150758	57092.9	24740	76361	96175.3	61251.2	84008.8	38939.9	59041.7	54508.9	28978.8	20258	34264.2	142008	24456.8	34488.6	41948.1	22910.9	35205.3	64581.6	69571.9	42151.2	30507.7	65683.3	11661.6	55286.6	17284.3	50775.7	82207.1	28404.6	38030.1	102711	20538.8	45254.1	37964.3	52883	11733.9	64943.6	74964.2	45860	31046.7	21356	28672.1	30701.1	31471.1	15311.9	18756.6	23452.8	13449.6	22580	54722.4	40781.3	11541.1	30587.7	23549.9	13426.5	75286.6	34515.2	56998.1	17818.3	34336.5	13989.1	9108.14	27301.3	21787.3	14057.7	46768	14274.7	15945.8	19959.3	18455.5	14514.3	30001.6	14122.2	16533.6	16287.2	19826.3	13540.3	22899	36344.5	7509.81	16092	30149.9	41194.6	8279.2	32235.9	17744.2	15386.6	17398.9	16323.7	55836.3	44437.5	26880.3	24932.1	33984.6	23334.3	12812.3	26798.7	30763.5	45666.6	22019	17637.4	14877.1	25762	87845.8	27366.8	45981.3	34522.4	17102.3	48260.9	41300.7	126634	41584.4	47921.8	35336	21810.5	9512.7	5392.75	66707.3	75425.5	9318.14	30603	41043.2	12213.1	39558.4	57034.5	21847.5	19562.3	63732.5	17536.5	75472.5	23315.4	32515.2	23748.1	76592.6	28521.2	18749.5	34484.4	33614.1	13260.1	8126.83	13531.1	9762.07	66670.3	7630.51	6550.72	7244.49	8051.6	15296.4	6618.97	4735.8	26820	20302.2	5814.27	21732.6	12364.9	26203.6	7544.23	15975.8	2971.92	81063	16830	4046	44561.3	11904.2	10683.6	26919.9	14680.5
CSTF2T	1868.43	1838.38	1757.07	1817.14	1814.35	1858.4	2141.75	1832	1843.57	2352.63	1832.4	2159.79	2348.21	2183.44	2008.11	2290.41	1807.94	1810.88	2095.17	2101.11	1982.57	1940.07	1871.81	2000.85	1904.48	1874.81	1951.15	2213	1896.85	2202.32	1939.56	2018.95	2115.19	2090.87	1688.48	1432.35	2324.76	2015.94	1903.53	1839.64	1945.61	1917.24	2524.23	1684.74	1757.09	2100.95	1701.21	1387.21	1709.83	2346.62	2040.16	2398.29	1605.4	1574.14	1657.78	2301.67	2817.33	2010.07	1878.34	1355.62	1913.54	1633.17	1890.56	2113.27	1976.14	1853.59	2450.12	1880.14	1820.23	2027.15	1977.42	2226.83	2458.02	2313.2	2043.94	1731.05	2394.65	2010.13	2234.92	1807.13	1585.49	1646.35	1786.21	2047.97	2163.02	2196.98	1587.52	1776	2244.31	1936.69	2070.27	1698.23	2204.23	2144.5	2011.87	1817.21	1664.92	2227.56	2605.67	2093.2	1683.71	2174.35	1104.84	1858.43	2382.05	1767.66	1733.37	1868.16	1726.86	1449.51	1668.34	1628.71	1791.84	1560.78	2125.48	1918.45	2120.12	2445.78	1353.95	1998.71	2097.69	1474.63	1720.02	2416.15	1597.75	1717.62	2205.71	1707.07	1275.99	1728.5	1972.47	2661.04	2183.88	2129.88	1764.5	2283.32	1963.57	1532	1300.25	2213.5	1372.23	1748.61	2143.92	1653.75	1850.88	2491.02	2258.98	2213.68	2029.73	1355.6	1140.12	2478.59	1868.99	1789.78	1384.16	1501.76	1745.43	1419.41	1382.17	1295.32	927.01	2468.9	2171.79	1414.21	2298.33	1650.52	1815.68	1945.16	2000.6
PGBD5	207.585	356.3	332.047	202.408	256.474	260.03	324.285	467.557	271.521	363.747	368.428	108.801	294.377	237.604	221.372	219.829	195.066	300.805	195.311	326.211	239.927	393.968	191.878	195.392	157.68	679.421	154.473	247.783	200.262	349.319	219.101	181.475	187.423	178.033	169.102	498.256	309.398	259.826	126.713	314.43	332.814	270.031	181.432	279.822	251.212	161.819	320.197	354.863	371.328	319.551	272.033	99.3764	312.155	398.87	254.177	1160.85	1798.09	439.416	125.476	168.265	352.094	381.24	5142.85	222.46	188.631	252.355	516.026	188.813	4687.36	323.225	428.48	712.057	302.464	1878.17	259.494	467.994	371.841	387.903	798.76	275.29	268.933	854.986	171.251	276.808	180.621	130.859	279.853	315.31	618.183	399.198	74.8806	164.961	414.055	175.155	328.211	134.031	292.849	251.346	775.254	434.63	303.59	214.411	337.647	266.26	578.154	581.301	3038.92	206.74	372.059	261.381	412.806	287.968	412.41	195.617	234.63	279.159	357.409	181.135	339.442	245.87	214.098	255.659	462.111	800.38	339.691	89.8247	272.258	104.868	289.862	236.617	244.858	294.543	136.251	292.849	407.956	376.368	594.769	107.896	134.583	154.332	246.438	125.264	197.114	145.814	301.951	303.591	143.672	762.284	226.636	302.855	471.096	25.4827	242.63	192.869	258.136	861.971	210.006	70.7327	195.146	1485.24	194.278	342.974	224.306	384.892	228.682	347.204	518.75	412.416	338.878
C12orf54	2.75965	12.4826	7.1513	20.6694	12.0221	6.79032	8.05237	8.1184	10.5667	9.29383	2.24006	3.87363	16.0747	7.92987	10.5931	8.9106	17.4802	18.3374	8.18484	4.19416	3.38279	15.9884	7.99478	1.74143	10.443	1.54318	20.9709	13.5854	6.3138	5.96241	11.1425	14.5599	15.7968	17.3611	4.98509	0	4.77037	2.83584	5.1572	9.30472	1.52138	9.49169	14.4834	3.79079	0.0373706	8.61917	8.14066	5.76763	1.81285	3.62132	10.5403	17.9059	15.2209	10.6858	18.3646	6.39215	8.19884	2.64083	11.8695	10.1399	14.3511	5.663	3.32859	3.25638	14.4429	2.51524	11.0005	19.3943	26.1031	0	1.78312	14.0838	3.39581	0.977135	7.20886	2.1847	0.0126888	1.20465	0.976174	3.17141	11.4047	5.04802	1.85559	0.00104296	11.5038	2.26367	9.92606	4.86484	11.357	14.624	3.62298	10.447	7.52872	5.94339	4.99997	4.09606	9.70366	1.54764	0.764071	2.60307	0.606555	7.85088	0.13261	7.26575	10.1766	0.0442998	4.90293	9.35974	2.61886	0.699147	3.02322	2.24074	8.48024	15.5486	7.01319	7.31939	0.0350152	4.39046	20.254	10.7224	8.43864	1.4389	3.89999	0	5.13545	0	4.30879	3.97369	7.09503	3.8985	15.5917	22.3988	5.07703	7.50934	27.014	2.14247	3.84363	0	0	0	0.0080116	0	0	1.65437	12.5606	9.62733	0	13.0683	10.1053	0.87984	0.0616974	8.38726	5.49197	26.3202	13.7748	43.398	8.68853	7.65179	3.5297	0.098553	7.2662	4.59608	8.59779	0.303876	0.0276837	2.48657	0.0480758	2.46424	0.114847
GBA	1853.52	2194.66	2548.58	2385.06	1913.53	2158.94	2777.73	2479.46	1815.06	1703.28	2566	2054.85	2517.04	1902.68	2427.53	2255.75	3518.3	2726.36	3442.87	2214.37	2432.4	2068.2	2132.64	2302.95	1782.32	3231.56	2958.76	2762.86	2325.52	3696.44	2796.55	2019.08	2010.76	5272.78	2490.84	3838.19	2323.67	3887.2	1709.9	2173.46	2784.58	2632.84	3680.1	2095.92	2717.52	2350.12	3136.65	4909	3323.6	2911.78	4675.25	3336.88	2292.02	3463.7	3219.61	2991.24	3252.39	3859.05	3349.17	2279.93	2282.95	3805.4	3947.92	3959.15	1885.66	2731.85	2294.12	2568	2669.16	3356.96	3345.84	3311.23	5730.49	5139.23	2724.57	3732.11	3455.26	6072.5	2222.13	3003.83	3215.61	3474.46	5751.13	2411.03	2821.58	6501.09	3079.66	5374.79	4790.48	3172.1	4128.67	2141.98	3340.18	4371.8	3983.03	2671.95	3025.68	3087.52	5082.12	3074.01	4352.48	3877.9	3280.64	3332.11	3184.73	4172.95	8026.92	4480.7	3638.4	3071.54	2674.17	3079.37	3515.9	2095.31	2446.58	3097.76	4506.36	7076.6	5789.93	2945.56	2732.59	2741.9	2648.9	3500.89	2634.02	3136.05	3428.62	3357.64	3468.16	3122.52	4146.1	2422.06	3472.19	8213.58	3434.45	3195.36	2794.08	4077.91	2467.43	6963.35	2794.56	2853.29	7597.12	4404.87	3911.92	6830.93	3928.41	5312.55	3728.61	3242.66	7323.01	3548.22	3148.18	2884.16	1873.71	4105.55	3045.02	3991.4	5005.98	9222.06	2903.24	4125.51	3671.03	5877.35	7632.64	4406.07	6162.5	4170.39	3796.32
ACAD9	1594.73	1607.7	1492.34	1823.71	1452.68	1591.62	1456.5	1525.46	1559.38	1539.57	2018.79	1469	1560.87	1544.65	1224.37	2198.32	1799.16	1990.88	1722.97	1606.27	1469.45	1578.11	1618.97	1653.03	1460.73	1520.11	1755.71	1649.57	1538.86	1614.58	1756.66	1407.1	1395.21	1747.86	1644.11	1301.79	1369.64	2336.72	1361.73	1600.2	1534.55	1426.09	1461.68	1307.81	1282.42	1545.52	2068.67	2291.99	1404.99	1849.9	1582.6	1052.85	1948.75	1149.06	2122.24	1469.55	1947.08	1850.77	1326.19	1035.56	1650.42	4074.77	1359.69	1016.3	1436.08	2140.39	1494.08	1963.99	2206.65	1425.59	1579.93	1628.01	1509.94	1346.57	1580.58	2233.43	1848.81	1363.31	1524.7	1953.16	1278.15	1681.63	1213.07	1636.77	1649.19	1909.88	1446.23	1795.22	1658.17	1331.79	2063.38	1654.62	2241.91	1774.27	2082.57	1269.2	1161.14	1853.55	1634.17	1666.74	1334.65	1714.02	2555.09	1401.11	1588.52	1525.44	2281.07	1649.75	1177.68	1820.7	1420.65	1585.84	1476.41	2175.49	1399.35	1657.08	1901.29	1605.81	1186.63	1212.46	1727.41	1986.9	1576.93	1638.47	1058.35	1591.73	1742.71	1814.51	1542.53	1152.51	1631.01	1231.04	1626.6	2003.17	1113.43	1329.05	1520.06	1544.61	1186.58	1709.34	1301.68	957.279	1913.79	1273.84	1662.66	2053.28	1412.21	1875.48	1299.35	1353.77	2272.98	2008.43	1721.16	1648.25	1157.33	2250.01	1433.67	2594.83	1401.91	1095.56	1108.99	1714.69	1502.93	1915.56	1759.07	1172.46	1385.67	1342.1	1679.23
IL17RA	2446.54	4313.64	2881.49	3849.84	4064.51	3388.11	5415.63	4791.65	4367.51	4682	3503.59	4331.24	4027.74	4444.24	4915.4	3459.87	3533.68	4266.89	3613.64	3112.89	3339.84	3348.4	3090.03	3311.44	2596.74	2549.84	3988.45	4455.85	4458.94	5024.24	3623.8	3597.88	3098.11	5642.65	3249.71	2841.67	1899.8	2102.54	2995.39	3881.68	5442.06	3040.58	2467.23	1758.97	3974.41	3559.1	2358.77	2444.79	2621.56	3092.59	3208.09	2715.76	3016.04	1707.09	2007.8	2662.43	2841.86	2462.89	3199.1	2611.03	3708.18	2091.09	3950.49	3023.33	3575.64	3292.52	2500.13	2847.63	2541.96	3314.06	4498.25	4182.34	2608.79	5822.37	2716.33	4297.98	3736.98	5134.74	2301.81	3246.52	1956.16	1310.92	4482.51	2934.55	3760.1	3038.32	3959.87	4300.31	5564.75	3874.23	2222.83	1788.3	3580.3	3539.08	3615.3	4469.82	2222.56	3439.37	4119.89	4676.62	3955.9	2434.12	862.206	3944.25	5126.86	2771.47	3645.38	2276.81	2923.3	2190.97	3463.53	3824.44	5071.45	2448.75	3764.6	3500.25	2517.12	2076.02	2527.13	4140.95	4606.29	1266.11	2969.3	2900.87	2210.11	2246.55	4705.07	1618.19	2775.94	3253.22	2154.09	3264.34	2770.08	6775.51	2852.49	4453.97	3938.94	2399.22	2422.29	3202.15	2372.26	3414.24	4712.61	2556.29	4526.32	2453.63	1909.02	2894.9	2258.87	1898.03	2839.55	1207.26	3826.6	2424.22	1889.9	3379.44	2723.02	1627.71	693.834	2258.02	934.384	4623.34	2769.31	1737.57	2598.18	3047.52	4186.46	3451.69	2833.55
PNPLA2	8724.94	8276.33	7219.48	7708.12	10188.8	7981.71	9047.14	7873.32	7894.06	11056.1	13071.2	6709.62	6680.9	8264.82	9837.18	9450.78	9482.28	11214.1	6165.89	8754.5	6169.87	7658.81	7405.29	10056.3	7176.23	6800.52	8453.91	8268.67	10846.5	9960.03	9542.79	9902.14	7945.42	12877.6	8918.33	3991.78	6881.08	5530.02	9016.02	7432.82	8056.53	8308.1	9498.79	8741.65	7949.96	7570.11	5024.83	4858.55	6500.35	4242.13	4817.79	8143.96	8897.88	4963.11	6975.93	4325.65	5428.84	4578.56	4421.59	8669.18	6616.68	10543.2	8093.98	6976.68	7577.1	7252.14	4539.23	7466.56	4385.32	6115.36	7489.43	3493.66	7048.19	4027.9	7012.19	4485.22	3955.54	7393.64	3978.98	6680.06	9507.66	1403.26	5768.97	6241.19	10709.7	7585.24	5925.36	8678.9	9528.24	6921.01	5664.18	9016.53	6668.68	9203.71	6671.88	8827.66	7958.64	4130.98	5186.89	7990.18	7190.91	4693.9	9314.37	8351.94	7321.92	5479.85	10337.4	6622.46	7300.64	7745.33	13370.8	8764.35	11426.3	7715.17	8489.3	8199.67	10221.2	7567.58	4017.63	8573.69	11652.2	15487	5550.05	6033.25	4573.58	9424.65	12451.8	5113.98	8168.71	5417.96	7045.59	7907.52	8285.61	7373.39	5618.01	6504.24	7550.29	7753.7	6567.01	5997.38	4835.52	5992.38	8007.14	8857.77	7569.25	4904.8	3872.42	8522.99	1112.37	6711.12	2257.81	2139.23	9645.55	2647.54	2025.33	4656.09	8216.85	10357.2	3705.35	1930.74	8153.39	9327.65	10520.2	7821.16	7905.58	7126.87	4245.71	5831.92	5360.44
MBOAT4	3.69571	17.9114	19.856	9.37321	6.01157	0.0457859	9.16668	7.21861	8.45508	9.30396	3.3305	2.90206	6.7993	3.90657	5.31368	14.859	13.112	6.05255	10.223	3.34337	3.37846	7.48351	1.99843	6.25046	4.19311	6.4982	8.40866	28.2329	8.14885	17.5521	0.89457	7.51207	5.92383	9.32459	10.1064	5.75423	4.76633	4.74729	11.316	4.16903	15.5159	6.87673	4.1574	1.88232	9.92488	4.33601	5.66025	13.6642	12.9859	0	2.57296	8.45693	6.21479	4.84554	5.03505	5.33272	2.69455	6.25446	4.52413	5.50435	3.87063	8.99693	10.2143	0	9.57381	7.73589	8.0004	1.4128	3.84268	3.98971	4.53509	6.54517	2.52816	5.90394	2.07223	5.39315	0.0125476	4.59934	4.91466	5.26319	4.16445	7.12028	4.69083	5.01526	11.494	6.65695	9.9316	8.39575	2.08213	21.247	6.80267	12.3589	5.83265	1.26443	10.3167	9.15595	7.24426	6.91294	3.29671	7.54344	16.4124	6.97194	2.93856	7.25808	3.93363	3.42422	1.95493	1.25199	3.85164	4.71733	5.03569	0.0343826	11.3277	2.34444	11.3969	3.15332	1.14455	8.7117	0	10.7334	3.74698	0.102116	8.75517	16.125	8.53351	2.37503	12.813	1.52642	2.03284	0.254469	0.723765	11.0992	2.49446	10.3482	4.04648	3.67243	7.04939	7.19715	9.40098	6.52412	15.3153	0	4.01147	5.88474	10.3144	3.69665	1.50472	1.53031	28.4977	0.880147	0.060957	2.95879	3.08247	12.074	0.0541197	0.0805115	21.0526	6.18102	0.207637	10.2113	0.643547	9.08497	18.1598	11.4375	10.7527	0.0687531	4.58596	4.81298	23.3945
AGTRAP	3276.97	2894.75	2679.59	3282.87	3101.73	3471.38	2602.44	2941.52	3185.3	2675.41	4355.59	3216.85	2322.26	3141.96	2753.74	3648.02	3813.06	2841.09	2926.5	2935.75	3195.43	3363.34	3311.89	2803.16	3750.47	2701.89	3819.28	3174.34	3028.8	2738.19	3034.22	2832.49	1996.3	3596.39	2984.19	3566.5	3355.54	2133.95	2751.27	2854.73	2986.1	2943.37	3085.07	2015.01	4031.95	2573.36	2462.81	3348.49	2698.23	2998.53	3078.6	2315.43	2286.69	2004.07	3860.96	3137.02	2648.87	3605.78	2358.6	2665.3	3262.25	5501.62	3697.32	4660.04	2579.57	3685.75	2573.13	2453.74	3332.12	2537.92	3235.53	3560.12	3211.24	3576.1	3038.62	3345.88	3261.58	3547.94	1762.75	2881.95	3889.45	7982.58	2961.65	2499.28	3522.87	3200.16	2794.37	3228.3	3955.2	2850.79	5514.67	2619.89	2905.19	2707.58	3587.28	2050.58	4409.08	2316.04	2916.84	2407.97	3003.8	2843.89	5760.26	3870.46	3387.25	2840.2	3058.42	3468.57	2944.68	2988.9	3140.34	5272.86	3916.09	3800.18	2513.38	2559.34	4708.67	4001.41	3352.21	2251.98	2722.66	6235.65	2554.62	3095.52	5559.33	1852.47	3143.53	2877.97	4435.02	3384.09	3631.89	1800.6	2973.73	3162.43	2826.93	2655.14	3125.55	4060.83	3380.83	3277.32	4490.92	3328.75	3962.49	4540.16	3128.35	5217.84	4480.43	2978.23	233.028	3787.86	586.615	320.237	2840.63	480.811	420.183	2639.78	3416.44	8537.71	10360.9	4040.27	6242.76	6063.41	2208.84	6354.9	2469.84	1668.59	1912.42	2203.86	1503.95
CD163L1	125.642	189.666	463.954	342.049	217.402	280.319	816.921	568.801	353.934	119.034	62.5607	539.224	1145.99	285.423	590.975	121.793	213.706	322.504	1275.05	240.116	424.286	483.675	365.767	325.382	126.362	623.656	273.199	444.046	295.421	1106.77	315.659	246.225	219.409	511.628	308.149	755.549	315.323	816.669	166.885	375.125	785.062	404.219	335.889	640.584	482.444	1190.61	828.324	812.964	465.546	759.697	1314.18	503.283	386.863	1345.14	503.222	753.382	1413.77	673.907	654.012	157.225	561.674	72.2561	507.96	538.878	566.177	449.84	867.044	932.575	1655.53	704.314	541.523	1204.23	215.39	1298.36	356.284	1057.5	461.953	740.369	389.532	606.229	829.586	950.07	760.425	373.088	465.281	3624.06	441.855	887.907	113.734	288.285	135.817	231.336	595.588	916.627	489.847	762.6	321.803	945.226	233.133	316.787	407.498	546.62	111.811	222.731	1010.1	1484.68	694.92	155.091	419.845	338.466	442.005	385.777	264.559	125.242	166.414	588.607	444.287	62.2329	691.408	258.155	484.205	130.55	390.447	345.815	1002.6	98.8171	487.674	302.735	218.92	440.051	169.405	476.049	374.86	764.103	527.377	823.53	300.786	364.302	318.368	277.723	392.657	756.31	363.591	343.726	639.099	607.057	299.453	2256.31	720.233	188.109	424.039	847.611	195.959	479.515	518.49	1939.03	255.182	176.361	96.1387	251.454	130.152	102.62	300.683	507.856	204.962	825.182	1637.95	592.38	1358.75
SRRM3	34.43	8.84639	50.263	35.5993	44.0815	46.1496	75.5354	83.2723	17.9873	7.40327	59.1882	36.9144	76.2292	38.2468	31.7899	35.6464	31.8016	19.0652	47.0361	15.2547	38.8895	60.8388	35.977	34.0408	35.509	113.897	60.9241	10.8003	43.4971	30.7384	32.4778	24.3653	59.3923	34.0475	71.9505	245.782	79.19	103.73	49.4588	54.7177	35.3523	214.202	41.4865	64.7001	62.0172	118.661	264.26	309.929	149.634	152.472	64.6755	171.742	68.4309	216.427	156.959	262.805	338.707	144.964	39.9719	236.391	53.4557	46.313	214.232	113.704	38.7397	178.577	228.011	54.7229	305.488	319.238	58.3008	168.412	185.302	366.191	64.8856	85.0253	54.9138	270.299	507.613	96.6802	362.322	142.167	278.602	286.834	128.503	291.455	283.55	172.071	207.782	183.151	1191.86	67.2968	273.63	159.704	132.256	118.028	240.678	485.081	58.6384	90.9055	27.6528	430.014	193.846	144.017	146.205	530.346	359.258	96.3533	106.918	74.6051	187.272	62.6929	115.797	227.302	51.8509	145.329	63.8308	272.676	155.778	29.4103	33.5268	48.406	374.238	297.686	50.6797	375.47	68.6294	28.9605	221.951	239.621	58.296	79.2506	349.504	52.5333	80.629	150.228	130.799	145.718	325.665	401.441	265.845	170.133	308.471	62.8289	39.9734	107.697	44.6198	193.387	43.419	55.0254	58.9801	3.00556	34.6676	0.0985661	0.0704993	84.2205	115.241	147.068	253.991	118.655	143.462	20.587	22.3058	389.397	18.3793	55.3637	136.547	28.7149	24.2968
THAP5	1330.34	1235.38	1301.21	1240.79	1308.42	1280.95	1124.18	1196.32	1332.23	1391.67	1075.77	1219.31	1214.76	1353.28	976.532	1176.4	1225.01	1259.71	1074.69	1407.85	1222.87	1300.49	1264.2	1255.91	1335.43	1192.39	1368.01	1161.2	1481.79	1082.31	1063.08	1327.46	1319.64	1167.23	909.526	1452.52	832.46	809.021	1277.27	1231.75	1330.64	1445.89	1218.07	1469.63	910.662	1409.63	894.038	1110.46	1056.74	1248.16	1231.77	1456.73	1243.4	893.817	1143.41	1346.11	1498.31	928.032	1102.43	1070.52	1268.32	672.264	1009.16	1611.74	1196.59	1078.3	1122.06	1247.81	1094.64	971.672	1116.78	1159.25	1067.79	1016.82	1364.34	833.81	1489.41	1329.07	1043.68	825.834	937.594	984.313	1127.43	844.462	1245.3	790.383	1281.54	1016.8	1177.47	1057.86	831.432	1092.32	1432.94	1256.22	1262.93	1352.41	1783.28	1235.32	2199.67	1383.34	1565.95	1006.92	718.5	1203.9	1225.72	1027.5	975.628	726.903	1046.97	1312.84	1283.72	1312.2	1237.24	1088.48	1311.51	1205.44	1844.09	1724.7	1631.87	1112.45	1461.18	957.064	1071.95	1282.24	1543.69	1809.25	1306.51	1520.56	1204.03	932.63	1718.64	1177.63	1920.62	1093.55	1460.08	1360.63	1251.29	1750.64	1749.63	1649.71	1519.47	2294.97	1358.23	1068.6	1337.26	1243.15	1986.63	1708.82	3449.52	1706.24	2884.11	4679.89	1370.11	4150.05	3464.68	2042.18	1403.03	1534.09	1317.67	1652.19	1640.59	1663.41	2622.5	1836.13	3130.87	2496.01	2241.08	1951.06	1941.58
CRACR2B	2159.83	1727.93	1173.75	1626.9	1664.07	1717.7	1454.23	1473.91	1198.07	1712.6	2280.88	1512.72	1379.02	1338.87	1476.44	1857.68	2401.78	1223.16	1562.44	1756.16	1602.74	2519.82	1875.81	1826.04	3162.61	6562.39	1593.92	1852.15	2065.43	1429.32	2017.56	1344.35	1586.84	1712.8	1965.69	2168.69	3328.35	2957.28	2953.15	2082.43	1511.92	7928.17	2965.85	7237.82	3438.88	4999.95	1723.12	2064.71	4084.81	2384.03	1712.92	2703.87	2147.94	2993.98	4436.26	1717.51	2889.2	3067.02	1148.79	3631.95	1320.25	5533.16	5325.56	2036.83	1940.4	2433.96	1673.08	1915.89	929.853	2489.04	1286.34	1575.6	4442.04	685.09	4719.05	658.46	1659.28	1727.25	2528.06	4595.53	9670.58	1887.76	2012.07	1258.67	3268.25	2221.39	4694.28	3344.97	1949.7	4830.23	2288.78	2797.21	1939.83	2433.15	2870.83	5839.96	3193.93	829.689	1734.79	1735.09	2713.31	1119.37	9100.11	2752.55	1760.39	2092.14	2724.71	2012.62	2660.63	2390.47	3824.99	3094.73	1529.12	5102.35	2031.91	2023.01	5088.01	2543.99	1067.38	1423.95	1780.12	21727.3	2049.69	2590.94	2782.81	7200.37	1181.13	3678.31	3829.97	5729.52	3858.23	2284.61	4634.54	930.206	2201.46	2077.36	1761.34	2831.95	1312.68	5170.67	1335.43	1578.42	1328.67	5212.45	2921.91	1145.27	917.695	2038.85	81.5843	2690.13	758.561	181.28	1133.64	148.96	261.634	1344.71	1410.48	1898.64	3189.88	399.686	1145.15	1199.78	1212.28	2082.49	1742.92	3184.43	335.681	803.435	669.734
SUMO4	7.46433	1.73649	0	0	4.00778	6.73672	5.72951	3.59289	2.13443	3.70432	0.0315888	3.87999	2.18989	6.39901	18.9418	1.97663	1.13635	7.86362	9.19175	5.09881	0.0361011	11.6859	7.99511	5.37432	0.0145784	9.07823	7.34369	0	7.27039	11.6476	3.69666	7.2369	3.03853	4.72365	3.29137	15.402	2.43516	2.83659	2.07303	11.8949	11.3843	6.87801	4.15722	35.4082	12.1074	6.47637	19.8197	2.35791	7.39251	14.6916	7.88503	5.56024	17.9429	5.81901	8.67543	15.8912	3.61089	20.7725	12.7975	3.65208	2.2723	0.0440765	11.9434	6.63467	4.70759	13.8554	15.0007	11.5565	14.4874	8.97902	3.61703	2.7815	11.2734	15.7665	8.23372	9.6602	17.5602	0.048441	11.8134	14.6617	15.5341	0.392592	18.912	0.00102874	1.22753	2.2624	18.1416	6.03911	2.08206	2.32605	6.79727	5.68156	3.28677	0.0624712	0	5.54259	6.42387	0.125875	6.70463	4.01007	2.82024	0	2.93734	11.9777	0.0948492	3.42374	4.90348	2.41968	2.61537	0	2.01665	2.23959	0	1.52968	1.26617	4.19495	0.0345118	4.38812	0	11.5752	1.42113	5.27217	2.53664	0	9.21846	9.03429	0.0249729	22.1893	8.10637	23.7087	8.96279	0	18.9739	3.73474	0	1.38704	9.46307	3.56425	0	3.20078	0.00790119	1.54297	5.42468	0.149127	5.79969	0.0711885	17.8529	5.63439	0.0917877	3.64386	0.0607743	5.67448	0	16.8127	2.37934	7.41421	0.149495	6.17722	0.206882	0.0969995	0.640063	3.46585	0.078599	0.297771	19.2903	0.0685446	0.0473709	0.0654615	0.112997
DNAJC28	62.3616	67.6794	50.2216	74.0326	78.1443	70.9241	36.7338	62.3758	111.962	50.2121	50.4728	79.6689	34.882	70.1571	15.92	79.2188	54.8111	73.8903	67.4901	59.5863	106.584	76.8772	125.92	69.0149	95.0051	52.2522	83.0019	110.374	74.3114	37.845	83.5671	55.6818	115.914	77.298	73.6693	112.329	46.1259	100.894	54.604	109.624	101.562	129.929	130.605	88.5166	85.21	67.9677	49.5047	71.231	70.1852	81.2508	112.877	107.29	70.2374	129.086	56.136	115.976	68.2465	84.1129	116.448	80.922	92.1624	40.6633	49.0416	117.116	55.4331	60.9105	33.0017	50.1822	79.9727	124.702	66.5276	72.0295	99.1158	78.7443	75.1735	48.445	89.0771	74.1834	129.851	54.653	159.871	45.5346	75.2765	53.1561	39.4242	39.9565	106.205	61.4306	54.8024	77.0774	29.1447	41.697	91.171	56.8425	92.881	90.1434	48.2001	66.3552	106.556	84.8411	78.9833	55.75	96.2437	107.659	65.4674	56.3763	81.4637	68.1497	91.7579	105.716	80.5484	52.7897	51.7643	75.1714	102.636	53.3369	106.656	41.4967	132.718	35.9819	114.03	97.7794	116.433	90.7081	110.919	239.84	68.6126	172.161	48.6531	123.362	74.5769	68.294	162.853	69.4471	113.962	60.776	175.703	73.7457	51.3012	105.42	145.187	83.8264	95.8906	172.848	124.103	43.6281	52.6409	94.6595	84.0226	75.2447	211.762	165.319	80.6099	73.2496	67.1656	98.9539	36.6485	111.685	158.077	94.0886	335.832	59.2925	91.1722	36.1824	140.172	62.5268	87.6104	47.757	65.7126
NAALADL2	293.235	407.941	411.007	362.675	431.797	270.183	302.559	345.412	426.816	284.641	248.957	273.973	421.424	220.816	362.227	263.399	294.77	330.34	443.777	318.503	296.578	381.181	331.789	254.556	600.345	1272.15	274.246	283.948	367.039	208.977	316.593	329.228	386.177	516.336	306.463	1394.95	847.732	190.335	574.776	299.222	299.723	707.876	1881.46	519.685	378.461	327.908	629.085	1085.11	755.613	446.46	335.884	461.166	412.648	2236.08	301.531	1221.57	274.855	826.94	1588.27	915.118	357.559	1084.96	1353.9	782.191	444.789	2112.28	547.027	477.57	1000.22	315.244	347.307	362.999	1117.87	423.259	1520.83	1156.5	505.458	755.233	773.172	888.849	384.187	282.156	1084.17	2142.24	575.23	205.127	386.94	553.549	512.761	443.329	347.352	404.863	576.314	540.619	1188.08	947.806	458.611	768.778	971.478	358.529	321.837	520.441	355.861	486.458	378.34	948.585	2640.34	135.133	639.755	193	420.862	444.028	354.011	341.995	392.069	571.888	745.572	244.411	393.286	352.436	351.798	452.525	360.98	728.52	341.571	2298.48	427.669	2111.2	717.551	372.949	1082.81	836.713	1343.82	492.789	393.363	829.47	327.417	550.528	889.221	1295.19	348.691	359.734	1511.98	556.208	366.846	620.396	658.16	974.989	1342.37	725.989	1610.96	1292.43	283.721	902.787	881.838	2375.73	326.571	306.475	950.936	2080.87	308.717	225.664	523.626	404.973	2935.51	1041.41	893.033	753.286	784.719
CD151	19259.7	18807	24139.8	21528.4	20024	24313.1	18654.6	15009.7	17961.3	18530.7	38601.8	19829.6	16738.5	19760.9	14271.8	20846.4	26801.1	18658.5	14453.5	19239.6	24345	23608.5	24024.7	23991.5	20266.3	16840	22794.9	18573.1	18868	23996.6	24365.8	20898.9	16991.2	25378.3	19101.3	10509.4	13804.7	13126.4	15696.9	17760	17008.5	14325.6	24021.2	27364.3	23966	14757.4	15535.5	18970.1	24874.5	11268.3	15806	18716.3	14350	18345.3	17435.4	12873.7	10262.4	19409.8	12459.8	21581.9	15374.6	39924.9	21070.6	21513.8	12318.4	20835.2	12138.6	17905.7	25961.3	14551.2	18866.3	13931.7	22087.5	13962.8	18198.7	15805.2	10071.6	25522.3	18871.9	26965	34707.1	21725.1	10141.3	12546.6	15091.4	18300.8	12019.9	22336.8	13981.7	20203.2	43547.2	21560.4	18196.7	19211.8	22246	19098.5	15230.8	14090.2	14033.1	14749.5	15077.7	14283.2	26279.2	19981.5	11100.3	23693.6	20485.4	7499.65	15115.3	16949.7	27776.7	24994.1	23679.2	15162.6	17557	20969.1	22372.4	15170.1	10767.2	16158.6	17876.3	31181.8	10187.9	17206.8	13409.9	18716.8	18705.7	12936.5	15042.2	22781.2	15102.6	10520.5	16383.7	13899.1	12217.1	13256.4	19350.6	17257.1	11454.5	20343	11875.6	14753.5	12861.3	19031.6	17826.9	17468.9	8595.63	27578	3554.4	19345.9	5520.14	5968.1	19506	3739.46	4468.35	21354	21474.6	30817.6	19760.3	2240.05	12951.3	18453.7	12007.2	14428.9	16757	9731.19	7691.62	8455.3	8179.27
POLR2L	4916.41	3004.29	4189.02	3633.36	3496.46	4016.18	3099.78	3169.39	2802.87	2974.95	7442.42	3411.16	2225.62	2866.8	1928.7	2785.52	3558.88	2302.92	5018.59	3427.17	4081.75	4238.87	4129.37	5142.91	3886.21	3126.86	4703.96	3598.49	3400.38	4823.61	5640.47	3629.29	2666.98	4829.16	4654.27	2586.29	3361.5	3468.39	3436.26	3553.64	2951.39	3982.41	5107.57	3209.56	5721.55	3088.9	2623.71	3504.7	2544.87	2429.66	3493.26	4579.8	2002.94	6621.71	5020.55	3088.09	3611.93	3301.45	3925.86	3617.19	3392.96	9135.58	5827.49	8272.95	2547.01	3345.7	2579.13	2470.46	5825.91	2883.1	2937.39	3263.5	4995.26	3293.59	3564.8	4287.26	2127.45	4339.7	3577.64	7017.3	6944.11	15486.2	2622.84	3320.68	3218.56	3642.46	2922.15	3171.81	4211.58	6336.25	10100.3	5336.51	6177.67	3347.53	5726.41	4594.77	10066.3	3142.79	5513.26	4944.09	5461.78	4183.89	13406.2	3156.72	3106.58	3562.38	3603.17	5479.97	3935.05	7983.02	5191.27	6452.11	3939.6	4806.18	4123.65	3337.18	6848.61	3733.09	13858.9	3530.08	4981.79	15128.3	3991.8	2910.3	7619.45	12811.1	3067.45	4199.87	5403.92	3071.79	6711.48	2328.54	5708.91	3754.73	7433.1	3634.85	5524.8	9021.29	11312.3	6551.42	13173.1	10031.2	4447.34	8891.09	4297.08	6941.09	4715.98	13024.2	852.769	14946	1210.81	2440.97	4715.18	1009.07	850.692	9344.03	11428.9	26293.1	44846.6	474.431	8409.84	6995.45	1824.54	3516.32	1008.47	1283.02	684.935	858.266	672.413
FAM20C	1397.34	1686.95	1503.99	1744.04	1463.7	1327.14	3008.03	2633.19	1253.01	1958.18	2396.03	1904.26	3194.9	1424.98	2781.26	1801.23	2370.02	3038.5	4305.87	1631.79	2010.35	2189.91	1737.89	2051.04	1423.15	4112.68	2117.16	1924.49	1316.8	5437.11	2001.76	1470.09	1327.06	4546.96	2051.11	1705.95	1791.19	1963.57	1345.26	1971.96	2072.89	1493.13	1618.22	1694.24	1907.59	2044.9	2918.01	4391.12	3547.16	4606.5	6639.39	1807.84	2002.06	7698.99	2315.42	3259.39	2518.7	2612.35	3341.9	3474.65	3181.09	1668.16	3771.83	2702.78	1633.48	4414.67	4337.22	2484.97	18985	5390.09	4772.66	4630.51	3406.02	11693	2394.04	3403.98	2083.94	4516.47	3197.94	3636.31	2488.8	4923.6	1935.83	3501.2	2542.67	2117.21	2238.18	4445.91	4339.75	3442.83	2456.43	3324.41	2281.96	5019.95	3802.35	2458.08	1606.92	3177.19	1942.83	2337.46	1984.4	2841.27	6421.34	3283.7	4071.84	4753.12	8622.71	5650.12	3208.59	1952.54	1893.87	3837.64	4183.5	1758.07	1852.64	4048.08	1976.11	1863.3	4371.53	1618.24	2052.46	3389.8	3087.66	2564.47	2249.88	1642.35	2370.79	6868.15	2035.09	2690	1752.6	2287.72	2920.04	9387.92	1839.65	2635.6	1911.77	2827.44	2216.7	3895.06	2892.72	2872.02	3639.16	4169.03	2161.6	7751.08	3726.33	9844.57	1410.13	1159.17	3357.74	1093.58	1881.57	789.472	577.574	21926.5	3486.38	1907.88	2275.44	2212.93	2588.71	2767.46	1673	4745.19	897.376	2469.78	4718.87	2066.8	2283.25
NECTIN3	820.157	1036.76	1132.51	848.114	1152.13	1137.99	1011.87	906.043	1042.75	1067.93	770.925	962.816	1468.16	1088.52	1083.49	758.516	1006.97	961.508	758.727	942.796	1054.04	846.723	1011.36	1194.96	887.509	2526.46	844.772	962.238	780.287	695.223	951.668	846.95	1518.36	944.809	901.992	811.207	707.314	317.878	711.778	798.359	810.733	1143.1	620.969	3298.17	670.568	1457.08	605.464	654.607	1248.89	275.699	602.715	1317.22	1375.94	527.935	1179.51	1186.5	425.958	2253.56	348.33	853.46	1032.74	36.157	417.314	2393.21	601.785	1603.78	471.024	963.623	343.984	508.78	1078.49	595.973	704.069	432.116	3274.37	353.996	895.935	536.256	722.014	911.984	1677.88	225.468	159.013	2090.09	722.234	1264.78	756.829	1751.87	187.132	1013.68	98.5645	650.447	2082.99	1066.98	1088.57	889.644	621.951	697.154	3808.07	861.669	626.251	541.342	431.208	730.872	447.596	514.925	905.94	1677.9	192.435	3452.57	2164.71	1150.65	764.548	3620.14	882.698	1111.35	1924.36	462.591	311.543	1273.98	1341.83	1843.44	916.104	570.699	871.831	2226.26	706.332	62.8838	491.549	302.16	4175.69	1766.17	1019.04	666.44	660.523	1483.88	1937.79	485.734	1667.87	245.837	1120.69	359.717	958.152	1930.1	2656.58	1521.24	4130.93	1112.46	2819.71	1203.25	1267.27	23425.5	875.925	2266.65	2289.01	259.903	686.404	987.671	2210.48	1363.54	4672.58	1126.83	1581.72	514.124	2740.46	1873.85	1387.92	1394.51	2198.6
ANXA2R	398.472	271.651	274.592	223.966	267.494	396.176	146.743	290.261	250.396	327.456	359.661	300.213	231.952	258.347	208.665	367.378	308.989	302.541	192.244	248.668	291.003	294.694	303.807	255.47	294.443	229.614	289.995	322.867	169.44	172.383	349.114	211	325.158	106.625	367.699	329.288	317.619	214.142	328.587	253.737	334.474	539.392	218.745	369.315	379.507	250.235	183.623	279.066	362.11	668.463	352.571	283.169	302.394	232.911	153.307	364.987	272.154	472.578	385.687	205.066	315.102	548.059	250.57	383.647	310.043	251.519	535.027	227.711	238.962	693.342	198.713	369.584	386.126	330.737	304.791	618.545	418.435	193.993	265.59	329.907	335.37	719.693	435.749	91.2676	89.2008	288.218	322.182	397.036	172.654	593.775	152.671	328.078	173.089	247.262	298.365	308.903	215.599	299.542	322.129	226.472	359.303	342.63	1123.15	150.126	342.314	263.653	222.8	297.093	434.776	222.456	169.152	136.322	207.13	516.063	324.007	109.799	392.561	86.232	436.586	164.704	174.326	1263.68	506.424	171.95	448.806	314.739	186.518	377.132	205.743	265.516	198.638	234.06	283.718	147.345	247.066	308.773	364.364	382.344	355.067	573.726	337.433	626.191	418.577	355.172	259.665	554.911	466.565	226.487	109.585	197.301	129.64	71.8106	145.373	33.0647	153.991	122.583	262.341	359.766	696.03	190.85	392.834	234.742	246.436	281.76	100.345	95.0072	111.561	93.0727	190.281
TMEM94	4409.01	5260.45	3839.91	4902.28	5184.57	4521.58	4312.16	4724.72	4511.2	4824.32	5380.92	4140.8	4529	4877.24	4841.28	5211.6	4896.74	4691.13	4705.7	4620.4	3815.21	4534.64	3839.56	4855.12	4136.8	3453.76	4220.66	6102.73	5808.41	4934.58	4593.12	3644.2	3719.46	6143.75	4048.74	3291.92	5425.23	3661.62	4899.94	4793.92	5549.19	3770.84	4125.86	3718.81	4191.3	3657.26	3599.16	4299.28	3197.97	3011.31	4474.9	3661.47	3685.78	4106.17	4217.19	2880.58	4840.84	3757.91	4025.03	4088.1	4706.32	6654.29	4069.84	3107.17	4590.68	2970.53	3223.16	3636.88	6083.21	3753.01	3978.55	3393.56	2345.04	3671.58	3796.47	2800.45	2737.5	5212.37	3844.22	3244.43	3064.02	1098.15	3546.08	4032.75	6169.58	3826.44	4552.03	5155.82	3886.97	3668.53	3891.75	4339.95	3604.52	3786.32	4189.19	2620.22	3877.1	3745.82	3884.11	4567.68	5248.92	3198.72	3997.52	4366.54	4492.37	5654.4	5299.25	3726.91	6127.94	2819.6	5437.95	4397.02	5957.48	3799.34	5566.82	4700.46	3284.68	5025.77	2755.99	4495.9	5282.53	4278.94	3494.94	7564.06	2658.14	2431.3	7380.2	4473.68	4664.07	3507.77	3155.76	4291.97	4325.15	5023.86	3840.4	4166.87	3880.9	4076.11	2986.02	3962.86	2742.42	3627.5	4526.2	4589.75	5271.18	3341.22	2599.97	4348.06	1385.96	3030.63	1878.57	1549.72	4617.99	1845.98	1523.06	3624.4	3828.77	2059.46	2080.67	3550.62	2052.95	5047.2	5029.73	2546.61	4446.75	3174.88	2609.78	5171.54	2379.68
FLII	8655.12	7779.31	10039.1	9127.92	9533.6	8371.18	9594.9	9056.98	8930.47	11241.3	11442.8	9087.04	9104.42	8922.71	9878.49	10361.8	11800.8	10967.1	9786.68	8256.24	8420.09	9193.13	9768.78	10063.4	8252.71	9061.95	10654.1	10501.6	9695.46	15529.5	10736.8	9151.68	7469.3	12158.9	9585.82	7222.27	8463.22	9522.89	8184.78	8914.14	9574.15	8035.39	8787.67	10043.7	12318.3	9241.82	8192.43	11391.2	10199.9	7454.34	9178.11	10702	9067.72	9453.61	9245.2	10346.4	9626.12	6162.63	10156.7	8247.93	8281.28	9829.3	8204.01	7346.99	7670.62	10208.1	6806.34	9453.36	12576.9	10951.8	11307.5	9011.17	8116.87	13064.1	9348.56	8707.9	12526.3	8241.29	12975.7	12043.6	11759.7	5021.62	9248.25	12851.5	10840.6	10458.4	8932.15	12245.3	9756.71	10399.2	9613.32	8602.14	8248.85	11069.1	10435.4	7679.18	5616.83	8892.46	8002.26	12110.2	8218.98	8615.42	5894.57	11831.6	9424.54	10213.8	11931.4	4867.11	18734.6	7739.71	10204.3	10043.6	11477.1	5178.14	9264.49	10645	11810.2	10378.8	5918.76	9667.29	9926.15	10291.9	7862.66	9926.29	5736.39	6473.22	11873.1	10862.8	11475.7	9616.06	7683.86	10126.9	12215.4	15257.5	7645.57	9611.76	10042.8	7325.46	8216.92	7090.62	5231.24	7922.55	11701.1	10070.5	9536.14	19742.1	8591.69	29410.8	7527.23	5904.33	11149.6	5576.46	9428.05	7395.76	7719.1	9657.15	9952.07	9011.69	6485.74	9808.88	7232.09	9324.28	10112.5	9736.9	15097.1	13499.3	13204.5	10444.5	12423.9
SOX12	1092.01	1143.65	870.446	1015.87	1002.85	1037.82	741.463	1139.36	1034.3	976.763	1290.66	1040.54	1506.21	921.027	474.518	1032.81	1117.63	906.732	1450.97	619.119	982.966	736.752	1031.34	1090.07	671.384	1333.01	624.134	1350.25	878.173	860.435	1151.3	887.596	1976.9	1242.17	1360.98	2164.86	836.018	2113.98	950.75	1415.53	1162.95	2019.6	2798.94	2048.35	1217.15	1164.83	2821.39	4921.43	2313.98	1556.78	931.664	1467.89	1045.03	1038.42	2381.32	2434.68	3229.7	3410.75	1717.33	3171.2	1096.53	3161.32	1548.49	2158.94	792.894	1394.24	1392.07	1108.35	1107.16	1620.12	807.702	1566.25	2247.71	1435.16	1289.18	1862.29	600.754	5039.9	2663.81	1100.05	3570.67	374.465	2146.67	894.609	1530.01	3225.58	2122.12	2039.49	8423.02	1571.16	2786.06	1972.27	1879.64	1531.83	3694.48	2467.31	1789.66	1672.83	2257.5	1874.81	2086.96	1839.55	1168.99	2908.52	1448.82	3950.89	1912.99	2240.35	3013.64	1949.43	2208	2805.66	1939.68	3049.77	1518.12	2427.59	2035.45	7417.85	1030.84	745.123	961.526	1517.65	2096.6	2404.81	903.097	557.461	1980.65	3597.66	1411.79	1862.94	1342.23	1037.74	4148.07	1388.3	1724.45	1512.37	2611.63	878.866	833.813	1463.35	1892.69	1456.33	2506.31	1915.72	2393.75	3723.12	2301.32	2057.52	472.272	1551.1	2051.62	585.501	753.348	455.189	704.866	1584.63	1352.14	750.475	2090.29	743.772	816.28	1571.17	959.74	976.107	1728.89	1129.23	1276.47	774.821	841.11
HNRNPA0	13273.6	13885.9	11803.4	11403.3	11312.9	12149.8	16120.9	12720.1	10206.7	14850.7	17716.4	12495.3	15218	12233.8	17179	12824.5	12618.2	12559.8	11291.8	12450	11885.4	11524	12006.4	12493.7	12682.9	9683.87	12716.6	12222.6	11925.8	16510.3	12559.4	14705.3	14546.4	13664.4	14517.4	10143.6	11574.3	15904.8	10430.3	10613.8	12776.3	10937.5	12540.3	15251.2	11631.2	11978	13547.4	12626.8	10895.5	11394.3	10599.7	13152.1	12203.9	9010.09	7446.8	11798.9	19148.5	10705.5	13206.7	10877.4	11475	21588.3	10913.3	11635.8	9493.72	12256.6	11619.6	11190.3	13312.1	11638.1	14144.7	9591.26	10372.3	11353.4	10019.9	12565.9	13604.6	12837.6	13625	10828	13629.7	8876.45	9712.21	18125.8	12409.9	13914.6	10581.8	13891.3	12528.2	12192.9	12181.3	15065.1	14349.6	12623.4	16813.5	9339.86	13058.9	17569.4	13435.9	12770.7	12565.6	13664.2	13913.1	14265.9	13468.2	16849.5	17363.2	11855.8	13644.8	12141.7	10284.9	17246.3	15009	9390.78	12726.9	14846.8	12629.5	19997.3	8711.31	11599.6	12666.5	12016.8	13095.9	17301.3	11137.1	10494.7	14775.5	12917.1	13967.9	13965	11911.1	14422.1	7998.4	12857.2	11841.6	12616.3	12703.7	13224.2	10680.5	12467.9	8379.59	11096.7	13990.9	12475.3	11031.7	10889.4	6460.48	11410.6	6866.82	8820.26	6080.73	11945.6	12732.8	8398.62	7384.67	14694.1	11611.5	10270.2	9053.15	11624.8	7110.84	14323.6	11181.8	8941.9	7546.46	10215.2	9445.82	9486.24	9444.63
FAM87B	14.8722	24.9393	29.6319	20.6078	22.0409	14.6756	20.6491	22.5981	31.6802	15.7929	30.6835	15.536	58.9148	7.07277	28.5885	8.9074	20.8326	19.0995	47.0164	19.5607	15.5843	21.3632	14.9903	15.2058	12.547	45.9232	21.0211	16.2505	17.1946	40.0212	3.67532	25.8589	21.8271	9.44381	16.7095	58.623	35.3366	1.87851	19.5757	21.9092	13.6332	9.39683	36.2641	24.7493	16.6245	21.5771	27.664	28.6799	34.2104	25.5719	14.833	29.5109	37.4179	5.80754	23.6662	11.7312	10.885	26.861	55.6122	25.7577	47.4831	27.0529	25.4087	24.0819	39.7877	13.6872	15.0008	49.7854	5.76251	36.9129	19.1299	28.0799	34.5341	24.6089	16.4828	21.5236	12.4427	26.2261	5.89356	18.9209	11.437	21.414	29.1867	15.0447	8.1774	34.3166	17.075	21.6751	20.6794	3.10705	8.78681	22.7548	24.2615	22.4838	35.1639	23.0559	37.9355	5.71736	18.4239	14.2691	17.5004	26.1664	20.965	13.3839	7.83037	30.3857	26.503	8.30325	32.5869	25.4436	20.1378	16.5106	24.4828	26.709	20.3444	24.0457	15.4246	28.3475	11.5237	54.3487	20.6273	11.8549	15.2815	21.7285	22.8124	17.9467	12.888	29.9248	20.2715	20.1059	35.7787	28.321	41.8638	7.47885	32.5557	10.4092	10.877	36.9379	19.4298	21.2262	38.8419	33.4495	9.44333	26.1631	12.2969	13.3766	19.1359	16.1293	0.112308	17.4196	14.1921	12.7824	19.7334	19.5551	7.02297	8.77067	1.68544	34.9767	34.3995	12.9939	0.939041	18.2576	3.81864	16.1313	14.0474	0.0832543	36.3343	17.9195	46.5423
RP5-1061H20.4	11.1457	7.96548	25.1462	14.9794	25.0459	20.2647	18.3508	41.6918	24.2908	34.4639	12.0955	21.375	16.6927	20.7322	4.26755	19.8042	7.71476	9.5077	50.0716	15.2964	16.6797	3.23896	13.9909	12.5161	7.32988	64.1549	10.5269	18.076	20.8443	5.99153	15.7688	16.7847	16.0592	23.4945	18.3419	111.403	50.7888	63.7768	12.3772	44.6532	7.14513	55.0438	101.562	53.2995	38.7568	55.0073	67.4972	120.397	77.6213	53.8667	50.7283	99.074	34.65	45.6079	67.2145	131.859	29.0918	136.192	49.1071	57.0216	13.2756	58.6458	103.421	23.1693	23.6924	28.2725	14.0007	21.2129	94.457	49.8803	12.7147	51.4542	132.924	23.6167	51.4873	86.0289	25.9097	52.4887	53.1176	49.3872	155.671	45.1977	134.665	28.0831	11.6603	15.5767	51.2883	56.5546	36.1927	20.787	90.9939	7.55671	34.2403	24.9234	87.3646	140.972	148.412	36.007	87.3323	64.381	59.2809	139.696	29.4509	33.9508	9.13162	27.0935	58.8919	99.6721	26.5053	77.9567	44.3024	19.8317	19.7438	90.6912	18.8241	28.247	99.9907	26.2219	66.3577	8.09703	18.2382	36.601	116.735	47.2367	42.965	85.9348	8.61434	118.118	53.7156	63.5257	60.0265	38.4342	100.662	18.7421	33.0243	29.1998	83.9423	90.0194	20.1328	95.7266	70.549	92.9242	131.96	37.9827	46.6462	24.2821	62.3223	46.8955	17.9573	0.878101	0.0775896	21.2516	25.2042	9.88267	4.71452	37.1823	6.07794	24.7393	47.9794	28.4736	43.4525	6.91334	2.58344	12.4338	123.932	16.9232	46.6664	12.0249	16.249
MYOZ1	411.491	538.031	531.3	338.309	125.232	560.487	254.439	434.962	283.15	484.687	574.554	404.173	426.01	209.654	264.798	483.237	191.789	136.425	79.7705	373.892	686.3	232.787	285.818	294.013	144.11	93.8848	653.492	326.467	168.526	86.2592	350.028	495.192	257.084	140.555	637.62	506.931	83.9262	147.512	138.039	454.543	287.742	123.796	133.744	153.227	148.309	158.571	279.615	640.537	842.634	317.765	125.922	344.987	169.844	51.4195	379.774	237.306	125.577	260.427	69.9897	206.916	158.268	76.7645	45.631	239.123	140.274	30.827	58.0029	187.338	75.1406	139.665	248.88	71.0731	529.315	36.4115	133.873	5.41728	542.694	152.924	85.5714	1326.74	226.355	384.94	47.0215	37.1098	125.062	48.8347	236.678	170.928	99.259	78.6136	13.914	736.858	530.517	149.112	141.1	54.3453	262.329	34.7214	137.511	380.022	155.762	89.7309	113.169	371.364	121.928	703.905	84.4011	490.665	219.984	290.879	291.984	429.643	515.106	351.847	424	287.504	214.452	85.139	151.921	473.175	211.861	250.348	212.6	499.907	366.641	62.8476	318.306	3.94261	93.2479	93.115	1762.9	250.602	131.154	210.253	262.32	195.28	289.141	106.103	228.885	132.288	236.206	93.5217	38.1764	113.763	1253.11	374.791	572.17	12.843	35.7875	164.261	66.0529	64.7899	611.43	76.9811	83.4089	19.923	193.89	894.248	420.668	29.8059	179.528	321.267	219.318	139.229	80.9319	158.636	275.307	221.725	151.449
KCNJ10	9.28959	20.5277	16.1632	9.35359	22.0398	6.80375	2.36575	6.2894	8.47039	20.4921	1.144	8.73509	19.8585	15.9668	22.2126	7.91841	4.42859	1.6718	20.4423	16.1971	24.3643	14.9466	12.9917	14.3418	9.40955	18.8469	2.12721	14.4695	9.03455	2.45152	17.6547	16.5427	34.2377	18.8275	8.28545	42.2224	14.2706	287.552	25.7677	18.4594	42.6258	82.5513	93.3004	21.8652	13.3379	15.1438	31.6016	15.0121	35.0632	156.188	129.517	8.2463	14.1681	2.89644	30.0221	62.8036	538.458	36.6405	68.1954	11.9108	14.0597	124.033	141.457	134.579	26.8489	34.2691	236.012	99.7989	20.2151	181.567	3.60082	88.8796	28.3664	121.077	9.28375	66.7246	1854.17	88.9977	21.6318	17.8898	30.1309	38.5064	330.487	8.025	15.1343	161.765	26.0441	47.0155	465.046	93.973	57.8057	3.76585	15.8008	82.8278	170.157	30.5932	14.3738	503.259	11.6536	25.8374	33.5216	477.483	48.9861	9.79626	732.356	62.0053	3.91644	206.454	82.987	44.4104	19.1338	0.0439698	3.73595	35.4864	30.7685	7.34327	12.1524	8.77763	130.793	20.3939	1.41498	0.134532	29.9175	7.52899	38.96	9.70824	42.9045	68.5857	16.2235	11.3603	11.248	54.9124	86.0412	50.6636	20.5358	67.5483	21.818	143.082	6.10889	72.676	4.10189	530.139	80.083	23.5432	12.2493	251.168	113.455	444.179	12.8793	102.799	68.3585	0.178465	4.63243	34.2731	11.6613	7.55169	52.6313	9.48032	33.3579	49.0963	4.87287	20.5862	24.7654	0.431089	38.8653	9.72194	91.0218	6.0628	239.167
CHID1	2314.35	2250.76	2841.13	2501.27	2325.29	2416.71	2660.87	2837.54	2306.32	2100.51	3807.31	2670.83	2739.91	2496.8	2433.89	2630.06	3512.84	3067.15	3090.1	2522.68	2622.33	2630.89	2899.16	2937.64	3433.05	3789.76	3032.31	2921.12	2506.78	3757.84	3087.15	2555.18	2288.04	4084.58	3010.13	3447.45	3231.6	5217.85	2517.45	2145.64	2624.18	3536.01	5994.92	2942.1	3480.97	3128.8	3390.25	4563.39	4057.98	3158.31	4415.4	3456.75	2669.14	6586.78	3903.35	3338.14	2958.36	4438.98	3282.77	3101.23	2831.27	10627.6	3473.77	4101.97	2520.86	3080.43	3729.19	2879.59	4313.06	2979.86	3168.97	3349.59	7449.06	3343.79	4891.03	4720.8	2617.35	5847.79	3676.99	4037.66	6188.22	8822.55	2927.76	3764.97	3561.09	5408.19	2638.66	4129.52	3965.54	4508.79	5951.55	3126.23	3801.94	3831.27	4724.32	4064.31	3871.46	4318.55	4830.42	3102.75	3444.3	4435.01	6498.17	2967.96	3232.17	3868.78	3817.14	4055.67	3829.44	3433.14	4081.73	4514.61	3887.83	3123.22	2495.78	3928.9	5801.72	5653.02	4727.33	2060.94	3307.14	7101.39	3117.05	3845.78	3027.29	7446.29	3339.67	5177.06	4094.49	5421.2	4790.9	2626.33	4662.57	4813.59	3308.09	3138.99	3562.76	4254.23	2725.94	3871.33	4288.47	3445.95	4114.5	8852.99	3061.18	8281.99	4370.15	9686.69	1065.28	4776.36	1687.78	2010.07	2660.34	1098.13	1330.96	4239.15	4472.67	6534.16	8340.73	1854.69	4160.96	3271.05	2155.89	5570.16	8760.77	3222.93	3397.01	2437.47	2320.77
PCDHB9	138.718	217.409	107.671	119.014	135.25	138.441	94.0027	134.738	139.452	106.038	189.662	165.174	123.218	122.799	133.448	154.478	104.11	88.6391	75.6757	118.373	82.2261	85.4386	93.9401	169.46	65.7978	41.5848	78.8197	113.94	139.576	77.9587	119.767	81.6241	121.97	119.467	88.7087	53.7398	52.0493	157.994	126.705	133.169	145.841	84.2294	36.3035	137.052	59.8057	210.302	517.332	74.7129	125.606	89.4432	73.4261	196.303	168.091	608.579	27.5408	107.5	39.0908	102.879	633.341	98.3759	108.637	377.692	54.1022	78.8032	76.0271	218.953	89.0045	120.29	295.847	139.665	71.0666	106.639	80.0866	125.006	65.9155	388.291	205.075	89.0462	685.676	139.749	377.897	52.7727	72.4359	61.1798	125.038	143.016	116.962	101.153	139.567	133.292	57.9241	310.1	133.8	94.7052	140.531	42.4655	73.9376	290.997	168.604	181.382	113.327	451.81	71.3319	146.441	50.1561	191.521	112.869	55.2812	90.6004	115.164	92.6323	36.3227	233.529	86.4463	174.995	127.561	157.265	137.476	178.86	156.557	146.071	238.506	257.603	105.809	266.237	69.3986	132.919	535.796	95.2735	109.345	121.598	135.862	49.3387	83.5148	53.6787	198.365	366.141	847.856	84.7701	113.511	198.368	38.9701	116.336	113.702	180.192	29.1418	47.8152	137.498	282.365	67.877	82.5241	274.902	188.166	152.54	47.5359	118.828	163.229	76.8077	531.941	1821.63	51.442	178.881	254.915	44.1764	57.2039	178.991	152.467	158.549	115.277
ZNF620	323.981	298.385	263.823	288.644	278.514	321.912	161.633	322.828	340.179	253.952	252.226	302.158	296.665	289.475	182.19	334.7	211.497	206.876	200.423	236.743	299.881	294.692	301.808	330.801	109.655	358.827	263.73	301.159	207.515	146.426	233.032	205.447	354.127	173.318	295.674	137.267	145.297	534.019	285.322	297.633	299.038	165.959	331.719	365.522	154.945	169.353	195.844	167.703	160.704	203.597	169.681	141.487	261.49	353.271	138.35	328.797	370.516	187.912	227.39	236.356	264.697	348.47	106.602	243.28	221.212	211.174	149.008	265.109	179.218	189.545	231.555	215.186	203.365	130.91	329.494	304.454	421.528	114.149	297.073	111.394	225.316	116.527	172.204	134.393	258.087	260.493	205.17	169.723	148.876	188.717	204.978	194.37	255.966	160.932	279.974	300.58	206.77	171.264	359.946	274.491	178.466	186.536	284.516	219.029	112.957	155.519	171.761	378.017	159.703	375.191	261.779	295.616	241.042	382.608	273.422	168.337	260.62	346.879	162.5	196.712	341.265	334.99	285.586	154.945	281.756	403.961	241.157	615.61	175.338	162.038	407.25	257.683	306.769	168.943	218.788	183.253	307.967	241.984	267.072	289.263	300.619	198.59	260.959	154.472	329.826	145.194	274.786	129.371	307.918	210.165	382.686	418.021	286.216	345.199	263.863	206.627	202.612	245.009	359.713	350.457	200.774	235.857	343.629	245.979	238.362	306.284	171.827	160.972	182.214
ZNF518A	1362.91	1742.2	1402.6	1686.88	1796.32	1566.86	1361.4	1834.73	2266.14	1297.69	1038.5	1913.01	1535	1648.33	1496.56	1503.17	1435.4	1641.37	1671.84	1611.38	1659.36	1762.81	1564	1508.7	1243.56	2082.46	1406.89	1775.28	1567.87	1153.15	1340.69	1421.88	2052.67	1205.86	1451.47	1680.05	1367.26	1223.07	1410.14	1476.27	1828.78	1592.98	2247.44	1443.93	1459.44	1716.99	1426.49	1177.06	1916.78	1628.02	1907.21	1451.12	1585.85	1475.15	1020.12	2951.8	1485.56	1547.38	1392.6	1133.98	2027.06	612.491	2842.33	1725.5	1832.65	2130.96	1866.09	1681.34	1383.72	2007.19	1584.5	1597.14	1064.34	1586.75	1715.46	1255.53	2021.77	1023.36	1454.86	989.732	1410.01	1083.59	1434.24	696.03	1053.21	1700.38	2435.36	1161.17	1320.13	1539.07	777.286	841.988	1368.52	1233.75	1143.92	1815.19	1407.43	1671.36	1536.03	1434.68	1257.1	1617.25	442.369	1248.66	960.372	745.871	899.068	1045.09	898.695	1370.07	979.659	915.488	878.483	2304.94	1457.73	1069.54	886.357	1072.38	1211.63	1696.22	1526.21	774.567	2422.47	968.515	1405.4	1317.85	960.337	1858.95	1128.02	1777.35	1188.15	1660.86	1464.71	1771.31	1440.05	1292.25	1599.23	1131.68	829.158	1365.33	1404.95	1073.71	1625.4	985.655	1427.73	951.758	2087.29	1293.7	2786.67	1433.63	1600.54	1800.7	1528.25	1908.05	2239.27	1025.54	1397.22	865.241	924.856	1662.51	837.506	953.668	1612.53	1423.94	2959.4	2451.58	1881.62	1730.6	1258.8
TMEM187	444.991	540.66	568.061	579.174	412.762	605.552	294.558	490.102	441.617	192.529	618.45	375.017	438.116	390.711	234.094	480.263	676.02	579.892	593.066	380.671	420.965	585.103	407.74	601.532	502.221	514.889	473.867	449.463	355.239	227.869	431.728	421.659	428.327	492.917	424.579	1079.09	582.118	757.644	430.572	643.269	380.337	962.537	570.164	344.542	431.562	383.985	1147	525.967	617.97	614.486	552.004	922.633	885.003	549.294	677.562	567.188	885.711	1218.11	761.346	243.68	428.481	2586.94	375.847	713.272	455.109	357.093	387.019	437.195	689.933	331.206	228.783	485.578	1436.84	271.669	548.832	1107.01	451.599	836.203	560.694	929.815	348.884	2363.99	567.474	197.577	620.347	340.349	539.054	673.831	320.484	583.137	1505.8	363.141	826.494	436.539	807.453	570.268	971.35	350.733	1732.57	473.569	781.522	700.073	1369.34	601.361	619.287	909.145	561.427	865.353	1038	421.917	659.482	567.096	482.076	667.172	523.556	495.57	939.076	424.395	701.98	372.12	611.977	963.391	709.549	703.011	525.557	1388.35	767.39	490.106	688.159	677.975	1361.11	472.101	523.135	594.177	485.219	713.001	537.459	1222.63	837.841	411.74	874.254	915.064	672.594	908.251	506.969	896.017	698.124	962.873	257.199	916.925	951.561	259.867	458.484	308.769	312.542	566.592	577.029	871.067	876.623	703.688	497.649	585.643	574.107	692.161	836.926	689.517	369.791	543.547	443.359
SVBP	469.22	334.889	367.029	282.07	348.644	489.604	300.263	323.709	283.151	223.237	447.389	319.64	353.695	284.644	301.863	387.181	351.73	267.731	342.551	350.032	437.592	323.531	322.795	278.768	506.382	227.138	447.588	416.924	260.984	282.12	337.954	432.506	354.254	357.115	432.149	346.557	304.687	445.441	279.156	329.6	339.251	278.627	334.85	318.847	324.233	229.761	271.404	585.626	352.845	369.772	459.282	310.447	273.898	239.699	255.432	401.186	700.937	352.58	497.551	262.082	285.096	631.579	294.574	665.99	295.707	239.469	394.02	284.822	775.713	413.011	334.556	368.625	361.074	406.528	265.673	428.201	489.912	309.214	294.114	276.343	356.147	2375.94	306.778	216.633	255.837	322.603	328.453	483.72	329.784	339.721	666.786	533.841	293.552	188.168	470.159	347.976	681.646	317.576	386.693	262.71	393.616	316.428	1169.72	405.366	342.406	351.541	417.143	472.046	383.386	549.154	258.761	268.194	427.472	368.72	390.72	343.976	391.501	362.206	950.112	340.985	266.891	848.564	388.471	399.684	626.144	523.221	290.48	423.103	570.593	314.715	416.841	282.744	373.168	303.172	593.043	296.678	418.371	794.401	1125.4	366.819	1027.61	657.001	425.295	387.33	297.557	580.426	692.605	438.494	908.404	702.161	708.939	339.792	461.69	756.314	344.92	373.635	622.024	1577.3	2755.67	470.437	2867.28	487.645	460.755	1063.86	518.773	342.414	345.885	334.984	361.653
ZNF619	312.788	461.398	384.977	370.173	447.827	444.601	256.735	485.605	495.477	297.667	261.017	353.646	271.49	371.602	202.318	448.577	394.457	446.874	338.462	362.807	367.644	358.762	456.709	328.977	218.238	517.392	261.639	456.722	451.344	206.617	365.81	198.186	376.024	430.795	267.974	406.094	467.512	269.35	405.838	428.317	428.802	409.437	482.031	322.665	354.077	263.18	228.337	299.739	278.027	419.111	388.439	214.403	289.93	407.611	305.188	385.209	361.374	379.461	341.095	261.174	344.248	536.807	299.684	352.061	380.639	345.123	313.016	350.417	256.306	288.309	302.66	457.542	313.69	383.892	512.775	369.017	741.559	273.833	363.961	430.761	326.03	203.944	399.973	200.586	437.442	395.719	397.789	291.227	412.471	240.918	267.647	237.035	517.864	364.325	358.199	314.473	264.697	320.256	442.128	414.835	342.434	455.121	240.036	312.191	503.761	277.177	265.006	550.615	230.081	363.972	372.531	383.544	347.443	530.597	429.491	247.792	305.721	308.741	222.12	321.342	400.884	256.93	492.314	348.668	281.003	361.344	414.771	514.461	248.309	211.139	382.817	329.943	477.201	461.847	244.285	435.056	424.709	296.849	342.58	308.826	262.795	273.482	391.803	135.613	439.97	239.502	245.162	249.14	514.014	247.787	219.125	506.544	352.599	381.863	305.551	219.035	329.317	237.487	152.221	190.862	158.516	357.757	527.153	368.88	204.951	437.215	434.557	395.698	225.088
CCDC184	74.4572	95.2919	88.8243	61.829	36.0676	75.4503	68.8032	84.9806	47.5679	93.9474	116.231	45.6501	208.661	121.237	227.642	87.1387	21.9682	98.2274	60.3381	117.545	117.723	83.2971	82.9471	60.0217	275.571	26.8689	93.5186	28.8875	121.454	122.722	79.831	107.241	224.495	74.9822	83.7103	61.425	568.284	162.777	165.827	84.2674	36.1646	67.0369	50.8131	39.9518	50.948	117.561	90.9937	138.924	68.3279	96.77	12.1776	273.82	66.6643	26.1868	176.742	53.2354	103.759	34.8465	319.441	230.925	32.9713	36.16	154.132	23.9843	147.543	35.124	207.01	79.1552	53.9448	109.737	112.13	69.2136	93.0502	70.8666	67.9708	131.247	14.5207	294.107	102.3	29.4464	166.113	52.663	65.8543	334.97	286.776	31.0969	101.681	81.8791	239.799	109.227	17.3195	260.823	41.7414	99.39	88.9895	156.652	288.388	48.4902	57.8136	36.7941	118.538	116.821	322.851	67.8345	192.138	164.439	85.3876	512.448	238.519	17.3667	167.133	52.7971	238.284	64.6208	97.6453	212.195	39.6396	123.27	30.7506	75.3631	38.1265	127.753	80.1521	722.252	15.454	66.9678	150.032	59.6741	99.324	94.671	32.3384	113.906	158.533	30.004	112.506	38.9381	59.4567	52.1301	107.428	99.6543	126.792	87.8738	29.9629	43.9009	38.524	425.043	117.415	20.9276	28.1482	33.9148	49.5503	70.3248	44.1684	56.2188	27.8626	24.8733	11.9102	111.804	148.453	31.0896	1.11467	75.2423	23.5369	8.46396	0.0350244	3.7066	145.59	128.712	181.939
AP3S1	2636.47	2159.03	3058.32	2269.79	2509.63	2442.58	2613.87	2254.29	2286.24	1883.76	2209.63	2284.14	2632.67	2255.18	2518.61	2006.21	2606.7	2296	2596.21	2320.83	2704.51	2435.49	2728.26	2319.08	2986.17	2369.27	3055.42	2379.39	2404.37	2806.6	2535.64	2466.37	2251.71	2416.38	2919.69	3532.9	2702.65	3320.87	2463.89	2077.35	2076.92	2113.31	3320.39	2214.9	2476.31	2039.51	2861.11	3231.37	3052.95	3036.88	3325.32	1648	2434.34	3300.66	1809.79	2307.02	4073.48	3671.11	3285.51	2035.28	2390.89	5043.74	3591.48	3633.66	2263.14	3226.4	3171.16	2600.01	3250.21	3124.52	3015.81	2699.31	3880.91	3633.19	2682.35	3123.19	3977.27	2836.1	3235.32	2734.86	1970.7	12663.3	2112.76	2715.92	2137.62	6887.91	2040.18	2309.08	3103.38	3513.52	9703.4	3041.84	1806.8	3239.85	3153.93	2076.43	4405.05	3214.45	2771.7	2012.3	2016.6	3559.68	5927.64	2415.03	2462.95	3288.58	2372.34	1709.7	2039.85	2776.7	1582.76	1806.77	2682.58	2569.24	2305.31	2143.24	1997	4207.59	4884.08	2076.53	2246.02	4384.49	3514.37	2536.13	4104.82	5637.86	1789.9	1948.47	3344.51	3369.58	2579.09	1709.46	1595.02	2714.67	3039.57	2678.43	1950.95	5214.15	3852.71	3830.51	4170.87	4587.37	2871.26	4617.32	1823.07	2439.13	2426.64	5977.69	5974.47	4352.33	5504.64	5897.46	2640.6	5350.86	4438.14	6798.25	3795.2	4854.71	7142	5255.5	11421.7	2892.78	3069.88	7792.23	2555.05	3592.86	4270.66	2812.88	3744.07
GRB2	11824.1	13095.9	15788.7	15664.6	14049.9	12271.4	13220.6	13853.1	11982.7	13099	13645.9	16157.1	14054.9	13738.6	16440.8	16528	23505.1	16537.2	14272.5	13227.6	13395.9	12305.6	15553.1	13985.4	10925.7	12441.4	19840.3	16784.3	15427.7	23164.5	13553.8	12291	9475.64	21009.3	14397.6	10764.8	9501.07	11792	11800.3	11169.4	16622.4	8920.46	10730.3	8474.16	14866.5	12847.3	11742	10136.2	11922.7	14066	24701.7	9780.78	10910.6	12827.1	11194.4	12230.9	12123.9	10232	16172	10310.8	15742.6	17742.3	18965.9	13273.3	12024.2	14854.6	12962.7	12568.4	17696.5	18712.2	18209	14377.1	9220.88	22661.4	9973.59	18796.1	21182.1	14713.1	13830.5	14201.7	9276.14	9044.4	14190	11029.1	12617.1	14342.5	9679.11	15266.6	19993.1	11918.2	15424.5	11851.7	10791.9	15975.5	13791.1	13370	10086.3	15755.9	13168.3	12114.9	12192.4	17019.9	11906	13737.2	18816.9	11337.1	13957.3	12019.1	15541.3	10344	11395.4	12386.6	17053.2	6178.52	11032.9	13745.9	11002	12497.4	14845.5	11876.7	12043.7	9595.76	10468.2	11870.9	8707.72	8374.82	17102.3	11232.6	11607.5	11231.8	8903.67	11516.7	9365.99	28687.3	12249.6	15002.6	9158.85	13597.5	10292	13213.9	10428.7	13156.3	16510.2	8348.52	13054.8	14126.5	8930.35	16532.2	7595.98	10586.2	12535.8	5316.84	12460.1	8331.52	6442.65	14300.8	13898.8	11827.2	4991.6	11642.8	8118.78	14992.4	11918.5	14383.1	11502.5	13318	13810.9	9703.16	13062.8
ZBTB41	1573.32	1730.63	1648.51	1628.78	1756.24	1394.65	1190.66	1525.47	1897.44	1195.37	1001.21	1602.11	1457.42	1467.3	1216.95	1318	1405.81	1797.88	1516.42	1273.24	1447.23	1346.41	1411.1	1346.44	1284.27	3351.87	1271.35	1500.35	1425.58	1103.58	1068.64	1418.14	1727.54	1120.44	1364.32	3714.37	1936.36	1583.8	1596.59	1833.72	1478.09	4435.87	3070.54	2452.88	1534.7	2220.67	1999.52	2751.33	3005.87	1381.45	1607.08	2812.61	2272.49	2626.17	2612.98	3597.74	4186.42	3210.25	2149.4	2590.83	1567.65	1642.2	3341.79	2027.72	1477.29	1794.33	1612.08	1783.36	1867.45	1684.96	1372.95	1960.16	2861.37	2020.84	2371.38	2427.1	3334.06	2377.46	2272.3	1681.06	2691.26	1019.98	3707.05	1266.69	1243.02	1572.95	1778.31	1887.91	2284.63	1620.15	1046.46	1019.3	1913.08	1676.15	1636.38	1884.98	2040.73	1846.74	2554.47	1544.13	1807.37	3224.08	588.826	1631.01	1298.85	1783.45	1967.95	2700.62	1891.5	2707.64	1371.32	2659.52	1211.8	2604.9	1530.05	1316.27	2022.27	2981.41	2032.86	1550.22	1407.56	582.952	2168.13	2016.43	1685.78	1550.82	1272.23	3016.15	1880.02	1857.57	3160.74	1677.29	2932.89	1501.88	2209.11	1649.85	2291.88	2538.69	1061.18	3176.08	1169.78	1929.33	3314.63	1412.18	1761.84	1884.06	3092.96	1499.99	3513.38	2044.9	4600.05	6492	1464.15	2868.19	2550.63	2105.37	944.293	905.102	1070.21	5082.55	819.917	1094.96	1847.87	805.637	7437.3	3126.72	2338.98	2353.97	1989.93
UBE2N	4318.71	3852.23	5626.65	4952.88	4392.11	4877.27	4985.95	3649.54	4055.86	5411.32	3833.67	4369.12	4785.36	4455.36	5408.97	4589.73	4436.55	3951.27	5007.35	4776.26	5594.49	4434.27	4660.03	4405.1	6439.06	3882.03	6154.97	3657.26	4487.93	6421.64	3918.12	5139.67	3932.85	4111.52	4677.74	4101.23	4749.93	6318.15	3572.22	3809.96	3968.58	4301.54	4064.7	3899.65	3271.86	4246.13	3976.31	4505.99	3921.26	4423.85	5271.89	3965	3663.53	4525.43	4763.96	4057.48	8590.31	4191.96	5389.46	4481.73	4159.53	5563.71	4280.64	5414.8	3906.27	4430.95	4553.23	4028.44	5181.27	4290.73	5842.96	4801.72	4005.85	4745.49	3765.58	6310.88	5877.87	3705.41	5602.06	5369.88	4462.6	10279.3	4235.91	5355.61	3312.29	5287.38	2925.75	3258.42	3493.11	3052.38	7992.84	4381.67	3577.73	4490.11	3344.12	4213.86	5775.47	4669.12	3697.85	3492.23	2914.47	5427.16	5484.31	3237.77	4341.13	3411.4	3457.9	3557.85	3047.78	4745.25	3109.13	4765.18	3593.1	2788.39	3188.82	3796.13	4142.4	4950.51	9806.64	3706.36	3368.32	4190.33	2492.37	4320.13	4612.15	5880.6	3335.39	3029.76	3663.76	3994.85	4628.66	4069.6	3244.66	3811.06	4628.79	3357.62	3801.74	5753.89	6177.77	3800.23	7100.4	6119.46	3103.42	2741.24	3347.17	6613.35	8525.58	6022.91	4744.1	6478.94	4130.35	5607.12	4606.1	4705.59	4060.92	4066.01	4762.61	7833.94	5002.83	6291.72	6476.34	4740.75	4064.01	6958.16	4332.44	4759.25	3905.53	3758.05	4980.05
ARL6IP6	1517.45	1568.5	2158.24	1572.55	1704.15	1906.77	1620.36	1429.61	1884.77	1575.85	1236.97	1845.97	1393.5	1627.59	1655.42	1891.35	1816.69	2083.91	1409.06	1639.49	1689.35	1485.22	1848.82	1662	1947.28	1014.99	1794.59	1572.69	1624.97	1587.44	1207.91	1436.67	1286.35	900.333	1495.87	1325.79	1485.32	1360.13	1430.74	1290.77	1710.29	1662.66	1710.47	1695.22	1594.42	1264.04	1069.62	962.337	1586.99	1269.16	1911.59	1627.11	1613.43	1949.74	1355.11	1285.46	2061.79	1374.64	1636.39	1384.15	1314.01	1144.81	1646.74	1467.24	1335.38	1706.8	1360.07	1911.45	1667.03	1701.92	1724.9	1347.32	1280.68	1614.31	1139.87	1274.89	2108.77	684.557	1364.36	1299.67	1589.63	1324.65	1595.18	982.866	1123.8	2078.34	1128.53	1164.78	1764.64	1150.24	3719.67	999.395	1098.3	1155.69	1380.66	1502.01	2137.39	1111.14	1012.5	1104.01	1450.31	1094.98	2634.5	1012.76	1092.41	1116.5	2086.72	1149.58	1136.2	1676.07	966.57	1238.57	1011.25	1218.7	1362.82	918.991	1128.27	1029.84	3153.19	1452.7	1241.58	941.425	1348.19	913.709	2104.68	1481.37	1076.08	1892.06	1312.47	1032.56	1239.25	1388.21	1386.31	1586.38	1637.52	1249.41	1273.23	2621.52	2182.61	1416.81	1957.11	2588.07	2022.07	1203.96	1283.99	865.91	1603.16	2367.5	955.785	2355.18	1548.73	888.602	1574.11	1454.27	1181.62	2184.42	998.126	1733.07	2007.56	885.5	2040.33	1159.87	1073.04	1201.96	1080.7	1179.65	874.896	648.477	838.404
ZNF354C	638.636	893.408	499.823	665.384	768.419	750.764	466.433	776.771	827.213	533.026	388.225	794.746	640.478	697.787	316.705	702.076	460.225	592.031	483.664	598.724	725.263	593.662	715.545	493.019	383.207	469.069	441.308	670.142	520.191	204.278	548.713	648.941	869.441	374.667	438.856	537.617	390.849	274.103	557.254	667.787	751.26	434.35	574.299	798.616	388.394	437.889	458.414	664.829	440.614	455.616	530.166	847.757	487.402	670.623	806.923	627.814	83.6933	673.04	483.908	362.343	621.615	333.887	525.772	344.549	539.248	234.318	448.023	557.669	184.992	384.08	474.977	543.612	526.593	430.153	436.593	1001.53	887.609	604.609	717.109	313.112	303.196	194.622	445.136	266.779	395.836	406.829	882.943	350.201	362.862	450.614	179.794	244.615	617.381	340.717	405.867	420.01	479.597	489.977	358.167	585.974	308.704	790.823	131.331	540.817	310.361	458.542	261.077	338.222	329.36	477.611	400.724	216.547	542.36	646.215	562.322	416.108	877.446	125.505	233.656	457.439	591.397	137.063	405.878	426.146	369.04	398.103	438.367	951.437	339.522	732.067	142.641	446.218	666.369	375.46	546.086	524.433	615.129	282.436	242.057	635.736	393.677	281.597	368.423	220.025	539.891	297.555	330.632	477.35	500.122	268.888	307.452	1297.59	463.279	1028.23	850.493	91.673	463.337	381.353	445.881	784.706	208.581	374.874	730.405	353.267	330.054	468.495	698.458	448.172	309.448
MAMDC4	308.141	333.117	239.575	372.995	335.62	234.163	357.525	434.067	391.948	345.126	224.829	401.261	310.331	338.916	346.335	222.799	290.378	316.442	344.594	316.817	298.787	487.921	202.871	405.21	220.323	368.605	220.663	257.724	359.8	230.201	305.458	290.387	217.908	216.654	293.932	335.04	2858.41	621.553	218.384	350.7	326.37	694.213	217.712	628.23	425.995	474.543	612.94	192.987	587.523	416.357	374.419	499.17	473.182	173.704	491.94	309.676	463.331	391.083	278.31	661.31	345.009	422.954	270.874	445.902	380.609	483.372	574.029	495.205	248.594	440.944	319.975	252.599	262.813	320.89	496.308	318.47	422.588	149.521	318.708	303.654	491.11	244.143	319.961	192.563	256.983	526.503	650.722	772.321	424.881	507.696	1067.07	461.779	407.368	302.864	382.983	433.332	1279.11	314.782	284.335	418.893	305.062	230.11	1163.94	549.249	262.928	265.925	361.197	219.65	431.086	410.057	632.293	161.601	187.349	2236.24	381.616	337.699	458.552	417.821	484.66	315.581	361.047	1211.91	969.474	262.665	684.974	480.726	128.652	638.026	404.383	831.629	451.757	378.648	418.36	301.3	357.543	502.67	387.829	503.791	452.39	372.562	374.247	420.866	260.851	356.731	353.786	157.312	323.456	390.767	0.123032	696.676	18.9384	2.9986	346.244	2.54397	3.54715	198.028	276.966	144.199	363.359	82.6473	37.1781	34.2576	49.4075	123.491	38.8711	26.537	11.4468	41.8243	37.6846
CENPBD1	469.184	604.772	616.499	627.893	476.881	620.22	426.334	604.936	578.961	563.727	687.554	616.941	462.419	789.518	312.47	726.832	748.36	620.723	696.345	531.425	523.153	605.407	692.559	596.123	551.301	617.031	852.101	719.887	659.776	716.393	799.424	473.521	544.48	667.327	671.694	1013.8	754.473	666.261	612.886	498.222	664.09	540.986	1524.87	415.931	726.959	515.557	525.839	979.478	776.863	730.454	682.37	621.053	452.677	768.632	297.794	643.802	604.4	632.713	631.252	288.747	590.007	1225.91	579.915	1038	546.315	466.997	505.025	419.662	479.859	670.394	582.539	752.253	1235.11	767.783	612.672	587.43	679.457	441.552	388.546	748.068	630.253	730.929	844.175	376.097	584.485	511.039	603.854	1099.68	572.717	503.588	667.068	585.032	615.639	642.322	1055.05	858.316	881.18	658.405	1066.3	640.63	629.983	627.692	652.837	759.831	694.921	829.18	649.765	737.407	756.597	489.474	473.218	695.668	668.521	566.05	639.553	571.888	646.613	501.845	1058.76	486.909	787.202	1018.16	536.253	647.254	789.123	1314.73	681.66	1306.7	631.405	821.464	772.924	433.589	1309.74	1046.65	812.546	622.8	623.66	931.106	496.695	753.342	927.426	1070.57	813.043	1216.71	740.488	1249.04	717.287	932.102	665.592	580.043	1198.84	864.558	779.538	761.299	491.899	1454.49	836.243	689.036	1198.37	1691.81	697.379	591.346	716.979	684.299	1183.1	926.113	617.766	697.276	442.031
BET1L	3530.19	3390.86	3253.02	3718.64	3700.83	3921.62	3381.67	3631.47	3163.13	3897.78	4102.31	2971.04	3356.8	3521.55	3319.32	3868.84	4183.42	3713.95	3952.09	3991.01	3099.93	3467.98	3000.09	3609.06	3283.76	4898.8	3755.19	4060.63	3901.57	4320.84	3748.22	3660.69	2842.62	4221.56	3732.12	4573.57	3778.24	3913.85	3109.73	4133.73	3006.22	4397.89	6443.79	4961.91	4347.32	3849.24	4254.31	7875.01	4321.25	4169.1	3427.66	4825.24	3960.61	8171.61	5435.22	3872.33	3910.52	5043.09	3689.37	4379.65	3821.56	12267.5	4973.23	4722.26	3366.22	4558.88	4021.2	3594.96	5209.22	3612.35	3832.68	4377.87	6431.17	3826.12	5141.24	3621.31	2909.43	6495.76	4338.03	4363.36	8272.07	1928.19	4429.79	4864.18	4047.16	4413.92	2824.96	4107.87	4195.04	5998.92	3690.39	3277	4638.48	5328.71	6349.46	4333.4	3793.39	3784.48	4452.89	3905.7	4287.31	4986.01	4973.83	3900.76	4323.17	4884.96	3823.03	4904.59	5600.16	4587.11	6021.92	5192.67	4167.48	4017.68	3334.33	3947.73	5463.05	7475.89	3500.29	3413.68	3754.68	4229.43	3463.48	3900.58	4456.29	5439.12	4155.29	4000.44	5810.32	4089.31	5028.53	3750.62	6024.23	4173.4	3488.27	4089.46	3796.26	3894.37	3789.59	5332.33	3061.44	3987.32	5628.33	5963.82	4100.13	4643.54	3385.2	8467.3	801.867	3285.79	2174.18	1480.96	3323.69	973.694	1414.28	5812.53	4197.36	3004.04	2646.96	2278.68	2806.96	3520.56	3701.85	4452.02	4519.02	3574.88	3227.51	3212.18	3279.51
RPS27	59869.1	35182.5	48195.2	37238.9	48083.8	55467.7	39106.1	36355.5	41344.5	38886.7	53081.1	37824.9	26029.3	29812.9	34270.2	33231.2	36557.3	32003.3	46100.9	35715.5	45041.4	45884.5	51911	35892.6	69894.3	43269.9	53147.4	38019.8	46475.3	39322.1	43552.5	47776.7	31208.1	35277.9	48119.2	62343.2	55555.1	36673.4	44994.6	35426.4	38279.7	68167.8	56126.2	58928	53925.9	60859.6	24786.2	46301.1	45753.8	60094.2	54077.5	26830.6	44517.7	53452.1	66022.7	56171.4	65779	51044.7	41793.9	31871.5	35921.9	53659	34022.6	61292.2	42281	38104	44988.3	33842.1	38021.6	45545.9	35712.2	49179.2	38559.1	44248.9	44022.3	32494.8	76355.4	35681.4	39248.8	50658.3	59885.7	961037	52630.4	51681.6	24699.5	27752.7	28932.1	34350	36237.7	44114.3	101559	33901.3	29120.7	48537.1	26854.8	27157.9	93425.1	39459.1	47781.4	31929	33784.9	66976.7	121662	42235.4	51229.1	42196	28696.8	108709	52576.1	67800.6	35155.9	29264.8	35414.2	43569.6	30503.7	34263.4	75317.2	73093.6	75416	27499.9	26198.1	130232	51656.5	29487.8	49447.1	41024.9	35631.2	14972.2	63664.2	34754.9	71512.9	31439	31357.2	31854.3	41603.3	31016.3	45970.1	39513.3	99202.5	45321.3	76988.9	67110.9	39543.7	59576.9	37661.6	84264.5	58774.5	19013.5	42012.2	57733.9	57876.3	55744.8	29731	59160.7	41078.9	49281.5	102127	268306	632124	37347.5	884504	45959.4	37056.3	112377	33556.2	34433.1	32084.8	26977.1	45132.5
RIC8A	5084.89	5453.73	4958.97	5632.33	4770.81	5803.64	4764.81	4995.99	4520.71	5332.24	6723.13	4736.37	5207.53	4868.45	4587.1	6260.25	6077.9	4759.8	5484.87	5367.33	5112.47	5105.87	5203.69	5278.24	5132.89	4653.55	5360.66	5173	4730.81	5634.46	5136.28	4062.04	4387.24	5659.17	5155.14	4678.2	4336.72	6924.45	4519.86	5314.92	4864.02	4632.68	8419.64	5173.21	5354.21	4429.49	6211.62	7854.41	4770.18	4502.37	4571.97	5765.31	3910.79	7115.69	5313.23	4737.45	6375.55	5444.01	5094.72	6190.56	4750.37	11858.2	5904.53	5941.23	4347.96	5548.78	4675.23	4415.43	7000.55	4893.28	5233.02	5343.45	6515.59	5662.89	5004.3	7112.4	4068.43	6773.02	6482.45	5384.6	8416.4	4579.06	4675.41	5774.83	5037.82	7998.66	3626.83	5976.47	7447.26	5779.56	11251.2	5157.3	5335.28	5801.88	6992.65	5950.07	4780.77	4826.51	5166.78	5373.97	5192.48	5659.05	8870.72	4401.68	5482.17	5771.61	6322.97	5733.59	5908.13	5273.72	5722.89	7864.27	5876.47	4122.79	5011.41	5130.16	7602.96	7393.02	5805.3	4360.57	4697.95	6121.15	4458.61	5403	4619.93	6411.16	6034.1	6336.63	7056.91	5205.22	5405.64	4550.4	5955.17	5613.35	5153.43	4595.84	4923.79	6063.34	5767.36	6431.3	5985.86	6720.22	8301.08	6116.79	4931.82	6025.72	4629.71	10886.5	1995.51	5282.07	4013.78	2126.58	5158.73	2205.89	2314.64	7131.17	5288.59	5502.55	4230.29	2968.17	5840.94	5595.25	5002.7	6579.71	5295.56	4627.15	4532.37	3942.81	4105.73
IMP3	2773.32	2479.68	2315.25	2751.5	2422.47	3501.74	1976.77	2378.17	2746.86	2898.69	3935.6	2389.07	2042.33	2711.34	1722.16	3451.95	3143.59	2280.34	2574.74	2376.19	2638.99	2207	2887.16	2674.08	2784.66	2106.08	3028.11	2364.92	2233.07	2323.92	3465.98	2531.11	2475.27	2945.5	2614.82	2691.91	3746.31	2786.9	2425.77	2555.42	2553.28	2785.11	1886.71	3690.26	2427.62	2558.26	2380.72	2263.37	1968.46	2675.3	2553.68	3323.61	1950.48	3266.69	1433.66	1636.64	2125.46	1702.16	2591.46	2153.01	2572.9	2177.94	2362.96	3709.24	2118.03	3413.58	2557.13	2005.02	2295.28	2128.9	2342.99	2816.28	2458.82	1986.39	3011.85	2296.95	3454.22	2333.01	2604.78	3534.39	2157.59	7750.65	1821.96	2670.78	2113.31	2527.33	2164.39	2394.49	2144.05	3031.54	3531.09	3147.1	2885.96	2713.49	2887.34	2423.85	3262.31	1973.78	3431.96	2624.99	2307.14	3912.8	5609.59	2854.19	2557.8	1904.01	2464.6	2455.28	2315.06	4109.53	2109.33	2920	2596.9	2409.12	2940.77	2214.33	3497.98	2213.47	4945.63	2058.5	2617.09	6665.8	2335.92	1967.29	4067.03	7681.06	2455.46	3457.01	2848.92	2470.08	5058.63	1986.82	2962.66	2310.09	3896.4	2235.89	2963.36	3505.77	5801.03	3549.43	4346.74	4659.03	2238.34	3764.35	2703.72	2524.97	3474.72	2385.96	1897.48	3553.82	2697.05	3028.89	2942.64	1980.16	2304.19	3880.38	3416.41	7668.14	6514.57	3238.7	10920.7	3569.51	4620.69	6057.4	3375.78	4499.71	3239.99	2905.83	3426.7
ASB8	1613.35	1793.86	1661.06	1646.58	1602.96	2036.21	1225.04	1678.29	1565.72	1429.8	1658.04	1722.58	1541.09	1704.96	1010.43	1837.87	1853.94	1650.93	1499.04	1646.31	1797.08	1620.81	1632.96	1565.18	1322.91	1704.02	1807.2	1778	1404.73	669.286	1831.87	1408.94	1506.96	1524.28	1723.68	1644.52	1577.43	2043.55	1682.07	1606.94	1718.32	1192.11	1444.06	1306.85	1513.66	1702.98	1352.5	2099.09	1519.54	1642.62	1865.2	1419.53	1367.03	1848.8	1614.17	1898.38	2044.48	1497.24	1684.59	993.253	1611.02	2070.73	2094.63	1585.14	1371.05	799.24	1501.08	1480.93	1354.81	1763.78	1474.17	1482.05	1422.88	1389.88	1677.37	2277.54	1844.67	1489.93	1748.98	1532.91	1777.56	2147.24	1412.59	1272.71	1361.04	1228.21	1360.72	1999.76	1207.45	1306.07	1570.99	1391.01	1592.71	1803.85	1229.8	1228.65	1402.58	2008.11	1758.33	1589.37	1426.13	2158.68	1228.94	1511.2	1624.42	1456.73	1163.1	1711.98	1207.84	1746.78	1288.76	1671.56	1483	1554.33	1490.73	1444.86	1950.77	1913.44	1702.07	1464.98	1592.75	1436.81	737.491	1721.63	1501.9	1783.87	1837.02	1027.9	1318.55	1503.15	2002.5	1355.18	1710.11	1867.05	1390.99	1441.75	1502.81	1539.21	1609.42	1532.01	1675.92	1546.72	1286.94	1500.89	1582.39	2795.68	1963.43	1987.95	1974.98	1075.66	2496.73	2979.46	1700.6	2575.35	2458.01	1323.63	1755.58	2180.08	1626.4	2226.94	3589.75	1622.42	2261.68	2795.57	2468.71	2564.53	2244.52	2058.36	1922.91
ODF3B	2064.85	2603.51	2287.44	3027.97	2108.89	2151.06	1707.48	1750.61	2960.26	2238.19	2207.43	1746.86	1348.57	2172.24	1905.39	1877.48	2068.72	2025.61	2028.71	2765.44	1753.8	1928.33	2462.43	2018.77	8398.76	1350.88	2214.88	1799.67	2713.43	2375.83	3114.09	2418.28	1687.06	1945.75	1679.24	2208.05	7904.34	3124.81	4424.04	2018.36	1947.18	3383.82	1345.58	1707.57	2278.23	2070.77	4035.76	1205.8	3148.12	2896.29	2289.48	2352.63	2751.89	1166.52	4278.08	1913.3	1530.13	2610.58	1788.27	3725.77	1618.06	1977.17	3788.81	3228.47	4480.57	2118	3892.2	3978.31	2141.11	2199.73	2436.9	2188.46	2611.39	1448.94	2399.18	2371.17	3632.36	1178.53	2466.08	2291.48	937.601	4667.64	2245.47	1874.46	6388.16	2424.23	2721.49	1551.05	3166.43	2379.28	6082.92	5111.84	1392.73	1764.87	2233.24	1785.69	2996.77	2011	1449.56	1502.35	1495.59	1220.5	9791.7	1812.5	4506.3	2061.72	1683.31	1385.62	3727.52	2239.48	2225.12	1569.38	1897.29	2600.02	2570.37	2195.51	3400.1	2439.27	3265.67	2526.67	1448.85	8790.49	2021.61	5528.74	2823.27	2492.66	3312.85	1487.38	4078.27	1915.8	2897.08	1987.62	3432.2	2280.06	3913.04	2392.2	2148.45	2921.02	3503.15	1715.82	2441.79	2990.12	1351.96	863.467	2096.71	2760.73	3413.25	2069.61	86.6759	3620.84	196.781	73.1923	1815.18	131.88	384.308	1799.89	2676.34	4485.56	4381.62	500.211	2641.74	4509.37	1127.28	1773.18	390.471	607.933	444.895	2665.06	648.308
DPY19L2	121.945	154.988	68.1558	101.196	151.279	102.464	65.3851	142.87	166.917	160.942	59.2622	207.927	237.486	184.266	119.691	113.875	95.3566	71.232	147.245	137.966	144.39	142.009	105.932	124.591	281.867	82.4758	74.6206	117.551	96.9445	53.2021	116.974	123.991	311.563	0.0754172	162.654	47.0264	219.276	68.5228	178.161	94.4492	99.9803	69.6504	37.3359	63.7627	65.3024	25.9257	126.088	37.9607	72.0423	135.193	91.8731	54.59	99.6382	68.9007	41.2044	90.4442	364.473	26.7938	21.7813	96.5824	130.112	216.319	45.66	23.1583	128.584	45.4482	202.01	149.519	35.6362	473.879	54.6739	48.6303	37.8593	54.1338	87.5221	63.4911	24.877	24.0326	42.2915	23.1417	24.9394	29.0683	36.6762	83.2426	87.947	51.026	251.323	13.3502	43.4319	87.5677	8.84722	110.009	68.568	43.8387	76.3248	253.024	36.9277	36.0597	23.4023	108.935	43.7973	24.3427	83.6848	15.8466	59.0485	15.8437	66.7402	21.2308	55.3742	53.9773	80.5475	11.0456	31.9855	173.292	128.09	15.7077	34.1366	9.86915	30.7527	129.636	148.611	43.1474	332.221	175.82	50.097	24.4286	45.0426	143.888	46.6255	135.767	16.9259	64.3788	22.9259	37.5198	161.859	109.022	83.8421	28.736	295.767	48.1416	57.2676	8.03696	26.5479	11.9015	47.3214	2.52451	15.8621	12.8372	17.9676	46.7781	16.5879	173.563	95.6959	62.2704	120.285	2.59418	104.777	55.2743	10.2697	10.4722	1.09159	44.4889	66.5638	79.364	28.082	12.1257	34.1945	101.268	32.3033
C2orf73	25.1139	18.6574	16.1048	30.9136	19.0359	34.9082	10.391	18.9484	13.7625	13.9191	16.4935	47.612	8.23567	23.0539	16.973	17.8199	15.3857	18.1995	6.14764	12.6992	22.2546	12.8472	66.9578	29.5588	359.776	14.6214	16.8344	48.8571	41.6933	21.314	37.1342	46.0952	90.8423	28.1286	15.8415	13.4211	331.078	3.78104	262.427	19.3319	11.9921	33.5382	8.31289	12.3499	47.5429	38.8198	0.721695	1.22165	20.2948	42.9321	13.9384	29.3969	15.9609	14.5438	21.2564	6.41976	0	11.5812	1.77252	32.1828	10.9197	11.3435	15.1699	0	120.3	10.2286	109.005	5.96294	0	12.9678	52.9205	20.5613	17.1789	3.92883	28.8364	2.19122	0.0153355	9.20113	15.7316	9.48263	20.7793	33.1969	0	9.02786	175.185	12.247	95.5813	4.92368	33.0828	0	10.5109	137.661	31.7717	49.6085	8.07337	6.12393	56.4463	16.7236	14.1855	11.4755	14.5099	6.9044	19.6734	14.6157	39.7132	11.3303	0.972451	2.43954	103.77	12.6141	8.05842	3.35012	5.61743	3.9388	69.1755	9.43333	13.2439	2.22921	9.59593	34.4272	36.7285	67.5131	17.9218	306.674	47.0677	12.1719	54.622	3.93217	64.8517	0.340074	11.2581	9.31353	76.0133	9.35434	98.6356	8.12965	91.2613	1.74737	40.5189	27.7451	52.1383	21.102	8.04799	8.97469	5.68688	12.1964	0	7.98723	38.158	73.5184	0.0758151	50.3625	16.5123	2.55534	180.934	2.59826	11.8826	59.3512	39.5583	2.72925	1.0037	5.77283	9.97596	0.406394	0.0336279	2.50785	0.0588036	169.591	0.14372
GPR150	9.27195	77.591	18.8	22.4678	14.0268	12.4468	43.538	99.6145	60.1937	14.8497	19.7795	26.2233	41.0751	9.45896	32.8439	17.8198	39.4496	101.926	86.889	10.9927	24.4733	61.8941	31.9795	16.0864	6.28907	49.0701	12.6346	89.6525	32.6086	110.61	11.1035	17.0297	11.8493	213.754	56.9419	23.0209	37.8428	58.0579	24.7356	6.6574	73.3795	14.5453	39.4042	11.395	2.26735	41.0069	60.1444	55.1339	26.7534	52.947	305.044	24.3917	51.5701	15.5119	20.0543	27.6959	34.5566	10.6805	27.2472	22.0326	84.3725	30.506	38.8963	36.4759	47.5366	23.9705	48.0024	94.5952	21.1806	71.8284	25.4852	29.913	19.7506	134.874	32.9618	34.4556	59.0392	45.6658	37.3743	48.3401	6.25095	372.407	18.7911	14.0425	18.5999	33.2963	16.1451	52.9692	64.0924	30.4413	139.556	17.0399	19.1541	136.969	78.9986	29.9254	10.3514	41.515	38.5367	135.254	39.4295	30.46	66.9189	12.2157	150.838	47.3443	38.2733	14.1861	67.8418	41.2651	20.1404	49.4721	104.559	3.13356	21.6383	52.2803	38.5204	19.6834	46.149	37.6506	30.5017	109.272	57.4928	24.5412	41.6387	30.9905	156.358	9.58188	42.5702	54.6114	14.4947	23.464	49.3934	872.161	31.6292	51.0508	33.6088	61.1722	76.3583	32.6105	77.7061	88.0003	127.764	51.022	45.1677	31.5264	26.2662	33.9085	20.5006	16.4764	35.397	36.6336	40.2571	0.0962155	0.0688834	44.5905	113.238	18.6505	6.962	28.4806	43.5651	43.3316	17.3701	114.145	2.19712	28.9174	109.103	128.501	21.5962
LRRC75B	611.641	642.199	509.703	447.01	612.13	624.709	267.07	625.747	776.5	333.005	787.316	390.56	382.538	507.152	395.073	580.276	587.304	536.39	406.975	650.702	600.879	764.473	670.573	536.061	439.585	1065.06	469.672	544.423	569.144	205.456	713.076	429.146	435.636	570.184	523.415	877.465	346.032	291.23	409.973	873.458	510.916	854.116	525.593	671.032	666.117	634.188	612.819	788.904	1023.52	823.591	596.616	1040.4	712.414	558.997	1765.81	1253.5	562.52	749.96	583.034	921.552	578.178	1405.23	583.296	365.277	456.682	735.754	344.017	425.751	438.422	1928.39	349.129	522.066	1177.34	290.371	1133.68	192.619	380.137	369.692	1350.6	717.604	1311.35	317.616	1634.76	553.614	403.975	381.364	1613.73	1210.37	798.072	794.423	298.291	634.339	674.197	479.126	676.278	586.321	532.654	185.159	665.215	523.53	926.415	223.117	4094.73	1142.08	420.644	1892.53	1114.03	1062.61	1367.22	1084.05	885.013	1094.56	652.51	1301.33	576.262	946.152	2101.27	1087.61	335.586	423.767	480.342	3083.78	1234.03	666.15	931.981	661.349	412.666	718.663	1126.99	1003.1	1194.75	948.291	1088.99	326.632	767.636	377.802	982.6	441.664	696.061	382.311	613.52	308.439	545.803	954.887	782.798	1368.75	1033.66	810.696	25.5924	868.261	222.691	161.64	488.519	156.288	172.525	339.052	667.358	973.67	2569.29	1765.29	1762.95	518.445	535.948	345.538	793.801	384.485	291.307	343.357	243.9
DMAP1	1881.47	1997.84	1678.11	1656.89	1630.01	1904.53	1441.62	2033.67	1818.21	1680.04	2517.72	1966.45	1443.7	1709.73	1201.07	2014.13	1706.03	1594.41	1449.96	1785.13	1873.72	1999.85	1722.9	1763.29	1795.88	1371.34	1780.93	1898.28	1677.53	1045.76	1990.64	1584.56	1726.15	1484.48	1788.18	2002.62	1808.82	3943.42	1612.03	1895.31	1824.72	1740.05	1873.22	1275.44	1513.67	1457.09	1493.94	1940.64	1894.59	2098.26	1555.48	1380.27	1736.16	1057.83	2077.43	1916.47	2220.17	2647.33	1554.51	1690.42	1896.23	4380.41	1564.59	1518.7	1673.21	1153.84	1741.09	1603.59	2329.03	1785.72	1156.89	1363.22	1640.08	1293.42	1833.88	1786.98	1742.13	1805.92	1580.77	1497.19	2201.18	1525.69	1750.46	1123.27	1394.6	962.195	2846.65	2130.9	1169.2	2606.71	1814.67	1863.23	1347.59	1182.91	1744.63	1749.43	1430.74	1394.06	1249.92	1377.82	1462.72	1318.18	2274.83	1487.01	1339.84	1846.51	1485.04	2692.34	2096.28	1678.43	1639.14	782.522	1619.53	4197.52	1566.65	1761.63	2216.88	1066.94	1333.76	1606.82	1376.22	2380.58	1663.2	1924.79	1285.99	1079.9	1293.65	2723.87	2141.5	1664.84	1627.76	1397.61	1962.34	1230.6	1561.53	1386.15	1581.96	1482.53	1565.03	1851.52	1435.63	1409.94	1637.69	2553.1	1480.97	2306	1778.88	1813.17	958.348	1516.23	1279.07	1076.67	1741.71	1041.97	1217.51	1420.11	2016.31	2049.99	1982.93	1696.05	934.063	2023.44	1936.51	1162.4	1476.51	1070.36	1137.68	1238.42	1400.76
ADAMTSL1	522.303	67.6303	167.766	283.01	205.38	118.255	724.06	916.182	163.781	146.017	89.9736	423.608	973.38	206.467	496.706	63.3693	185.214	264.259	254.617	109.788	508.641	320.324	130.916	166.692	124.273	178.089	143.97	135.608	93.2957	69.7371	247.881	163.078	1929.74	59.8023	1928.48	220.799	427.302	199.869	297.682	201.465	270.806	234.8	260.2	313.16	169.325	446.453	507.378	118.346	473.939	555.25	212.565	801.254	112.015	141.68	163.244	92.6115	26.3471	96.6012	128.215	140.682	127.528	54.2102	112.53	117.001	210.101	118.413	259.013	474.039	61.6497	176.576	173.19	230.159	224.92	223.442	125.636	68.8963	46.6292	409.479	487.919	155.516	134.995	191.937	111.022	485.412	980.919	199.551	519.379	238.265	166.448	448.363	69.7885	176.35	461.041	387.894	164.029	143.859	74.731	179.538	74.5737	175.131	196.773	271.139	88.0813	235.958	380.66	264.756	403.415	123.37	158.449	205.786	132.906	194.545	225.031	495.104	165.071	481.927	70.433	103.681	188.467	126.171	521.979	9.28462	148.336	628.446	359.462	7.26413	192.939	85.4945	30.4123	473.702	24.2252	302.497	184.005	127.634	197.362	847.362	213.866	42.2237	100.332	155.178	140.095	116.325	573.005	84.6736	128.283	77.5066	51.8058	795.76	239.272	136.721	190.842	122.294	105.838	379.334	96.1353	37.2453	131.321	79.9012	6.93514	86.5016	58.642	206.25	77.735	162.96	99.2643	205.455	1376.99	568.298	366.788
FAM26E	900.245	1109.85	771.751	896.868	444.822	1123.31	484.781	877.133	752.221	546.972	711.693	794.739	1338.95	929.067	289.172	972.411	673.877	602.445	493.892	870.437	1915.75	561.643	554.647	683.073	482.398	237.728	687.163	691.832	303.559	138.192	637.843	977.836	827.478	290.397	740.48	327.357	373.141	383.57	457.345	871.052	686.763	167.654	240.518	268.398	338.611	294.464	586.891	582.171	607.837	438.267	551.172	484.405	328.165	284.344	220.564	289.463	266.673	311.409	361.092	243.687	662.606	143.308	502.91	410.169	305.232	400.915	743.037	450.972	483.725	484.839	326.353	538.935	319.701	587.652	326.421	231.341	563.443	527.051	477.084	110.347	119.426	463.654	290.78	220.644	641.109	264.968	466.175	375.457	564.434	773.666	739.403	668.505	605.671	490.887	501.379	436.8	216.376	509.276	176.925	533.244	477.821	518.744	81.1256	317.064	497.447	439.392	479.964	409.823	155.979	552.349	368.506	286.871	1179.9	206.13	1072.25	688.952	135.312	266.217	538.51	634.588	425.318	113.599	239.273	475.287	399.716	71.8384	810.216	91.9469	185.475	396.361	120.74	522.461	201.87	298.48	379.623	584.576	420.733	210.459	523.254	412.598	565.453	358.145	269.06	318.945	751.593	379.754	249.134	384.276	798.995	210.142	529.971	299.101	846.11	1151.37	768.347	305.618	677.294	214.596	69.7204	422.762	51.4986	2010.41	1078.83	673.898	419.558	408.451	1528.66	865.158	862.11
IMPDH2	4604.53	3280.41	3283.53	2754.29	3581.61	4042.07	3413.76	3968.76	3418.79	3133.1	5048.64	3372.3	3892.33	3997.64	3552.32	4016.38	4436.53	3898.26	4868.28	3612.84	3626.39	3838.48	4473.15	3630.58	4720.45	3133.4	3471.51	3727.81	3877.09	3364.9	4599.63	3699.55	3552.46	4391.34	5164.35	4901.89	5081.72	3798.67	3817.37	3221.44	3754.97	3869.72	5972.13	4896.22	4340.7	3846.02	4417.66	6345.57	4615.91	5615.42	4614.84	2981.37	5013.7	7572.8	5365.54	3499.9	4118.96	3972.68	4003.17	4260.99	3534.76	9494.24	3722.67	4166.7	3769.05	5244.84	4571.23	3821.95	6607.4	3282.14	4104.35	5320.99	5319.32	5409.92	5485.16	2731.6	4701.27	4669.4	4910.53	4973.8	5220.55	38451.5	3760.64	6138.89	4315.68	7242.7	3837.42	4208.97	5127.5	4863.8	13417.7	3767.22	3638.78	4849.72	5205.9	2971.06	5016.56	4458.03	7029.19	3870.05	3882.59	11367.1	6686.63	3980.65	4309.12	4496.32	3603.17	7083.87	5113.88	5667.12	4523.74	4398.15	4137.34	5533.23	3306.18	3555.68	6033.78	7026.48	5469.69	3043.09	3446.33	10745.4	7025.49	4528.95	4977.98	7577.83	4087.78	3245.35	4914.4	3020.92	8705.91	3264.26	6025.04	4062.62	4322.21	3970.7	4332.19	3493.13	6528.9	4976.02	4971.52	5017.12	4867.91	4141.56	3706.83	5604.91	4075.34	4353.67	6423.84	4317.42	8433.69	6976.98	3413	5419.31	6517.79	9532.06	5861.11	9285.38	10282.6	4960.54	38759.7	4664.44	5090.17	12634.9	3686.42	8052.93	5459.53	5033.35	4751.13
ALS2CL	4249.82	7098.01	4425.02	4276.25	5377.93	3776.44	3750.66	3554.6	4958.08	6400.21	6458.83	3868.77	2240.83	4925.1	4448.34	4463.97	3727.63	4273.83	3683.17	5375.88	3076.62	5541.49	4207.32	5495.2	2560.19	4092.9	3442.1	4211.65	4564.97	3382.61	3815.99	3204.22	3016.85	2353.1	3026.98	1813.48	3008.34	1645.67	4394.16	4138.94	4049.37	2243.24	1324.85	2836.48	2886.74	2123.61	2306.8	1322.91	2049.77	1714.74	2483.73	1844.37	5003.19	1627.52	6896.87	1222.69	410.481	2142.52	1146.07	2990.92	5514.13	639.566	827.098	1260.42	3795.44	2038.18	1271.06	4063.73	1722.91	2896.07	2522.62	2025.66	1458.2	1075.87	2245.75	2063.48	814.117	478.083	1046.63	3354.71	2790.93	417.036	1512.34	1799.24	2519.46	858.009	5313.55	1460.79	552.051	2428.32	1505.09	3094.97	2808.22	1622.92	1064.95	2096.1	2399.67	1198.14	1555.28	4396.17	2698.02	967.672	2111.75	1760.45	1492.42	1042.17	2074.94	1836.47	1043.24	3074.04	3116.17	2006.75	2501.82	8793.04	4522.58	2532.14	2271.88	726.589	899.096	6012.07	3895.67	5930.25	2008.95	1319.08	3184.06	617.959	2790.89	398.805	1318.55	1437.86	1741.29	3075.87	1079.52	1810.72	1698.88	2489.93	2628.06	2312.89	2081.28	1818.8	1668.76	793.628	1067.7	1911.39	4355.78	466.892	718.798	819.511	245.759	2591.03	360.49	863.386	3671.75	397.85	567.156	2042.28	3808	2077.65	338.851	341.692	473.315	2324.23	2419.4	508.223	491.852	712.433	238.982	1029.87	478.246
MLF1	1001.69	715.183	1054.41	824.677	796.471	807.108	2140.52	656.445	465.94	2368.49	744.618	772.383	1428.54	1175.42	2325.8	752.573	897.418	655.449	564.45	1988.76	1158.46	607.568	1041.34	977.093	5551.41	431.424	1809.28	877.209	1192.66	2002.78	1017.58	1883.62	1197.74	621.721	1004.19	566.397	3885.28	621.512	1905.58	603.59	788.168	1205.9	2592.62	1976.03	904.018	1258.64	733.092	1121.93	806.397	734.992	572.97	1055.69	933.868	750.182	2947.74	1042.85	3300.79	1234.13	634.868	2433.61	604.927	2186.84	705.194	3877.3	1490.85	744.303	1589.08	597.913	404.691	705.31	1947.38	703.576	1120.38	693.951	981.303	795.078	756.111	666.3	758.411	576.833	967.702	920.427	417.819	2442.12	1274.22	724.983	772.132	669.089	1883.51	585.494	2420.12	1274.39	525.249	551.298	1052.94	747.045	3479.92	1144.22	819.55	810.33	595.518	567.5	6332.07	990.966	955.225	778.534	1025.69	1346.8	1142.46	1051.37	958.515	1258.34	654.38	645.27	1289.04	912.715	1344.88	1843.59	1530.9	1853.67	875.107	1121.29	837.852	2715.73	1305.63	214.09	1187.54	878.52	1491.85	609.222	1511.82	1443.24	1642.83	378.257	1606.5	424.367	1143.16	2866.26	2426.41	952.67	1169.77	981.726	1200.68	1122.42	657.218	1050.89	1973.08	614.82	1472.33	2288.19	1773.62	668.268	1255.48	2080	2452.15	1134.36	594.631	1918.17	736.656	1612.21	1943.52	929.734	905.505	1475.34	1132.46	659.561	745.207	2275.17	2023.19
NDUFAF3	3973.35	2559.84	2938.94	3048.57	2706	3202.36	2417.95	2334.76	2247.16	2625.18	5275.59	2551.32	2222.61	2752.79	1960.47	3358.87	3716.64	2514.2	2745.51	2909.35	3047.71	3106.02	3509.77	3168.02	3948.84	1603.42	3884.42	2673.31	3550.84	3237.4	3714.81	2847.26	1835.17	3206.54	3501.01	2119.73	2969.44	2025.44	2969.63	2481.23	2167.21	1803.66	1687.68	1893.18	2225.13	1513.19	2454.7	1750.08	1610.97	2598.61	2869.52	1629.79	2044.77	3187.11	2138.55	2401.72	1582.02	1543.76	1950.18	1826.51	2676.91	5773.38	1798.23	2119.03	3083.18	2470.87	2486.12	2224.44	3416.92	2881.1	2486.13	2313.83	2645.86	2424.42	3128.2	2516.41	4026.98	2152.76	2778.89	3891.6	1964.47	8743.02	1697.73	3030.83	2549.59	2785.59	1574	1898.77	3273.94	2774.5	4632.74	3876.29	2498.64	2444.98	2179.13	1895.42	2336.85	1850.93	2550.24	2325.86	1702.68	2916.27	4545.44	1983.1	2650.08	1977.24	1995.43	3755.03	2272.32	2438.16	2249.28	2896.92	3838.89	2274.07	2575.97	2012.56	3618.93	3085.07	2509.82	2242.98	2645.42	7301.88	2214.22	2361.32	2437.11	3616.83	2903.45	1530.17	1996.57	2053.93	3256.39	1857.97	2017.67	2697.78	2057.16	2039.79	1842.83	2383.93	2756.36	3063.26	2871.25	2041.65	2367.14	2030.82	2750.44	2336.33	1555.95	1694.16	1280.32	2636.9	2969.07	2223.32	2563.93	2138.74	1730.19	3886.53	4740.47	9439	7856.4	2638.16	9916.17	4202.93	3801.52	5650.81	1632.92	2832.5	2414.09	2559	3029
C2orf69	893.713	928.986	1123.54	903.414	831.536	918.509	935.092	830.087	1002.6	920.95	659.077	888.978	953.104	842.878	1093.02	912.004	914.928	1016.3	914.148	1010.95	879.674	891.559	857.454	919.739	1049.34	904.707	1263.98	819.344	853.709	1193.19	878.321	824.719	836.276	948.283	855.953	815.055	592.776	996.546	689.113	815.25	846.236	683.767	836.582	765.262	818.808	809.983	808.72	708.553	776.847	861.93	978.956	1099.24	835.153	755.039	553.093	1076.88	1200.66	902.102	970.549	950.971	886.239	469.249	724.688	905.07	817.537	1040.56	955.048	872.24	940.468	898.847	1181.54	959.964	942.849	1044.38	717.703	876.826	1082.36	831.684	826.288	651.422	741.353	1064.27	1019.22	943.751	942.072	914.499	686.642	797.791	1107.16	873.932	931.105	751.916	714.336	747.61	771.067	1049.11	874.694	1160.68	857.33	694.669	856.102	722.712	651.506	764.712	738.551	746.974	600.685	827.841	933.816	858.259	702.777	1102.27	892.621	599.996	860.963	824.89	776.378	953.456	945.269	980.491	823.115	432.996	771.679	814.502	813.839	979.401	773.84	2004.46	935.45	894.293	690.957	938.822	890.399	1149.9	933.321	812.135	740.396	1086.73	665.662	1257.53	927.432	1110.41	1142.53	1043.73	813.408	913.015	1077.56	1127.89	1950.58	1244.58	1867.74	1532.48	867.268	2281.14	1674.49	1437.29	808.677	1316.55	1663.91	930.528	1393.24	1059.58	1231.84	1619.61	2114.9	1151.95	1258.2	1050.05	1523.72
GRAMD1C	687.971	882.694	626.359	950.293	882.63	836.319	540.921	464.752	973.008	749.786	789.538	577.102	619.138	724.076	615.365	779.313	683.735	550.278	829.274	600.408	634.218	655.594	782.502	562.042	1095.26	537.717	602.06	778.664	775.782	368.315	537.562	689.699	1123.44	436.714	702.736	724.829	1366.98	506.357	689.099	627.277	811.684	774.166	454.06	797.652	419.381	423.879	560.837	422.619	238.287	402.641	718.281	446.488	613.708	447.392	306.491	380.974	247.55	947.822	472.98	538.021	690.14	133.16	424.977	728.262	850.975	1041.53	687.034	743.589	337.245	522.748	668.269	343.357	395.546	227.374	920.527	614.306	331.454	188.311	300.015	616.732	535.764	260.801	258.776	575.678	598.334	192.931	633.581	518.622	321.516	359.797	304.994	489.266	354.623	579.603	444.027	203.233	1060.77	448.644	442.062	521.548	611.748	351.301	499.402	359.417	498.772	175.82	750.87	433.322	414.81	750.264	424.889	490.163	309.759	1149.38	863.96	324.116	301.347	57.8693	546.197	904.354	684.726	792.589	457.365	661.443	770.968	1175.81	633.416	673.495	485.463	214.878	1256.54	495.705	824.014	300.354	744.272	477.798	395.625	666.618	1180.65	334.934	729.055	424.083	482.834	413.546	498.249	116.209	293.865	258.009	572.663	1261.19	433.453	64.7933	925.136	933.181	1090.02	310.582	632.272	854.084	290.88	600.57	792.733	309.956	973.035	523.653	394.764	566.989	229.872	656.71	416.55
STAP2	1218.64	500.524	535.701	759.085	823.521	864.483	694.475	774.021	727.932	906.997	1831.2	396.384	692.904	693.731	607.96	789.214	1126.38	698.071	1018.44	867.001	911.878	886.219	960.389	816.641	1341.68	2030.33	890.996	1005.66	1035.89	738.872	1041.74	907.831	720.175	1861.44	1412.07	1567.71	1644.75	683.376	916.759	982.145	740.588	2839.36	2713.94	2234.91	2064.68	1227.38	4519.52	1875.21	1818.83	1215.27	803.929	1533.08	1463.97	3735.47	3214.46	2377.23	2069.95	2300.94	1791.01	2686.49	755.386	2008.73	1634.84	1648.23	962.602	2341.26	935.047	900.35	4108.82	1117.32	1364.75	1390.34	1431.49	1400.71	1649.57	1309.33	1549.49	1275.49	1642.74	1401.59	3181.32	3156.76	1810.68	2797.15	1576.31	1238.2	1073.62	4581.68	1131.99	1741.46	5671.27	1510.48	1392.74	1595.71	1497.03	2321.19	1777.58	2849.93	2309.51	1099.85	1673.46	1648.6	4785.05	1992.73	1302.69	1173.98	1382.96	2441.13	2561.28	1947.04	1865.68	3055.13	982.053	1861.64	864.381	1226.36	4532.64	4781.3	1316.44	345.04	1025.79	6343.45	1802.95	1996.59	1675.36	3316.86	1033.22	2685.86	6463.99	1290.67	2631.9	1003.17	1845.58	604.481	1680.94	896.216	1670.48	2509.91	2381.09	1775.49	1985.74	2781.75	1630.8	5011.29	1096.42	2572.05	2928.41	2105.24	481.181	3040.78	2074	229.008	828.457	414.93	731.485	2504.86	958.854	2582.75	6507.18	3453.75	5964.57	1080.14	787.291	2627.38	3360.64	2307.54	749.774	1231.29	629.555
HTR3C	393.865	389.341	123.804	102.124	130.241	344.345	73.4143	66.8642	331.699	267.006	576.601	119.492	12.0401	198.561	46.6349	270.337	129.325	97.312	15.3505	289.638	107.781	295.729	157.899	309.328	258.929	25.2312	133.454	136.532	248.343	85.0637	65.8833	332.227	8.9495	255.88	31.7526	6.69806	16.6295	5.68449	158.589	381.056	66.882	0	0.0161721	11.3948	109.484	12.9863	8.83574	2.37203	18.4331	20.0408	28.8099	44.0633	129.95	1.92614	83.4103	4.29075	1.77555	0	10.8643	77.2608	104.874	0.0563191	0	33.9702	118.294	15.3748	2.00013	12.8164	0.946086	11.97	58.3316	5.57864	0	0	41.1986	0.0334429	0.0157758	20.6101	1.95914	0.0223462	2.09594	24.3437	0	6.01914	325.705	0.0477961	43.1633	16.9573	0.0149025	31.2366	0.301731	140.387	100.446	23.7515	21.439	11.0126	82.1068	0.16661	0	222.527	142.973	5.16115	0.172973	14.636	36.0164	4.57438	0	14.1877	17.7356	55.5869	129.877	13.2433	443.861	33.8819	607.267	24.0694	37.4287	0.0400697	0	315.533	229.327	88.5884	16.5351	54.7927	8.93408	1.54414	199.209	0	18.2502	4.06182	12.8702	155.038	6.73452	18.7403	37.8442	103.794	36.7372	39.5438	274.808	6.43539	132.908	10.4779	2.57628	0.199407	329.457	0.092022	22.2597	0	147.313	25.6575	18.9403	5.83353	267.096	323.61	16.289	0.104158	142.304	122.102	0.283814	4.01907	1.08116	596.865	348.787	0.425714	25.9241	9.72263	0.0606135	161.837	32.2915
TSSK6	115.433	96.171	89.7119	101.201	83.1541	155.306	31.0212	132.93	117.274	86.4942	184.18	121.444	83.6009	70.8964	70.9841	156.459	205.931	145.204	145.197	114.965	75.5654	98.2448	119.924	147.033	99.2	157.78	122.933	176.391	184.02	55.5547	125.342	55.8546	71.3058	105.404	86.2115	166.091	197.105	146.58	150.386	129.825	133.78	181.528	167.931	138.966	146.051	152.066	79.585	121.742	100.667	218.273	146.979	69.2725	120.947	272.739	158.15	92.5981	240.377	159.314	153.731	99.3063	147.324	201.833	199.025	132.846	221.365	182.051	119.006	76.8486	108.879	129.689	78.3698	113.2	70.6124	143.713	283.133	83.9433	159.501	131.205	166.245	199.603	150.551	45.6527	148.697	25.0747	125.009	64.3406	59.3499	169.618	179.867	90.7063	142.197	122.312	199.157	152.575	90.8686	123.674	134.376	100.853	200.565	101.908	180.815	183.994	81.0467	118.604	175.579	92.4217	112.872	232.375	124.452	95.3048	107.734	127.492	132.761	143.953	141.978	75.2927	240.751	152.72	189.452	47.4552	159.917	325.51	115.639	135.119	93.8061	111.148	157.544	161.529	95.2719	71.2263	152.49	95.785	169.591	120.143	82.0368	161.568	144.175	110.63	172.124	166.716	49.0928	130.237	120.506	157.17	137.879	176.502	210.178	92.9859	25.6061	81.6556	40.1397	25.4932	96.3936	18.4252	4.71035	107.671	105.007	43.1526	58.1024	213.788	157.037	57.0343	153.967	36.2366	94.9338	133.349	74.003	122.789	77.7999
BOLA1	876.043	653.755	699.058	699.115	801.48	1089.53	371.346	685.414	789.192	396.261	1142.59	635.399	470.772	618.79	318.826	904.085	830.541	605.928	649.312	639.595	887.416	705.772	885.437	647.216	656.756	872.061	748.097	855.547	650.701	321.112	774.343	556.703	576.443	672.038	922.966	1330.61	918.601	837.586	781.815	720.809	723.708	1304.86	1589.16	615.818	677.193	849.886	607.923	1093.19	1064.15	858.277	614.103	984.233	617.223	980.2	1145.82	918.34	906.619	933.427	655.799	322.774	644.343	1875.52	818.677	1165.01	705.705	704.824	734.037	498.882	448.056	702.318	373.742	814.931	1297.98	533.504	920.547	632.624	1333	732.445	1082.05	1080.07	1358.08	3303	785.81	302.884	547.477	646.274	767.645	1069.68	599.599	610.416	1819.21	774.674	805.527	624.611	872.899	724.014	2094.08	673.646	1366.62	734.378	591.151	1191.81	2893.43	892.941	674.463	940.731	765.583	1569.81	967.743	1318.49	736.003	758.323	725.951	1096.63	749.178	536.349	1790.16	915.278	2343.52	411.459	674.672	2457.14	932.896	735.125	1476.01	1129.85	569.142	805.863	899.979	578.267	1743.08	479.144	1016.52	394.217	3143.18	632.531	963.747	1496.99	1769.22	856.273	1557.29	1547.65	1842.09	837.111	1027.95	1039.96	1121.5	627.785	142.683	1728.32	531.235	224.798	692.512	251.446	208.401	514.689	779.552	2204.05	2338.74	854.511	2405.64	646.048	439.894	777.605	591.062	431.337	316.337	343.364	300.141
PDE4DIP	6768.06	7608.31	7750.75	9404.4	7959.7	6566.83	8832.84	7508	8726.56	8248.6	6754.96	7439.27	6803.38	8327.83	7743.29	7134.63	7682.04	12300.8	6832.58	9489.53	5746.7	7526.41	7521.21	7924.54	7913.37	10082	7997.91	8638.56	9436.28	9027.64	7486.22	6861.07	5499.32	7735.99	6795.06	14604.9	7518.66	5294.92	7261.85	6994.38	8420.81	8632.36	8845.71	11019.4	6735.09	10690.2	8335.52	9929.43	6773.77	5546.01	9191.25	6736.9	12811.4	6057.84	9174.16	7324.31	4664.2	7420.07	6854.82	9201.69	8719.34	5612.26	6528.48	7182.6	8554.07	5944.54	5489.28	8848.51	3776.32	6864.56	7286.11	7990.39	7682.51	11449.8	10039.5	5381.4	8763.47	8411.25	4340.97	6978.44	7108.17	5600.87	12014.2	6239.18	6543.5	5782.9	7260.01	6548.05	6859.06	7419.84	3688.88	5426.58	7613.95	7868.33	8128.96	8167.8	6432.85	6934.02	12311	8396.75	8712.25	6523.89	5835.95	6520.21	8580.91	8449.55	4624.93	5667.88	6560.44	7653.91	8133.26	10338.1	7963.04	14336.3	7526.3	7190.79	8847.78	10033	5957.23	9340.22	9044.87	5412.01	10225.6	7186.04	6209.27	6137.23	7394.19	4564.85	8915.65	5365.31	7782.03	7275.03	9929.28	7949.74	6101.25	7277.36	6606.07	6855.87	6637.85	13035.9	5365.19	5610.56	11074.4	9853.47	7799.04	4794.78	4868.52	7391.02	16083.6	6325.62	14039.7	16471.6	7970.17	11293.6	10771.9	8845.66	6366.74	5802.74	3569.99	7407.91	8511.05	6742.57	7142.48	6318.26	8084.62	9523.27	9442.36	9520.73	8973.17
DDX10	743.83	667.112	798.675	806.893	684.264	568.468	671.541	679.983	702.57	807.464	803.796	720.898	852.72	781.498	745.631	680.288	773.577	711.131	748.497	750.325	747.498	716.452	822.477	709.969	721.49	911.285	441.313	557.97	647.977	801.387	860.693	966.771	1045.12	797.281	726.956	1120.36	800.545	1084.12	768.424	569.879	711.621	615.811	478.948	883.295	879.656	725.863	656.703	1071.37	628.117	820.841	823.217	872.047	610.999	1584.84	855.68	914.081	829.242	1036.36	1072.44	790.932	782.236	439.926	578.203	875.177	610.535	837.918	801.04	925.585	1289.3	700.322	742.083	842.068	692.024	825.857	825.817	811.201	872.105	951.451	738.74	975.008	960.425	561.055	925.103	1112.24	699.064	1428.77	676.744	943.351	1341.82	804.843	1032.59	868.552	823.102	1064.56	723.977	882.023	737.069	757.802	1197.14	996.624	1080.08	1220.59	1178.54	871.16	976.951	942.979	1010.97	1268.08	1033.07	808.188	780.303	1016.56	826.707	828.093	731.61	944.068	1185.41	617.482	711.588	814.046	904.996	732.792	787.741	899.549	762.31	1084.07	859.575	1274.32	1230.37	721.738	948.918	900.324	698.661	891.745	792.459	880.527	767.046	693.566	951.481	1050.78	708.615	1054.24	1483.76	835.642	749.928	979.505	882.631	1598.88	1575.27	966.464	1739.38	1379.54	878.344	1511.48	1007.99	1189.94	638.274	719.726	1269.53	2427.6	401.628	1250.95	1001.52	718.135	1388.03	1299.67	844.148	1126.31	970.851
GOLGA8Q	4.6189	26.7562	10.7308	7.46803	20.037	11.2999	20.6225	27.1604	19.0191	25.1339	8.81393	5.81515	45.1921	5.47893	56.0208	1.97539	9.89919	42.7518	16.3641	23.0167	16.676	22.4146	7.99463	13.4183	10.4578	21.2602	22.0598	38.0707	16.2983	3.63487	17.6336	13.1783	1.67678	8.26992	9.14523	22.0848	3.63637	1.87858	30.8852	18.5395	29.9171	46.6439	17.6266	14.2661	5.58571	14.0399	20.3252	10.3906	26.8141	15.5061	21.8835	16.0752	28.5084	27.1844	19.9266	24.4606	0.866072	5.3162	15.4463	19.3121	26.0609	2.32221	26.2938	23.2778	15.0243	32.7153	60.0029	19.0374	3.83525	5.98448	12.7374	47.8123	43.2601	31.5078	33.9589	18.2945	28.9851	10.3206	3.92616	19.9621	16.6181	3.03629	33.9212	27.0779	20.8245	13.3311	25.2248	6.11575	4.1527	11.9856	33.3977	1.86949	13.3397	14.2375	1.71666	21.6939	11.1974	8.44535	60.7592	12.2215	14.5749	12.1651	0.158323	2.52885	5.27025	3.44614	21.595	18.7951	6.40799	6.25638	0.00281685	11.025	0.912786	6.37582	26.0961	13.6031	0.0407695	5.50023	7.67539	39.533	25.3075	0.122562	5.85195	8.48017	6.34989	17.147	0.0294219	27.5276	10.1401	2.22395	21.917	22.814	17.881	31.0104	15.1252	14.216	25.9206	9.85598	15.5318	11.3761	38.8342	12.9719	7.38674	11.7942	18.9587	12.1584	5.48916	8.81829	24.124	7.30414	16.5139	77.314	4.63442	18.3149	28.8634	74.7361	72.968	19.9022	0.256708	16.7924	4.77755	23.8994	24.5859	0.379349	36.6036	32.3097	20.4733	24.983	6.85562
PPP1R42	12.0641	3.50432	5.32781	5.58827	2.00464	29.3174	6.95664	1.76	8.48347	4.61327	26.3608	21.3604	13.5603	49.4155	6.38755	33.6644	17.5816	1.67273	2.05657	26.3363	56.6466	13.9175	89.9431	1.74045	923.167	7.25316	0.0222077	51.5397	50.7416	23.6897	62.2127	59.1426	111.34	32.8341	21.7006	5.73804	734.822	14.2514	328.389	4.97218	3.92446	107.678	4.16645	19.0128	79.6079	36.69	4.77398	0.0645428	1.80862	56.6184	5.18008	2.64588	23.0753	13.571	42.3874	12.8042	0.866793	5.31172	3.58981	98.4848	1.46847	2.32165	32.9706	0	298.572	3.35834	119.006	2.92049	1.9086	27.9322	39.1826	5.57826	31.8422	1.96066	87.5026	5.42097	0.0156059	6.92308	7.86033	14.736	5.21253	14.9002	1.85217	13.0396	127.056	11.1444	44.0844	3.71835	107.473	3.10804	0.297015	144.23	33.4097	28.4581	9.97692	6.82067	7.93773	22.2568	8.29884	13.519	24.7639	3.41854	0.170646	62.8718	144.316	7.95672	0	4.79169	157.765	28.5315	17.1198	19.8297	18.8028	4.7471	90.1957	48.0951	25.3341	0.0396216	57.7013	24.5164	26.6802	208.835	13.8654	430.44	42.9887	16.2558	128.497	7.96738	100.322	0.349274	8.00466	7.7363	78.4681	9.35269	333.438	0	115.469	7.14077	35.7564	32.6244	20.4613	26.7892	5.3047	0.196636	14.4465	17.0366	14.2702	0	15.4136	95.5261	0.0772845	50.5382	0	17.1924	251.566	0.102879	0.197151	82.3584	0.279464	0.125183	1.05036	18.299	9.9833	45.7198	0.0342387	0.0874408	13.7255	396.5	0.146788
NDUFV2	3631.67	2811.9	3832.75	4103.82	3229.96	3651.49	3248.74	2562.62	3352.23	3665.22	4326.01	3128.43	3144.56	3185	3087.37	3151.91	4152.74	3231.44	3962.32	3671.62	4127.29	3589.7	3909.51	3589.34	6037.06	3578.84	4826.89	3243.06	3683.15	3934.92	3861.49	4279.92	2582.78	4249.66	3908.84	3906.34	4244.61	9344	3418.74	3218.09	2849.05	3470.63	2276.49	3812.08	4295.32	3472.85	2790.36	3036.19	3179.49	3091.65	4370.77	3228.18	3090.73	2862.96	4509.89	3514.79	4061.62	1955.43	3431.94	4035.67	3115.67	3389.25	5723.38	5672.22	3205.23	4445.54	3525.18	3209.46	4377.62	3669.21	3878.26	3887.58	3817.96	3611.53	4503.87	3824.64	3076.19	2869.21	3409.43	5262.72	4976.55	24871.2	4537.07	4340.65	2940.8	4420.58	2730.46	3520.72	5840.79	2913.41	7293.82	4955.34	3338.49	3882.15	3062.88	3276.54	5601.65	3955.62	3502.38	2472.96	3284.75	4162.11	7781.34	4113.7	3602.69	2830.08	3728.8	4058.04	9462.03	4913.74	4092.81	6521.32	3197.63	3018.88	2765.68	3022.49	3742.13	6387.2	8091.1	2356.08	3158.7	8583.72	2695.68	3660.57	5439.82	8924.43	2960.27	3730.71	3846.19	5684.78	5006.63	2011.14	3332.43	3357.67	5930.88	2552.92	4133.19	4345.08	5631.92	4160.58	6054.36	5924.89	2924.64	8075.84	2832.07	5169.56	5289.56	4152.23	4258	6579.91	6908.52	5124.34	3722.95	4399.38	6110.4	4448.21	4446.49	10820.6	11751.5	4456.61	14524.8	3899.95	2952.9	5778.47	2245.52	3295.01	3294.63	2319.49	3078.66
DALRD3	1093.87	1039.43	996.086	958.702	1099.03	1246.05	898.445	969.342	999.444	1005.6	1275.32	1003.62	748.418	1145.94	758.356	1231.85	1335.66	1175.39	1019.47	919.791	919.668	958.831	1408.1	986.068	2760.58	696.252	847.926	1131.36	1260.65	1007.95	1338.86	1026.2	982.903	1116.87	1038.54	1240.35	3208.83	836.628	1557.43	939.177	1048.53	860.095	1092.63	948.013	1069.97	877.937	929.007	1049.59	831.34	1158.68	1072.55	705.119	1049.5	1248.06	1483.34	1037.53	610.752	734.718	1085.15	1088	758.567	1531.61	923.652	947.396	1314.79	1152.15	1281.06	871.443	1450.22	883.883	1006.47	960.888	911.796	1220.58	1350.95	1005.93	1617.83	829.422	1640.78	1271.29	990.543	2519.84	766.039	1677.89	1267.27	1624.99	1033.14	1122.65	1403.86	942.189	3937.53	1175.77	1047.28	1184.05	1185.33	694.621	1299.61	949.655	1409.37	957.532	807.028	1353.96	2666.42	1075.64	1334.64	914.841	752.821	1580.43	1229.15	1308.9	1038.05	1237.46	886.962	1020.56	1140.01	801.897	1551.59	1497.8	1219.33	893.548	842.211	3610.83	1168.97	2226.25	1324.56	1884.51	1367.59	662.892	1209.09	898.053	1712.99	852.354	1744.25	979.036	1407.64	1042.8	1177.65	1413.28	2041.71	1602.34	1696.36	1094.09	1548.05	987.066	1048.33	1094.41	1079.92	973.288	196.131	1274.85	643.122	314.623	985.845	316.107	427.121	1177.64	1037.41	2078.82	1845.67	1011.75	3847.82	683.656	1135.83	1657.6	744.212	903.379	895.36	1417.14	676.381
ZNF114	78.2078	114.079	34.0566	89.0465	112.206	97.879	42.45	47.898	81.3409	32.5281	118.363	68.9805	59.2967	94.168	32.8591	41.5863	67.9375	19.9254	49.0878	48.5048	94.3705	77.9372	123.922	62.7401	19.8619	41.6162	31.5439	79.5967	75.2278	5.99992	45.4725	50.1376	76.9033	37.5554	88.7309	156.491	23.7166	30.431	69.0259	62.3191	68.4261	51.5387	124.401	43.759	74.1749	58.2767	91.795	505.925	183.852	60.2231	53.3048	10.3497	44.4135	23.2751	86.0174	47.918	500.936	134.243	39.9742	15.5895	102.366	36.1616	27.8526	122.878	52.2353	19.6658	30.0015	69.226	41.4153	41.8984	20.9182	92.6103	1503.18	35.4275	80.3264	76.4137	124.293	40.0044	151.489	97.7236	123.56	38.576	219.316	17.0514	49.8439	251.522	116.082	85.4962	20.6946	32.021	258.319	31.2619	148.916	35.586	53.9051	16.6031	156.95	30.5765	39.3413	71.745	24.7266	165.677	94.953	56.965	33.4903	48.5086	167.845	336.703	331.374	50.7591	74.5089	342.712	25.3898	297.861	98.3275	26.1627	170.42	14.2329	35.5588	44.9959	109.356	47.0915	27.2316	47.2172	418.886	175.826	93.2647	269.111	156.075	56.7279	147.628	10.8798	280.507	56.2919	46.7839	56.983	12.4154	30.5302	39.5909	263.289	22.5084	60.156	12.1525	292.015	181.025	126.984	81.4054	1717.43	86.6211	82.5759	87.2088	654.975	82.9428	0.0981581	156.209	247.188	77.3857	127.107	23.4846	18.2069	107.725	103.709	62.9296	44.1411	34.5562	48.1516	91.0513	68.0183	14.921
ZNF518B	1274.48	1393.94	1341.6	1148.01	1589.94	1703.02	1381.99	1218.02	1466.4	1502.37	1199.67	1008.48	1349.42	1405.12	1237.07	1371.47	917.139	1113.64	1023.56	1098.65	1462.76	1470.25	1286.18	1237.98	1172.55	683.165	1099.04	1220.89	1371.21	1063.43	1226.5	1114.98	1318.2	1108.68	1139.05	1048.34	876.131	1324.92	1483.27	1809.36	1509.61	762.89	1349.72	1104.12	973.719	659.008	1306.2	2124.29	1033.65	1248.17	1255.41	2101.88	867.158	1207.3	790.969	2198.42	806.469	1362.12	2094.89	887.493	1551.99	1207.95	835.59	1256.32	1424.23	798.397	1348.07	1336.98	443.236	1195.14	1310.08	1263.11	1121.24	1326.89	686.816	2018.25	1168.33	1212.7	2180.83	494.883	996.773	840.064	2578.69	785.29	1155.02	1618.34	955.736	1076.94	1474.15	940.58	162.904	839.147	959.439	900.205	1364.8	2710.81	1046.09	1089.02	509.132	1440.89	1034.64	800.295	905.344	808.291	1065.46	1229.14	852.937	561.349	637.303	1494.09	962.542	1344.05	973.591	1726.66	1674.3	1006.8	1447.13	573.858	1208.75	1476.51	1738.2	311.771	1305.43	1684.79	800.743	1353.85	1157.53	2235.35	1817.18	1344.91	381.901	1567.39	1201.41	1101.07	834.528	1559.8	730.181	1006.63	879.79	1677.52	1120.69	1520.72	3083.42	928.86	1016.95	933.605	1100.69	2013.11	2046.13	971.036	1270.79	2281.88	1530.65	2333.71	1534.53	576.548	1325.79	744.289	708.592	1491.09	1072.89	1649.72	1736.89	1017.54	1124.91	1049.91	1657.5	1449.32	1590.77
SPINK6	1.83811	2.64386	5.39967	7.52994	2.0043	15.4999	2.33415	3.60454	2.13065	0	0.0292586	4.85952	14.1299	0.712898	3.18847	0	12.9995	3.45777	0.00694571	1.64934	4.44359	2.15646	0	0	9.35945	15.0797	0.0155231	0	0	2.41109	3.70558	2.10236	5.7225	0.0574513	0	7.68518	0.0607106	0	2.07266	8.46615	1.52465	13.0187	17.5689	0.930139	13.1878	10.745	1.5416	2.3558	10.1951	0	3.45862	3.40542	1.73034	0	7.45053	25.3686	0	3.54639	0	1.80453	10.341	0.0433501	9.3651	4.10619	4.7146	3.38717	1.74e-05	0	0	0	0	5.6064	161.273	3.93292	0.0102398	1.10951	0.0123163	4.59422	3.9301	6.3059	0.0131876	9.09805	0	6.01775	1.22639	4.45914	3.56822	0.0680241	0.0116381	1.51797	6.76664	0	0	4.76844	0	2.67804	0	0.123549	0	0	1.3404	0	0.127998	7.24529	0.0931676	2.30418	0	0.058592	0.0851731	6.35125	4.02924	0.0337269	0.915256	0	4.13783	0.0156409	0.0339511	0.0310172	23.1682	0	4.53663	6.52391	1.1833	1.86609	20.2307	124.535	0.0245732	1.52848	0.004665	7.22366	11.4722	1.47429	0	1.8509	6.91459	1.38911	11.0933	0	15.8484	1.55213	15.312	0	4.02202	8.62969	0	0.0699676	0	0	0.0901673	0	16.2617	0.130648	3.0875	0.0734299	0.0530566	2.565	16.8695	0.16843	6.61117	6.45105	9.87284	0.0471457	7.37228	14.8562	0.0268518	2.48096	13.5292	0.0643481	7.98264
ZNF366	860.213	1073.33	758.291	716.921	1292.39	992.754	876.621	767.709	1101.89	508.83	411.258	878.298	562.833	686.586	195.972	1026.87	613.618	453.764	658.515	545.891	755.267	1052.75	1068.32	571.904	248.524	313.745	415.046	899.864	1195.44	253.847	441.923	368.293	1072.66	832.181	727.966	246.713	390.82	211.282	1095.92	1025.48	1290.84	227.021	173.138	269.354	424.881	426.012	268.985	209.056	360.249	436.455	425.183	261.387	309.495	125.178	112.229	136.241	217.518	221.012	280.134	296.125	661.093	47.4431	181.958	306.362	1181.21	191.392	283.014	921.357	84.7758	232.442	299.919	522.105	102.483	470.515	377.899	121.612	316.947	475.701	196.729	177.584	188.987	14.9026	331.258	153.449	686.181	226.17	449.991	249.142	104.43	278.678	27.4656	406.78	594.835	492.032	342.251	262.702	156.016	412.673	239.027	937.519	590.64	328.655	23.9267	278.341	553.76	526.092	488.802	96.3822	153.458	425.973	374.546	153.908	886.111	484.453	996.431	437.007	140.807	90.5964	202.885	747.829	1457.3	23.6331	326.962	490.419	423.266	137.25	1075.93	116.177	112.505	225.686	218.095	447.047	194.207	572.623	334.073	816.206	376.868	358.029	217.927	147.798	225.987	295.46	369.156	115.25	1074.41	116.204	269.126	325.215	539.481	178.019	82.5431	130.746	1782.88	409.927	256.97	32.2938	899.775	55.4216	20.1627	42.6936	1.15223	1389.6	647.834	117.539	209.267	267.937	449.355	432.646	124.718
LCORL	646.079	676.923	702.655	624.14	728.345	571.833	535.184	695.368	795.527	560.002	444.148	716.043	860.367	616.407	576.177	502.045	562.119	653.758	745.426	625.973	871.86	530.676	618.606	610.462	477.175	1005.33	698.715	601.393	560.973	581.89	517.138	661.931	904.309	557.295	675.891	596.169	527.819	831.89	618.035	707.356	619.761	551.314	886.327	956.606	445.945	615.847	703.081	529.413	739.914	646.447	1018.38	651.924	635.036	727.872	690.015	675.72	918.484	772.349	652.18	650.223	692.455	474.871	735.734	561.283	625.641	884.327	606.03	761.055	385.424	621.511	651.838	646.52	823.078	716.597	660.035	451.882	699.133	538.503	669.884	533.745	688.393	667.103	679.473	354.033	553.236	841.315	603.858	784.502	623.368	709.28	797.262	530.034	692.621	710.903	741.882	1029.65	679.16	804.614	489.029	558.475	569.241	715.767	629.117	496.126	715.412	570.092	657.618	632.917	590.739	841.629	550.744	471.496	556.467	743.208	676.833	711.972	391.517	592.378	715.443	738.652	671.664	320.87	623.908	504.566	847.868	802.018	564.843	1301.07	740.86	772.391	865.419	612.764	914.31	1065.44	669.607	719.011	709.099	685.49	390.784	676.529	586.933	437.09	732.891	729.316	629.572	321.762	484.797	562.272	1515.31	1072.05	738.444	1083.36	605.571	1404.03	1042.65	765.691	559.559	419.708	450.984	809.331	636.665	568.557	861.053	440.603	758.203	1138.65	971.501	889.111	885.076
PARD6G	506.442	407.919	734.115	297.994	504.932	653.94	513.374	364.39	254.637	409.302	583.366	478.008	683.932	429.004	525.325	423.818	381.329	392.061	470.367	460.752	414.302	396.14	524.666	473.316	368.584	261.453	353.048	317.403	286.352	419.013	582.161	453.035	741.611	352.425	369.324	169.904	574.967	515.885	536.653	552.253	432.785	250.241	252.957	308.378	320.909	332.207	373.044	426.043	276.169	338.727	388.411	477.396	317.491	299.873	393.617	307.551	1060.58	155.666	322.884	331.991	419.077	335.011	222.598	270.631	352.037	333.074	761.038	517.284	771.864	511.775	402.946	781.301	265.394	426.216	286.265	287.279	361.485	450.635	860.733	145.018	408.056	850.367	267.251	628.832	583.259	630.687	476.979	329.748	342.187	524.551	514.575	632.47	686.009	469.6	579.704	624.934	395.078	605.806	301.11	394.897	368.008	448.982	542.538	246.91	420.559	697.316	690.018	427.428	247.695	493.52	540.673	370.379	757.073	405.135	746.607	479.875	222.175	164.774	594.289	443.504	433.74	249.147	496.899	839.122	333.811	264.81	459.797	765.642	267.566	438.088	405.494	560.193	455.85	349.175	649.721	503.396	619.844	213.159	361.233	238.509	361.979	461.57	447.247	276.756	543.554	240.733	252.331	409.369	709.962	363.438	365.141	335.566	455.378	600.197	447.882	395.879	576.854	309.445	706.38	718.999	151.514	549.141	638.045	436.383	293.387	331.597	869.041	690.021	602.512
ZNF454	120.111	121.164	87.9362	106.843	81.1501	70.943	69.9376	104.902	109.866	52.998	74.5872	94.2413	120.247	93.2974	44.5097	101.995	65.7696	79.0918	76.6942	62.9797	132.128	53.4121	83.9465	100.406	71.0104	166.868	66.208	114.874	103.324	23.7042	61.256	63.1163	92.9243	50.4074	98.8405	172.841	116.844	45.6663	94.7642	58.9662	76.5347	34.3353	189.666	105.66	53.1502	30.2395	206.706	308.502	159.864	92.2196	102.37	156.542	49.7639	31.0406	131.918	184.025	1.77609	248.098	141.037	66.1978	77.1695	166.817	58.368	187.846	98.342	39.4264	68.0034	110.506	25.0337	23.9414	71.0914	36.4585	346.903	70.8688	52.5254	283.846	10.3776	83.2943	27.5343	14.7378	145.339	5.44525	132.721	106.309	97.2087	41.0633	225.148	20.5684	41.3662	73.8632	3.74148	55.9261	64.3659	65.1067	167.645	40.3981	48.2025	33.3164	35.9934	108.2	37.9218	22.5966	5.79106	166.793	61.6251	66.5029	83.4276	130.266	85.4821	63.5184	51.3516	19.8371	42.3452	58.974	121.686	113.947	203.308	27.3213	65.3798	86.0673	61.8959	215.987	50.0259	175.805	72.3188	32.6082	101.813	7.96836	38.519	53.0105	16.925	108.452	269.573	30.0058	86.271	70.5692	136.44	7.1416	83.2913	21.142	94.0721	35.7274	23.114	40.9691	69.9761	110.006	135.887	16.0734	48.4685	27.4907	40.1259	161.102	79.031	75.6796	104.138	0.10491	25.0156	82.7335	16.8768	5.30928	158.992	90.0121	102.225	44.0585	36.7082	104.484	127.365	84.641	100.407
SH2B1	4346.65	4537.21	3655.06	3664.28	4494.3	3963.28	3903.05	4355.79	4238.62	3786.15	4785.47	3585.07	3251.05	3981.69	3595.75	3570.78	3360.56	4085.18	3628.98	3801.92	3465.34	4224.99	3609.7	4147.84	3063.45	4307.88	3008.16	4025.36	4251.4	2672.12	3692.51	2852.95	3742.62	2517.06	4077.23	5505.77	4588.13	3651.15	4173.76	4628.68	4253.14	5075.73	5026.69	4625.92	3495.34	4385.24	4384.4	4980.18	6609.42	4288.74	2952.61	4346.46	4211.46	4303.19	5847.38	2594.33	2681.64	5307.13	2911.65	3638.36	3964.2	6039.61	4147.75	2784.16	4523.3	3288.21	3962.2	4212.86	2021.61	3896.67	2801.56	3127.84	5680.52	2651.8	4345.29	2829.49	3451.12	2518.97	3795.04	5037.87	8450.63	1760.23	3860.42	3238.44	3372.44	3172.45	6880.32	4315.98	2415.93	4969.12	4294.5	4429.09	4407.62	3145.23	3690.98	3580.65	6833	2121.46	3551.9	3599.76	4036.35	2921.48	4655.76	5302.93	3239.84	4622.44	5191.28	5088.89	3824.38	3511.84	5776.24	2869.46	3235.3	6802.28	3794.08	3122.85	4308.42	3147.27	2619.44	3710.49	3634.61	6668.5	3944.42	3147.49	3445.4	4365.69	3068.51	2490.34	2768.85	3674.88	4633.58	3595.88	5528.34	3173.69	2917.36	3278.02	3298.72	3842.21	3352.79	5492.53	3207.66	2769.44	2038.29	5698.79	3595.28	2512.9	2609.57	2729.82	154.124	2789.25	293.355	633.233	3224.88	389.308	467.632	2053.49	2983.82	2143.64	2121.92	1018.29	723.543	2393.78	1227.08	1174.5	1227.4	1160.49	674.697	808.206	838.459
ZC3H12D	112.614	226.225	231.517	239.909	235.435	176.756	454.813	412.401	240.882	136.72	155.748	192.363	235.79	95.5925	804.79	168.337	123.857	233.851	308.801	184.779	171.078	334.177	179.885	162.222	102.345	310.605	128.207	232.415	225.655	441.27	71.4528	201.687	148.244	251.763	213.506	389.767	225.587	545.402	224.563	348.174	309.443	797.476	630.264	409.286	404.974	918.799	687.766	192.985	785.246	1264.81	546.818	278.916	411.801	201.85	279.066	559.706	365.916	538.79	433.885	212.418	352.107	415.057	576.62	896.158	457.571	523.743	1144.06	552.383	434.583	552.677	360.098	605.387	347.299	602.421	182.269	607.821	1084.37	389.033	358.057	325.714	261.664	380.934	1102.14	300.878	137.805	358.053	486.894	477.664	310.139	877.398	142.559	202.893	294.406	597.268	350.518	592.815	238.119	416.825	389.235	355.201	192.326	630.395	205.211	220.291	761.323	506.952	174.702	356.984	536.583	243.9	253.726	235.221	213.716	198.048	174.869	150.572	235.365	106.959	785.677	131.894	191.146	120.113	715.144	142.652	536.17	305.711	181.165	226.834	357.763	711.876	173.472	614.466	350.177	437.429	445.976	603.419	359.615	555.985	446.166	234.431	255.639	785.747	879.837	439.612	260.359	547.737	564.803	515.427	61.2394	405.673	188.521	461.742	146.944	51.3663	106.558	383.491	349.738	180.917	178.634	104.553	130.073	102.618	86.3642	210.635	115.446	247.528	195.737	101.418	209.046
VN1R1	38.199	32.0868	19.7197	40.3301	17.032	7.9429	17.2322	28.0369	40.118	21.384	41.6159	40.8208	27.3914	26.3146	16.964	14.85	16.4661	32.1933	13.302	28.1139	24.4429	26.6928	18.9878	28.694	10.4616	23.6834	38.8528	16.2477	24.4631	4.81739	35.3046	5.98565	11.809	25.7798	38.568	12.4619	8.35886	60.012	26.7847	27.8092	7.95701	19.7407	54.9128	55.2458	55.2364	85.0514	30.8886	17.2783	32.3348	10.0002	28.8635	31.5548	18.6414	169.996	16.2853	25.5484	4.50236	40.3051	9.04952	22.975	30.7245	34.9469	10.0828	4.05905	19.7621	18.8419	23.0012	24.3344	19.2605	18.9538	23.6858	26.1895	62.2012	17.7126	21.6311	55.8802	30.0374	29.6656	181.093	26.2729	68.4777	17.0485	18.8029	0.00124493	13.9558	8.92357	13.4551	31.2806	11.3877	23.2531	13.8407	17.0487	13.3111	17.8066	15.7618	30.0489	40.2954	23.5406	10.8266	44.6351	18.202	19.1394	8.57227	27.8455	11.6721	23.6842	12.7514	45.7092	8.92917	23.8009	26.1788	19.8115	60.3204	49.4497	38.0238	13.6112	14.3378	21.8407	6.71069	13.0355	42.9338	32.5768	34.143	15.096	38.5652	8.89833	12.8939	42.874	16.221	48.5999	17.7767	22.735	18.6969	22.5142	37.344	11.9034	28.9805	33.2934	2.99475	46.6691	25.5665	27.662	25.2939	34.8785	44.6256	19.4132	17.5012	15.2949	33.0669	28.4471	31.793	101.427	22.0861	12.3019	64.6259	10.0141	0.190622	6.40633	20.0054	16.8611	0.981761	14.869	65.0186	14.2945	8.66888	22.8681	31.849	2.48445	5.53869
KDELC2	2332.04	2517.99	2731.66	2057.05	2607.82	2802.76	2662	2477.65	1803.44	1955.39	2101.07	2657.23	4027.87	2445.78	2750.56	2132.96	1875.88	2751.57	2779.25	2892.34	2937.74	2186.71	2347.51	2280.53	2062.14	2641.44	2147.63	2137.92	1761.79	2150.43	2237.59	2752.85	3455	2323.89	2168.38	3097.04	2043.84	2247.22	2724.49	2512.42	2287.3	1914.62	984.835	2059.75	1769.29	1971.56	3933.29	2650.33	2620.64	2491.77	2313.96	4402.6	2199.52	6977.91	1751.24	3915.93	2144.57	2528.23	3672.11	2113.46	2475.99	2122.67	2574.63	2246.07	1922.94	3325.15	3194.16	2804.21	4197.44	1704.92	2220.82	2820.02	2593.27	2712.83	3021.11	2819.8	2815.17	3323.2	2820.21	2637.15	2046.49	1355.85	2043.12	3620.55	2867.85	4085.79	2620.68	2425.77	3672.98	3003.43	3201.07	3570.01	3085.06	3232.73	2929.34	2339.27	2010.11	2696.92	3232.29	2319.68	3019.18	3060.12	2742.24	1791.95	2634.72	3320.11	6118.83	2063.12	1943.08	2553.38	1722.71	2117.77	3250.37	2406.69	2500.74	2796.66	2171.84	1618.94	2981.02	2234.77	2393.69	808.503	3070.3	3056.78	2231.63	4207.11	2079.27	7379.39	2665.47	2401.04	3606.76	3007.42	2142.93	2123.29	2105.47	3638.71	2188.39	1653.43	1630.37	2685.73	2010.29	2535.81	4615.34	3461.61	2708.83	1355.68	1580.7	7442.27	7293.93	1568.52	6149.98	14390.4	2698.33	6591.49	4403.4	5942.28	2814.79	1215.91	3289.01	9367.51	694.939	3129.75	4753.73	4439.76	6080.65	3654.1	6928.04	4321.71	5582.4
PLEC	21567.5	29796.4	24721.3	33325.4	32449.9	21719.8	37933.7	30872.1	31753.7	42312.9	28947.6	34408.9	29459.2	31446.1	39374.1	24426.1	26533.8	37425.7	21416	23009.2	16266	21397.2	24436.5	31258	15005	25038.9	22163.4	31071.5	35647	46206.3	24452.1	18969	23042	37653.1	24705.4	39789.3	26446.3	16387.4	28495.3	33151	37146.6	33511.1	25249.6	21257.3	28336.6	36446.3	31875	33212.6	22367.4	22370.4	13439.5	38155.4	33235.3	15513.4	26341.8	15157.3	10879.5	17457.9	41197.3	40472.7	27899	35192.5	24250.6	15933.7	24542.5	33096.2	21498.1	24244.8	55933.1	33189.5	37912.1	36213.1	29379.6	47754.2	23634.5	33255.4	21308.5	29620.2	25472.4	38876.2	20481.4	3626.41	35650.1	45498.6	38553.6	45427.1	29032	32324.9	31946.5	23650.8	22954.1	29473.2	35204.8	32521.2	36867.5	44828.8	11801.1	31200	21496.9	38814.7	28386.9	30904.7	3941.92	29763.6	26549.2	35497.1	29902.1	16191	24291.1	15048.7	28153.3	87842.4	45869.7	25242.5	26366	30989	22141.5	19621	9801.78	29485.6	32792.7	6062.66	28831.4	30451.7	18448	14978.9	37154.2	18932.3	14653	31670.3	19342.7	33672.8	33159.5	36118.8	17457.5	36443.4	23847.3	14311.8	15127.3	25319.9	14645.6	20949.4	33230	22084.3	30746.1	14011.7	8407.9	39843.8	6712.88	15266.1	4667.47	8796.25	25761.4	6224.61	5068.98	42999.9	18971.8	5452.28	4265.16	12894.3	2764.6	31352	19642.4	6191.67	14864.3	17390.2	24285.1	25484.8	19801.1
SH2D4B	73.5264	70.3316	128.347	174.353	84.1558	159.772	24.1461	131.138	70.8015	100.464	52.6772	68.9721	138.513	150.006	54.0403	125.761	159.925	47.7558	16.3734	58.7089	158.772	148.387	42.9723	111.163	53.2687	13.7899	217.437	146.544	127.805	88.5467	117.923	59.4854	29.2799	49.1423	92.3382	15.3408	30.7413	20.9199	85.4615	78.5503	82.4044	17.1371	8.31333	15.2056	50.8762	37.7557	60.2294	27.6039	9.19567	36.5124	58.6642	30.0687	35.5614	22.3099	12.5822	17.056	9.96427	32.1962	40.0186	44.1496	43.3344	11.3465	27.0452	51.5191	58.7632	12.8046	10.0005	56.4545	1.90844	2.99156	72.0871	14.002	20.6264	2.94467	37.0721	6.49697	11.4122	9.20326	11.7955	38.8778	56.0555	0.565299	3.73247	26.077	57.8081	55.3899	45.9067	48.1021	4.15346	12.7498	23.9499	47.4166	44.3433	20.1861	58.0372	13.1237	81.4676	35.9357	15.8608	96.2669	19.6406	7.77554	8.5838	80.8622	19.3542	32.6971	15.6954	16.5216	0.110286	62.0857	38.2606	12.1407	74.432	18.5142	87.4958	91.9446	68.1159	4.41318	7.67175	45.9252	92.1009	54.67	13.8749	62.3907	14.1711	4.80448	103.848	22.5357	39.5268	9.52513	5.57248	64.5381	5.03071	29.0826	80.3757	54.9214	26.5716	15.2437	99.2114	16.2536	8.19259	12.9286	20.4152	19.124	132.706	17.0278	31.9076	25.0156	96.3386	10.9698	16.5728	14.2378	169.929	73.035	117.731	2.59774	86.9029	74.6006	8.6081	0.123895	15.5138	120.482	111.682	8.46133	6.51452	21.7027	40.9586	79.6781	54.8031
RNF212	111.697	118.438	129.208	153.693	165.305	136.214	95.1627	140.15	170.089	143.254	230.235	109.779	110.995	131.55	113.342	142.593	130.405	124.296	75.6773	168.646	60.0317	145.215	144.908	115.616	137.828	290.302	129.244	198.988	148.627	115.706	221.006	170.017	113.349	146.432	81.9869	58.5388	91.0172	1025.15	99.9321	215.759	161.09	497.152	788.87	417.845	141.687	30.2413	638.919	868.024	727.013	111.346	119.784	1066.61	245.432	25.217	30.0253	370.33	19.0685	694.519	821.431	415.692	159.808	963.079	380.106	136.915	92.6616	102.086	432.022	206.333	969.412	438.949	109.351	94.4629	866.251	78.738	296.562	714.334	8.30374	689.011	507.578	426.574	765.206	359.889	17.8502	127.373	204.924	397.965	630.895	352.61	886.949	67.3621	3848.91	143.151	343.756	61.6128	1100.54	701.135	1171.12	432.059	930.474	222.995	357.747	43.5196	1239.39	353.355	206.554	576.812	444.627	690.372	86.8657	1308.45	131.9	26.429	89.4176	659.961	117.21	370.111	923.627	1322.02	420.221	144.188	211.03	537.146	1008.83	399.685	398.398	202.658	110.434	1670.44	842.2	16.7813	1502.47	75.2983	19.5197	86.3239	267.725	61.4667	30.4401	534.366	179.749	968.41	338.463	1121.21	822.127	900.732	220.928	335.033	360.992	1403.32	239.366	1084.04	26.006	1070.46	139.032	273.374	69.5272	473.789	172.156	661.272	1548.94	836.24	3009.09	131.101	184.903	622.512	99.2693	313.592	154.793	95.4609	180.954
PRSS36	147.991	203.043	486.442	447.988	168.312	292.669	328.878	334.578	281.031	154.392	144.793	322.56	164.205	165.787	172.662	222.8	475.49	638.263	371.176	206.913	368.729	209.295	356.773	331.687	169.165	342.452	378.242	426.897	328.985	543.955	181.953	139.058	91.7058	582.828	203.48	354.258	250.333	276.023	135.98	268.093	535.335	208.116	195.938	99.9173	312.018	271.792	120.207	259.536	378.755	370.732	442.742	163.926	292.621	215.443	257.844	327.741	119.202	195.963	322.92	167.356	423.929	306.773	540.299	236.621	217.231	196.564	251.013	365.728	122.359	431.967	340.069	292.855	135.247	443.944	147.258	609.916	314.865	264.684	236.08	347.757	314.601	575.676	239.972	132.387	425.821	213.962	205.164	540.072	232.605	208.799	179.676	247.474	253.442	608.956	257.644	298.449	400.819	245.731	190.379	253.221	349.826	181.297	588.18	217.834	351.235	308.685	444.64	70.5494	272.741	212.932	281.916	249.483	436.928	202.933	99.6516	274.963	300.203	196.39	706.851	280.369	149.079	556.417	257.435	185.184	290.864	204.334	348.315	151.734	196.621	341.552	217.315	76.8739	225.768	1120.06	246.407	178.729	194.253	259.074	307.57	312.954	559.299	196.136	275.33	192.294	222.455	173	209.227	305.033	5.22582	154.16	34.2557	5.81611	300.436	34.2858	7.0236	61.984	224.464	457.474	282.368	98.0988	264.781	120.837	223.023	263.85	88.4815	141.833	119.519	152.641	89.9011
ZNF543	378.905	341.133	296.123	280.198	357.66	388.323	278.49	393.361	346.528	270.69	371.736	332.273	348.384	290.24	223.495	285.185	365.964	304.264	334.37	275.065	304.341	363.025	386.754	326.297	249.556	366.965	345.68	383.462	309.033	234.922	269.24	209.22	389.019	264.627	439.739	333.124	340.06	403.571	374.939	361.683	348.162	288.974	235.332	353.126	346.335	356.995	323.476	386.981	229.06	367.053	314.927	288.055	247.226	527.962	167.01	444.79	598.101	389.307	390.224	313.606	272.52	487.201	245.478	370.334	322.718	298.744	302.015	356.512	93.4486	335.197	278.039	374.255	357.658	341.563	320.238	356.11	398.762	266.991	484.959	234.313	490.065	208.669	393.384	176.516	320.602	377.99	304.169	365.794	325.642	275.472	227.084	272.122	376.428	354.869	274.772	324.962	233.299	578.092	330.506	340.16	347.556	352.209	259.55	335.17	355.156	322.229	288.564	706.708	299.167	283.664	311.115	448.368	279.638	289.477	416.121	303.197	411.263	503.968	287.515	314.779	436.093	327.288	306.902	276.845	457.891	366.249	349.406	700.29	277.699	396.179	224.592	392.825	487.428	336.042	321.655	317.771	322.789	413.825	158.735	348.061	411.053	338.634	457.608	238.888	371.339	372.458	400.997	270.993	491.131	355.191	496.952	850.012	235.53	419.665	576.245	289.509	193.962	170.192	188.509	402.086	119.338	325.869	407.74	404.5	517.664	442.021	459.578	432.63	403.049
GALNT11	3240.66	3262.61	3563.53	3597.75	3347.18	3628.96	2757.14	3258.01	2953.94	2656.8	3421.34	3389.79	3077.64	3119.62	2972.98	3416.3	3744.04	3211.45	4320.2	3448.48	3085.49	3332.38	3753.61	3300.69	3060.32	3412.94	3686.89	3300.05	3176.53	2734.65	3569.03	3120.89	2640.82	2922.1	3103.95	4046.52	2989.55	2119.67	2662.69	2944.09	2924.03	4725.64	3495.58	2352.92	3433.38	3386.55	3374.01	3943.3	2827.55	2531.02	3814.37	3294.12	3003.58	11466.5	5727.83	3951.06	2372.14	3101.9	2858.89	3569.38	3445.01	3405.02	2622.03	3444.32	3123.58	2937.92	2610.13	2924.56	2701.92	2626.71	3486.25	2559.9	2900.09	2957.93	3180.72	3443.79	1858.15	3857.11	5974.88	9141.65	3129.43	4978.05	3854.77	2952.61	2067.03	1814.61	3480.16	3282.45	2063.42	3126.31	2200.87	2696.69	4102.28	3239.85	3418.63	4600.48	3688.8	2489.94	6790.21	3684.64	5154.55	6676.59	1693.47	4217.7	2694.99	4407.27	2558.83	1977.41	3157.07	2703.57	4951.64	3391.47	3140.2	4259.54	2989.24	3300.58	6100.8	2834.18	2501.16	2708.63	3718.76	3092.58	4193.89	3258.05	2645.12	3100.08	2401.88	3202.6	3391.13	4855.95	3771.39	2692.34	5657.86	4068.27	4325.09	3220.16	3782.98	4325.31	2439.4	3665.44	3508.28	3817.2	7114.22	3861.94	3881.29	2529.83	2503.33	2829.34	3125.44	2735.09	6724.73	6195.01	3642.35	3713.72	4031.96	4206.96	3047.92	3478.54	2764.11	4304.47	3378.29	2300.35	3068.66	4535.09	4544.89	3313	2659.83	2595.98	2794.75
AP000345.1	0	1.77815	0.873828	1.87394	2.00365	3.32667	6.658	0	2.10999	0	0.0194712	0	0	0	2.11506	0	1.11318	0	0.00467688	0.816005	0.0221931	6.31249	0	0	0.0090783	20.0059	0.0104051	0	0	0.0352053	1.85619	0.133451	0.0802355	3.56348	0	1.90315	2.43118	4.74997	0.0102826	10.1938	3.15759	1.65905	1.05288	1.88324	8.82036	1.11309	0	0.0496939	0.889508	0	4.34542	7.03317	4.42251	0	0.0808729	10.6068	0	6.26261	0	6.43801	1.48059	1.18377	3.33665	0	1.49346	0.794623	1.73e-05	0	0	0	4.53978	0	0	0	6.17906	0.0257409	1.05158	4.59205	0	1.07304	11.3965	0.378219	3.74749	18.0479	0.0526278	0.0365998	11.7701	10.7184	2.08142	8.89782	0.212047	0	2.44494	11.7039	0	0	3.97121	0.122417	24.7623	0	2.82774	0	56.8672	0.0695792	2.66804	4.53306	4.90443	11.6251	0.0844324	4.729	0.0023508	0.033455	3.74958	0	1.98132	0.0155183	6.59618	16.2414	0	0	0	2.71821	1.1845	0	0.492647	0	2.17261	0	2.03256	13.7725	8.15132	29.01	0	0	12.689	116.57	13.5292	0	10.232	0	0.00771789	0	0	1.6443	4.31388	63.4065	98.9596	3.9947	0.0893776	1.80037	4.74449	0.12944	0	0.0728019	0.0526162	0.0781891	0.145262	0.166795	6.59725	5.196	0.611614	0.0467578	0.0765726	0.287811	16.0742	15.3731	1.19774	0.063805	0.109944
WDR6	3841.12	4475.73	3821.06	4351.22	4640.57	4240.19	4944.7	4678.6	4761.58	5414.11	5352.41	4098.05	4498.57	4831.78	3847.83	4293.65	4976.72	5373.6	5575.88	4780.52	4045.12	4752.45	4289.27	5033.52	3787.03	4700.15	4318.37	5305.05	5222.94	3812.21	5823.36	4102.64	5152.2	4021.39	5113.28	4770.37	4176.14	4189.87	3688.62	4221.4	5175.96	5049.02	5432.03	6079.37	3700.05	3938.76	5606.07	5369.5	4290.76	4700.52	4482.75	5341.9	6101.51	6291.74	7673.26	5339.73	5351.49	4426.44	4490.74	6957.62	5501.2	10598.3	3417.88	4051.3	4834.9	4208.57	4876.24	5197.87	5611.03	5292.33	4758.95	4786.74	3967.06	3830.05	7965.67	4678.86	6660.89	3578.78	6047.67	6090.63	5541.38	2427.16	4696.12	6225.14	4628.12	5726.33	7661.46	4127.13	3160.24	4687.9	5320.37	3602.23	5817.99	4479.47	6486.22	4861.81	5202.48	3970.82	6737.28	5565.69	4355.35	5566.65	3713.05	3084.12	4923.17	5380.67	4661.25	7069.75	4816	6360.97	6265.57	7032.34	3634.53	14148.1	4198.19	5058.02	4702.11	3592.36	2493.46	5208.31	6006.23	7092.34	6820.23	5048.66	4674.75	4873.35	4551.84	4686.84	3701.26	4723.56	7603.7	7541.5	6826.89	6089.27	4166.22	4646.96	6205.76	3257.44	4011.5	5302.9	3506.24	2917.58	6078.34	5167.69	4893.91	3460.95	2454.57	3894.92	500.269	4691.91	1156.64	1476.75	4755.53	800.453	1013.87	5262.12	3994.9	2364.15	2660.19	3903.76	1066.69	4156.3	3375.42	2108.47	2560.45	4025.34	2529.02	3495.85	3050.55
GEN1	214.092	252.919	235.077	340.178	279.517	472.74	364.425	358.071	376.114	389.774	148.088	442.063	365.853	256.711	525.312	434.713	356.12	599.056	731.094	281.013	385.415	420.684	532.661	388.152	324.73	560.716	341.485	405.156	338.028	401.289	265.518	427.058	389.097	400.424	257.056	314.874	248.029	795.737	263.706	603.676	473.078	514.352	672.777	666.293	493.497	580.239	721.844	396.207	786.135	908.569	630.787	253.637	687.554	805.526	382.433	1034.26	1380.12	863.693	662.214	359.58	398.569	330.509	879.761	477.433	533.678	789.064	679.034	369.407	915.443	689.35	370.114	774.738	441.239	600.447	319.215	854.179	958.041	360.544	502.659	471.751	503.577	338.684	916.678	154.452	256.996	570.859	1020.65	423.585	405.246	612.918	654.988	392.544	321.997	405.764	487.973	1034.71	292.031	597.587	458.852	511.979	431.676	550.123	322.346	275.949	466.719	359.429	463.276	456.791	377.11	274.088	236.611	395.66	240.078	312.091	289.458	218.527	310.14	586.901	676.989	635.383	224.801	224.396	449.352	301.405	539.987	459.427	173.666	1688.17	498.637	499.878	304.88	460.351	326.291	546.314	411.373	444.74	359.58	435.388	175.853	319.412	330.283	608.945	727.517	186.568	270.55	528.456	667.822	703.149	722.731	354.253	816.086	265.451	246.574	370.95	490.706	798.987	491.028	338.544	769.163	1187.89	415.269	157.304	200.916	426.577	478.876	682.251	588.151	342.137	425.904
TMPRSS9	23.2576	26.7049	17.9104	36.5579	53.0968	21.422	26.379	45.2522	43.2961	40.0183	11.0134	33.0341	21.2299	34.3052	29.6594	26.7349	4.43486	64.4731	15.3474	25.5243	14.4869	29.9002	27.9821	37.6685	12.5501	31.8738	21.0287	45.2582	25.359	38.91	22.2645	18.7779	26.2033	14.1275	11.6442	26.8727	16.6058	29.4996	28.846	33.72	40.3287	62.0433	30.0673	49.5157	17.7461	38.8179	204.304	12.7034	67.508	35.6121	32.3618	51.3186	31.1195	18.428	50.9511	22.366	16.3466	36.6988	45.508	27.5765	33.0782	11.343	50.0195	26.536	33.2981	10.229	35.0018	33.5122	64.5934	84.8007	21.8523	21.4989	16.316	36.4212	40.1535	46.2368	103.497	23.995	19.6677	17.8813	14.5537	10.1494	23.5112	15.0452	17.4236	281.707	79.3342	27.7111	39.279	74.9462	146.408	41.7312	22.5365	10.739	22.1563	64.571	30.5578	35.8731	23.4439	41.8168	36.6013	46.2488	12.7437	8.58092	15.5089	18.0756	31.4071	32.886	15.1957	28.5771	33.226	6.64779	15.0392	36.401	37.2728	29.2798	62.598	27.2899	52.9092	49.264	55.2219	9.28564	30.0542	12.2567	14.8416	20.3749	4.32621	46.9027	25.3404	23.8476	25.9113	33.7773	30.659	22.51	10.1937	29.2666	23.4455	25.1647	19.3842	43.3497	4.10236	24.3739	17.6816	3.15177	14.4666	35.0667	27.1194	20.9722	0.115653	26.5998	0.0757082	0.170337	34.7874	0.0935553	0.067051	24.7989	14.775	14.0247	11.878	9.17322	1.0004	26.2347	3.82055	0.405547	17.2885	16.9007	9.17367	2.48429	0.143497
AQP11	40.9525	61.4872	35.8719	42.1647	51.0942	58.5061	21.8376	46.1127	38.0444	38.1272	67.949	37.8854	31.113	34.2381	36.0239	68.3301	28.5221	26.9015	46.0151	47.6925	26.6982	57.6446	27.982	69.0705	37.5971	98.2739	33.6359	38.8709	38.046	27.2123	50.1397	40.7959	43.5938	41.0519	30.0674	135.384	48.4805	94.231	54.6032	44.6173	49.8949	68.7797	110.913	55.1897	88.5205	46.4088	44.6251	57.464	42.4582	43.7899	41.937	51.062	35.523	104.818	58.615	160.63	97.405	104.725	118.276	49.6329	73.2263	238.874	72.7833	92.1717	58.6163	140.881	43.0022	42.5559	93.4699	138.669	29.1273	46.7556	139.695	64.9622	45.3189	233.326	91.1459	118.603	70.8216	70.4044	82.029	66.5555	160.035	29.0863	53.2934	136.286	90.8962	162.269	87.8715	45.7039	150.191	28.4189	57.6665	52.1131	59.6974	84.5508	83.675	70.4678	31.7959	41.6122	148.722	40.9177	157.312	54.5193	43.7131	51.8711	22.5648	117.369	116.809	54.7638	57.3922	45.1003	31.0424	105.162	39.9262	61.6963	85.7784	45.856	115.405	53.223	23.5866	138.038	78.8729	30.2085	99.8146	96.4799	58.9702	143.854	98.3073	58.417	85.1484	72.2381	93.7324	40.3354	91.8187	60.0308	86.1791	61.1436	71.5908	104.613	77.7149	196.426	135.092	90.2576	23.1971	77.4219	90.2605	104.4	48.4659	92.7015	82.4577	67.4659	44.1838	19.6431	56.759	92.7701	67.1268	125.344	293.883	226.349	183.12	28.5566	91.1595	114.767	215.587	36.1343	89.8752	28.7061	85.7209
TMEM11	1273.54	985.076	1300.31	1289.52	1147.12	1555.59	1370.55	1062.47	1342.8	1571.21	1856.49	1025.96	1138.67	1227.25	1104.68	1366.52	1640.27	1401.42	1503.12	1295.4	1633.8	1413.67	1446.08	1365.27	1799.01	1194.83	1564.49	1200.99	1222.57	1803.37	1388.05	1266.55	1035.21	1366.22	1479.96	1127.06	1368.43	1746.59	1192.8	1196.34	1098.5	1253.2	1130.99	1225	1268.03	1017.06	1131.41	1772.96	1162.97	1224.42	1416.39	1181.89	1123.32	2998.87	1620.34	1424.85	2508.78	860.014	941.418	1683.08	1115.47	3228.89	985.453	1199.84	1273.53	1385.69	1520.08	1353.73	1663.17	1456.51	1436.8	1279.02	1216.91	1376.1	1253.14	1282.42	1337.16	829.429	1994.91	1577.03	1389.24	4821.13	974.027	1664.85	1100.65	1303.57	868.43	1519.68	1695.38	1105.26	1970.16	1541.79	977.836	1247.93	1238.12	823.932	1005.03	1025.57	793.537	1023.92	1000.96	1395.79	2850.57	1218.41	1174.43	1051.16	1366.28	783.258	1658.92	820.068	1027.99	1591.32	1323.87	599.975	1092.19	1056.99	1654.96	1950.5	1403.96	1098.51	1263.02	3321.57	1128.14	1033.72	940.32	1411.07	1184.33	1439.81	1516.18	1156.05	1379.59	1015.78	1249.97	1213.71	1305.42	919.544	1228.57	1483.45	1861	696.892	1360.98	1484.88	1542.53	1524.09	1119.82	2091.92	1696.65	2071.35	449.36	1022.43	930.471	527.943	1433.38	573.515	553.26	1110.87	1269.02	2727.81	3197.35	956.364	3056.85	1397.96	952.319	1372.35	755	684.789	727.009	554.323	681.748
ZNF354B	533.432	520.152	627.28	578.225	550.016	584.195	473.299	703.525	699.384	582.34	313.662	620.831	503.526	532.678	499.918	457.485	518.284	597.258	450.943	526.325	661.955	569.102	695.557	615.857	477.17	686.538	588.391	456.686	599.055	436.734	415.933	382.98	680.806	203.789	567.865	708.511	528.96	493.034	573.737	768.972	639.164	714.815	559.79	1098.47	648.373	598.572	649.477	545.452	540.385	769.758	598.41	427.566	889.498	629.856	1070.87	663.996	641.755	774.178	503.916	612.533	612.925	282.019	559.635	456.669	662.984	494.507	551.028	572.128	347.847	533.722	401.115	591.33	910.204	545.323	673.411	890.752	701.193	238.498	661.036	605.172	641.661	173.383	551.487	468.366	262.782	310.413	1061.16	370.659	313.245	530.151	240.703	492.114	444.994	338.359	439.588	402.511	730.741	393.451	328.791	477.051	460.226	428.041	451.987	505.76	357.79	536.271	485.852	380.489	291.679	637.392	775.265	323.137	261.736	1210.9	516.586	318.888	382.707	380.751	341.362	596.019	561.526	597.104	720.362	369.443	895.001	767.739	330.133	448.946	351.685	998.9	669.154	453.278	783.119	437.416	512.906	564.251	510.072	792.595	534.914	782.843	645.209	438.749	308.105	302.965	502.644	135.554	310.648	431.204	234.281	567.216	448.751	429.574	439.539	290.454	598.304	356.329	381.84	281.935	317.26	349.355	247.845	239.325	258.8	234.474	211.43	395.257	251.481	233.701	369.691
KCNG2	20.4674	32.087	22.4207	9.34106	21.0392	20.2866	43.4524	20.7797	15.8661	28.8438	25.2256	17.48	35.8336	15.8814	50.7828	5.93621	27.3898	11.2432	79.7082	8.44241	13.3722	37.3435	2.99775	12.5067	39.6549	4.80464	39.9013	25.3186	16.2829	22.449	29.7191	13.277	20.4147	46.8865	28.3956	20.1388	40.2168	35.1955	6.19678	16.7745	12.7858	25.7318	144.06	26.6267	55.3506	47.4812	27.5413	75.7914	48.0092	54.7619	21.804	33.5112	44.4309	395.14	139.286	36.2082	10.8726	22.3176	41.8067	32.1518	11.6968	19.2437	4.15133	92.2023	14.1571	18.81	130.006	14.34	132.04	80.8066	25.4812	62.6768	18.8845	90.5617	36.0523	9.72521	45.5857	47.9611	275.479	278.27	147.401	126.812	69.6364	179.519	40.5694	95.3032	27.8485	27.7766	21.7273	71.4775	22.3745	36.009	66.9007	76.8863	53.3456	296.657	25.6497	52.5547	65.4114	24.4761	19.6099	109.032	66.9996	38.8046	59.0361	180.072	82.4491	43.5105	60.3769	13.3941	63.4321	189.964	48.0018	12.8312	25.8524	46.017	150.551	22.9573	139.468	19.5767	20.5275	13.2083	42.674	122.872	15.4563	956.796	21.4742	37.8713	82.0917	88.9349	32.3529	20.3097	259.435	20.6178	55.8408	18.6458	54.0064	64.7564	43.5205	57.9715	74.645	58.5725	142.754	62.6741	64.891	140.094	156.785	124.722	0.119956	40.351	7.16458	47.855	38.652	22.078	1.23336	39.6807	14.8243	53.7307	20.1661	23.3507	126.994	18.3062	5.05224	214.203	88.428	31.328	34.1919	19.1754	37.6393
SHISA3	1083.72	501.457	766.42	323.298	399.739	796.864	191.445	1145.81	454.296	296.726	766.465	681.075	461.698	263.871	377.065	581.268	342.988	271.19	203.496	494.822	376.55	391.871	626.601	564.766	207.801	308.864	215.418	778.712	328.045	312.828	353.725	532.446	423.989	612.362	667.453	865.928	216.17	66.6013	296.672	526.014	551.184	203.773	2140.67	439.72	345.279	1554.15	2890.56	466.296	4490.45	350.572	381.367	677.756	1597.41	17717.8	830.838	3317.84	60.9408	11915.4	230.08	264.83	578.132	6.82727	3904.14	699.913	329.769	223.141	202.01	993.324	317.966	334.198	151.288	173.993	330.009	279.543	655.927	69.9704	40.4125	1544.68	2040.16	388.77	303.204	147.405	329.354	665.942	549.808	701.711	750.526	294.91	609.941	12376.9	130.732	1138.78	10035.9	402.272	429.279	282.897	3996.53	247.269	12076.5	1295.69	678.204	11394.1	53.2088	400.596	293.757	502.535	221.814	26830.2	183.637	3326.92	315.145	534.157	1260.78	4115.89	902.367	469.444	602.659	15.3166	8198.96	522.948	285.983	293.521	827.128	268.323	489.594	66.9411	408.387	13.6351	192.57	98.5897	283.759	479.126	264.911	762.186	3390.68	794.798	444.937	118.692	4165.32	725.487	1614.57	89.447	734.125	324.879	569.65	52.1072	188.398	45.2104	586.789	461.62	155.562	39.5057	1297.36	540.581	317.185	122.594	725.748	424.391	224.925	391.95	2547.19	716.703	947.403	484.403	248.106	350.872	509.735	588.889	567.948
CALML3	0	0	0	0	0.00049464	2.2698	0.0373718	0	0.0148541	0	0.0250958	0.962151	0	0	0.0155369	0	0.024876	0	0.00598727	0	0.0286393	23.1304	5.9966	0	47.4807	0	0.0133554	0	1.7912	0.0457006	0	0.180975	5.56909	4.77432	0	1.90001	68.4993	46.6222	22.6771	0	0	6.80366	16.6068	0	24.3981	0.0346822	21.0319	4.67267	0	20.9536	0	1.25475	0	0	0.108091	2.16058	2567.33	1.73745	3.59078	0.881226	0	1.18964	0	0	25.2682	0	34.0017	0	51.0598	3.98918	0	5711.27	64.6177	3.92905	2.07433	3.26705	2.0895	0.0621284	1.95916	0.022386	0.0169284	14.9445	0	0.00129299	194.165	2.27179	0	14.5528	28.9623	0	0.302507	0	0	2.45853	5.52692	0	0	1.56545	6.62213	0	0	3.41994	0.173355	4.95239	30.9054	9.08375	7.84189	76.3246	35.3046	0	2.01712	0.0437045	0	0	8.26759	0.0201002	8.85296	24.0476	0	3.18494	0	7.99108	0	91.6665	0	0	2.17978	3.93511	0.00596498	0.356111	0	108.507	1.63048	0	55.1483	0	25.7451	0	0	0	0.00995973	0	3.94144	0.199863	0	1.31066	4.68407	0	0.119953	12.8031	0.0783618	0.177168	0	0.0969233	0.0693703	0.104368	0.200388	0.232578	0.28453	1.4291	1.08631	0.0614732	0.10213	0.426958	0.0346855	0.0886781	0.060728	7.25734	0.149046
CALML5	0	0	0	0	0.000388005	0.0251014	0.0289395	0	0.0115929	0	0.019516	0	0	10.1424	0.0121229	0	0.0193465	0	0.00468738	0	0.0222443	14.6498	0	0	18.5345	0	6.23539	0	1.81038	0.0352882	0	0.13381	0.0804372	4.77027	0	1.90067	18.9935	3.78289	20.6181	0	0	0	0.0164257	0	0.0476893	0.0351785	0	1894.94	0	0	0	0	0	98.9804	0.109818	6.41837	432.546	0	21.7791	1.80056	0	10414.5	5.00066	0	15.7433	0	13.0007	0	27.9235	3.98923	5.42418	908.872	1.65703	0.976963	14.4323	0.033982	0.016023	2.35046	59.0125	31.5484	0.0171638	0.604593	3.73467	0.00131051	27.8654	2.26987	1.75157	36.2115	4.15224	0	0.308681	0	0	0.0818463	1.0991	0	0	2.94793	0	0	2.79354	0.811674	5.78393	4.94742	2.70281	0.0567001	137.41	0.0779773	139.538	0	0.00306708	0.0443388	0	0	4.06564	5.2509	2.24792	0.0407225	3.82706	0	0	15.8156	21.2113	10.3639	5.03705	0	0.0321605	192.223	8.11512	0.363815	0	0	15.2542	0	2.60785	0	3.02607	0	0	3.17674	0.0100967	42.229	1.21928	0.203473	1.32952	82.3179	73.3957	0	0.121901	1.79589	0.0795608	0.180276	0	0.0984471	0.0704175	0.106026	0.204011	0.236953	0.290219	0.129137	1.12818	0.0623902	0.103748	0.436888	0.0351818	0.0900557	5396.48	0.0858826	0.151565
ZFAND2A	890.919	1042.12	911.737	1078.67	818.512	803.711	1227.26	735.132	856.818	1131.2	1123.99	822.91	712.68	1006.39	1013.59	1138.77	875.487	712.849	912.103	970.917	1010.72	827.5	833.47	876.705	1404.32	795.172	1237.71	900.743	753.102	1199.09	849.536	920.79	583.77	1026.72	746.21	1187.55	753.338	1442.96	927.05	685.388	862.345	719.029	642.736	809.045	878.559	524.196	777.004	1081.72	763.909	1101.17	942.198	674.285	699.942	4134.41	518.233	1065.18	1066.83	850.182	843.187	934.409	895.679	2143.94	1429.18	1094.41	785.8	755.476	630.032	872.986	1302.79	1492.43	1038.39	622.176	1335.02	1907.66	757.861	1075.85	918.716	576.174	886.292	597.843	1028.95	3038.96	929.802	734.141	556.739	941.108	527.334	914.5	1183.66	759.837	2815.67	1043.02	484.263	749.985	576.302	689.745	1471.88	781.288	785.166	637.828	875.113	655.568	1854.83	468.336	636.02	815.698	919.684	756.235	849.647	1328	695.73	670.415	571.521	499.697	719.637	767.394	1624.14	1515.23	2751.25	659.066	605.8	1891.56	471.99	596.216	1438.13	903.344	535.921	979.495	792.551	641.873	963.498	688.146	649.225	691.79	1152.88	451.426	617.349	1810.06	1576.04	2601.85	1462.2	916.613	597.148	794.937	671.829	1570.75	1929.2	1453.17	978.636	1585.11	2189.24	873.101	1015.12	1094.36	869.155	1762.57	1037.36	1902.71	819.123	3360.49	2523.9	805.545	1283.6	1269.07	850.975	1063.1	895.349	433.943	661.636
PLEKHM3	1631.03	2517.14	1750.8	1979.28	2339.32	1410.42	1824.33	1966.75	1903.79	1794.47	2080.21	1630.28	1906.24	2068.62	1919.14	1744.79	1635.91	2407.33	1551.19	1994.66	1356.17	1608.01	1570	1727.43	790.418	1346.82	1241.94	2071.02	1824.35	1097.69	1490.18	1353.55	1925	1486.78	1464.06	1309.47	1116.97	829.012	1664.55	1795.86	1675.66	2010.21	1155.87	1890.36	1549.04	1763.35	1185.88	925.585	714.019	753.254	1215.16	1616.63	2091.11	771.534	1722.44	957.722	597.096	1130.31	1006.92	1117.43	2388.76	322.64	913.487	802.064	1418.68	1025.07	805.04	1580.04	735.21	954.713	1461.42	1246.27	678.214	1034.54	1461.13	918.795	1056.47	1057.57	1221.73	1395.27	1449.46	324.786	1301.55	1263.68	1521.86	773.753	1561.45	1205.67	777.407	1085.18	386.335	785.097	2146.59	917.948	1194.86	1366.42	1029.18	1073.85	1531.85	1669.55	2146.38	1056.63	159.233	1058.71	979.581	1052.28	902.014	1153.09	990.412	1354.19	1216.27	2672.62	1812.58	1632.83	1711.55	1235.76	789.587	1062.56	354.816	2195.58	2686.99	498.194	1641.22	1175.46	720.506	357.981	1663.38	1068.31	674.989	1043.4	997.543	1840.05	1900.19	1925.27	934.643	1750.66	1434.69	882.479	835.399	1010.69	848.703	570.577	1508.98	876.477	1899.89	717.177	848.238	647.186	1728.07	913.209	1257.84	4209.71	1998.76	2736.25	2228.82	669.314	986.443	386.112	201.81	899.658	516.052	1669.09	2106.39	555.744	3118.99	2360.26	1906.63	2383.62	1776.87
ZNF223	32.5663	75.7846	34.9771	59.0597	85.1555	47.2706	16.1155	46.1184	42.263	45.583	20.8774	42.7473	48.6998	57.4701	22.2665	31.6849	18.6718	54.797	38.8593	79.3222	37.78	69.3659	27.982	33.1435	7.33329	36.746	38.8824	25.2867	53.4873	9.54064	41.7758	17.0481	57.9472	11.8	41.8523	48.9602	26.0481	27.5841	36.0594	46.3588	33.7944	45.5747	44.5798	75.2187	44.2709	33.4573	50.3947	61.976	62.8326	30.1014	66.5285	27.224	64.0682	220.42	41.1423	45.7626	14.5168	83.3012	61.8735	43.2156	26.701	50.7532	24.4876	51.4854	61.8997	39.4651	31.0016	33.4493	20.2182	70.8314	36.4452	57.0823	39.6181	33.4628	31.9299	49.4903	41.4358	16.0441	37.376	50.4314	63.3265	40.4529	31.9788	6.01916	26.6804	54.3072	77.4514	64.9177	43.4227	41.7391	10.5346	22.7339	41.7999	33.1747	17.6318	162.917	47.4671	52.433	44.4439	66.4958	40.1965	62.8025	51.6	15.8374	27.0335	15.8381	39.2572	52.8312	34.0067	42.0887	38.2615	23.1223	30.1107	80.1782	36.4755	33.4687	85.701	48.0039	48.0793	58.2339	38.1995	48.2522	46.7911	19.8167	43.6521	48.2271	21.4686	99.5233	28.3827	65.1957	44.5873	6.95088	27.2089	63.8467	50.395	59.3978	48.5723	58.4897	20.1388	51.4797	9.21524	22.7109	43.7984	37.9495	46.673	50.7878	158.648	19.3253	21.758	58.7537	29.5065	199.327	33.9359	42.7315	35.9161	27.3052	24.9577	21.6769	31.5815	65.6424	90.8498	31.9457	24.7351	35.946	35.6119	68.399	21.6782	38.1823	9.56068
HTR1A	0	0	0	0	2.69e-05	0.00167618	0.00192189	0	0.000789598	0	0.0013138	0	0	0	0.000825045	0	2.08861	0	0.000322595	0	0.00149154	0.000939444	0	0	0.000622043	0	0.000711538	0	0	0.00232259	0	0.00778857	0.00498659	0.0759043	0	0	0.0803366	0	0.0133873	1.60933	0	0	0.0163253	7.5883	0.0473833	2.19601	0	0.0659691	0	0	1.68827	0	0	0	0.109046	0.0285506	0	0	0	0	0	0.0568873	0	0	0	0	2.00013	0	0	0	0	0	0	0	0.0132272	0.0337685	0.0159251	0.0626421	0	0.02256	0.0170588	0.597455	0	0.0013027	0.069966	0.048272	0	0.0903326	0.0150434	0	0.305917	0	0	0.0812939	0	0	0	0.168574	0	0	4.24966	0	0.175029	0.0932881	0.125242	0.0563313	0	0.077454	0.11405	0	0.00304874	0.0440557	0	0	0	0.0202558	0.0443535	0.040464	0	0	0	0.134832	0	0	0	243.874	0.031959	0	0.00601012	0.360364	0	0.684396	0	0	0	0	0	0	0	0	0.0100356	0	1.21706	0.201859	2.78066	0.0930009	0	0	0.121031	0	16.5892	13259.8	0	0.0977666	0.0699501	0.105285	0.202391	0.234996	0.287673	0.128206	8.51727	0.0619809	0.103025	0.432435	0.0349604	0.0894406	4.62273	0.0852995	0.15044
CCDC185	0	0	0	0	0.00035041	0.0225809	6.62383	0.886722	0.0104509	0	0.0175717	3.90755	4.83298	3.30226	0.0109278	0	0.0174196	0	4.07208	0	0.0200196	4.21362	0	1.79839	2.08243	6.88683	0.00940314	0	0	0.0316948	0	0.118464	4.02399	0.0692541	0	38.4416	0.0732564	22.8521	0.0123133	15.9966	1.5115	1.64776	67.282	1.87865	11.1007	4.35456	43.3227	167.432	40.7319	16.4246	0	23.1934	10.6337	17.4667	10.0556	21.2759	12.7188	30.489	61.1573	18.3914	0	13.5655	0	29.1483	0.691564	5.07914	2.06e-05	1.40053	88.7999	5.9845	0	5.58171	5.96482	37.4198	0.0121663	37.5816	2.09007	85.0212	35.4263	13.6707	8.32284	14.4709	13.1601	0.00120007	2.39627	8.91241	1.74802	0.0822661	143.435	32.2635	0.271152	0	4.93526	4.82421	36.6012	0	0	0.152002	42.1431	1.20656	14.5805	151.883	19.5211	7.35493	5.269	15.7917	19.6309	0.0706539	86.9602	1.4832	0.00280791	0.0403609	1.85285	0.714915	1.2526	2.11458	76.6457	72.8112	17.3059	0	0	0.122097	18.7193	43.5379	0	2.35607	4.32416	14.4956	2.03398	4.04565	7.21176	0	8.45739	0	24.9415	5.1322	4.58895	14.3724	0	10.5563	6.1461	4.78861	11.5419	0.181252	4.23546	42.07	18.3648	1.51933	0.109792	7.30477	14.1719	8.59016	0	17.1009	0.0638703	56.4138	0.181718	0.210133	13.3719	120.666	0.895701	0.0566518	0.0936731	19.8054	12.9634	1.30109	4.62091	0.0777325	0.135961
FAM220A	894.65	894.256	912.646	723.474	933.724	975.895	575.306	821.957	808.217	687.445	798.323	880.236	776.61	758.349	634.434	979.341	1011.33	873.715	749.521	847.42	940.743	779.449	1002.36	776.304	877.061	881.019	955.081	762.371	799.335	610.238	818.901	784.006	918.946	892.138	903.662	1618.61	909.199	1226.88	923.966	880.142	881.661	960.727	2091.94	1175.5	1051.18	867.158	915.172	2620.34	1234.1	1328.52	999.92	918.948	868.04	2186.54	914.271	1116.27	1402.72	1454.3	1731	1203.88	690.01	2233.1	1168.34	1516.23	688.225	1134.96	869.044	1060.38	1927.2	1562.26	636.308	1565.33	1464.27	1389.88	823.764	1319	1360.98	1351.89	1593.56	832.138	1212.74	2151.68	1748.58	663.936	887.722	1479.81	723.527	1802.42	2133.69	1532.65	6106.83	925.433	1073.2	934.517	1550.58	1324.45	1201.4	1184.27	1986.57	935.597	1306.87	1550.99	2913.37	1012.76	1124.45	1381.23	1600.86	1742.48	1259.34	1463.86	928.31	1196.81	964.17	706.731	1019.77	978.581	1728.64	1529.45	2505.05	786.129	742.731	1345.52	995.022	1183.02	1174.48	1156.77	920.682	2669	1541.51	867.233	995.909	772.195	1725.47	1192.12	1098.95	822.605	879.06	1901.79	1208.4	4385.68	975.495	1615.95	1889.17	1506.65	911.127	1264.92	1361.1	1915.16	1726.83	1603.44	3952.17	1183.28	888.57	1760.45	1421.16	3646.28	1085.52	1275.44	2558.77	4224.04	1651.33	992.401	1130.93	2216.65	2801.94	1189.26	1398.17	970.258	1082.08
DNAJC22	57.6978	10.6267	21.4805	55.2713	20.038	20.3308	89.3826	31.6002	16.9356	1.82584	31.8498	96.187	86.7097	50.962	99.5514	16.8284	25.253	21.662	77.7153	8.43414	71.1043	85.4209	32.9787	34.0136	207.715	1090.49	32.5971	36.1289	80.6511	14.2647	35.2469	13.4174	101.561	614.572	112.141	80.6193	751.997	821.45	70.0607	81.6909	23.2687	90.2343	686.245	388.339	57.5973	235.151	1883.15	398.49	297.418	129.609	97.0374	349.739	103.111	715.271	189.435	1650.26	1408.39	459.107	1127.14	114.918	23.5195	1595.58	1488.78	231.595	116.454	2504.25	375.019	91.2812	2737.79	222.466	431.214	117.855	172.298	596.512	621.924	663.768	276.558	163.211	423.964	245.874	254.398	93.0181	173.133	212.621	182.935	506.565	166.441	1681.53	280.164	175.013	1165.24	296.771	205.705	911.804	1043.94	73.2151	302.507	361.694	492.438	60.0548	153.524	1497.24	750.178	135.625	128.364	495.705	1073.81	111.647	110.742	200.964	118.811	92.3711	43.2803	191.571	35.6808	72.1641	216.677	3426.91	306.744	79.4186	28.942	105.777	399.2	394.963	65.6694	497.886	161.876	1651.12	327.36	116.775	904.498	615.216	528.3	74.121	139.281	455.291	115.843	603.659	396.288	383.177	488.766	309.288	90.2329	106.524	118.038	1068.7	973.139	775.228	336.032	92.6531	241.512	405.689	40.2037	0.0993702	115.817	258.626	23.5561	70.7326	960.25	1155.59	144.376	30.8385	2.57311	175.014	96.0336	163.472	83.1266	106.187	89.9131
CEP295NL	4.62869	6.20439	5.34994	11.2538	11.0202	4.55007	14.8314	25.4671	6.35401	18.6633	0.0358606	8.74158	2.16562	8.75457	20.066	1.97577	4.41987	7.80323	18.3875	8.50104	2.27354	4.29758	4.99659	11.6706	3.15208	14.7942	1.07482	7.21525	5.40666	11.7722	15.8234	4.03089	12.9444	1.25266	10.0385	7.67061	2.44817	22.8926	8.24647	8.40095	18.6614	15.5335	8.30045	8.55779	5.57108	9.71448	8.91179	2.3682	22.243	5.44603	25.5298	4.78454	5.2944	0	7.53367	6.40507	8.17386	4.43029	11.8304	3.64227	10.2284	2.3176	19.5834	14.1585	13.5219	18.1127	34.0016	15.3193	1.90922	9.97592	16.4492	17.8133	2.5179	24.6269	16.462	4.33555	12.4252	4.62105	10.8202	7.3677	8.31392	57.8968	15.0768	6.01853	2.39046	8.88491	13.5191	1.30071	16.5253	0.708333	2.01572	5.67058	1.59134	10.6514	10.8107	14.0519	1.51162	15.0623	1.59732	18.6849	5.0154	9.57616	8.44305	2.52018	10.2735	7.91457	11.7793	4.76697	7.60314	4.68339	10.0689	2.24606	9.40884	4.77407	5.51225	8.37261	0.0377736	0.0344917	11.5409	19.8093	15.3836	10.4445	11.3782	0	7.74371	3.18374	5.38573	17.875	6.08547	7.47299	17.1272	10.1999	23.1612	40.532	21.6852	20.4863	14.1581	8.98083	13.2762	9.78792	2.0561	9.75102	34.9421	3.12013	18.4064	28.6967	16.0583	13.7965	0.101311	9.16686	0.0667753	0.147837	15.8954	0.0822637	0.0592279	6.26179	13.0436	4.80306	8.38038	0.107145	0.764669	6.87626	0.0865862	11.8473	5.42184	0.0753988	7.99352	0.0719748	0.125108
BEND3	177.792	154.049	185.73	301.772	231.428	173.385	268.151	254.089	265.179	469.835	186.447	241.916	302.011	277.518	228.781	191.112	255.307	195.575	271.994	209.483	224.376	200.749	173.889	289.557	252.68	434.088	224.858	191.701	192.108	427.14	209.818	316.012	222.194	456.569	207.64	388.806	1159.11	399.757	167.913	345.64	244.939	505.78	512.099	496.862	216.914	326.81	588.546	328.454	234.599	243.757	315.789	736.994	326.393	1264.62	475.757	555.452	1146.19	275.611	434.792	374.309	248.861	994.598	449.572	323.797	278.272	367.434	220.011	189.578	439.4	270.352	218.764	362.082	366.262	277.578	691.935	390.541	404.981	285.25	330.513	246.923	424.665	569.603	527.03	574.674	268.553	1258.99	428.38	535.4	401.106	412.065	240.652	189.617	400.674	269.754	569.561	503.274	144.745	259.612	425.316	379.852	499.085	305.104	251.215	528.69	205.26	319.99	886.335	426.24	978.693	255.027	507.447	619.786	218.424	723.927	193.149	421.33	317.825	722.118	171.149	165.512	234.765	255.652	551.814	394.967	204.624	245.19	256.182	1644.73	489.513	652.069	640.004	289.834	440.522	322.893	297.448	222.287	440.352	187.969	200.786	238.515	269.954	289.752	450.702	410.54	248.677	336.221	332.246	251.554	241.894	288.17	157.908	324.322	170.667	155.056	472.162	933.639	122.631	214.578	548.018	564.407	115.814	167.552	161.495	341.304	688.054	545.311	294.69	432.66	179.603
NT5DC1	2184.02	2290.87	1970.65	2365.39	2310.27	2146.55	1650.18	1939.61	2626.42	2001.91	2616.44	1824.59	1868.16	2161.89	1989.05	2022.05	2424.81	2425.55	2298.66	2414.54	2115.86	1978.51	2477.42	2208.82	2530.94	1841.29	2163.39	2383.02	2171.46	1863.63	2611.79	2216.77	1835.09	2520.52	1808.24	2757.2	2690.79	1321.1	2309.37	1939.11	2051.97	2181.29	2910.9	1930.31	2434.24	2098.81	1540.24	1568.65	1627.6	1546.72	2414.6	2834.31	2331.18	2542.7	2972.92	1505.75	2689.86	2653.55	1971.11	2372.84	2574.52	1947.84	1086.18	2618.13	2011	1988.36	1668.08	2088.09	1158.23	1536.32	1745.84	1628	2603.65	1355.43	3160.11	1498.68	3520.5	2108.26	1020.07	2431.21	2481.53	2729.21	1788.09	1558.54	2151.48	1809.05	2573.9	2333.09	1267.42	1632.99	1559.29	2078.46	3460.72	1879.59	2289.89	2302.27	2387.57	1608.02	1625.74	2017.84	3142.93	1568.38	1565.1	2366.59	1915.49	1638.13	2262.41	1272.9	2233.33	1866.74	2959.11	2230.94	2106.33	1977.27	2436.13	1945.64	1437.28	1205.49	1793.41	2195.45	2819.13	1628.5	2313.91	2535.2	2022.97	3976.62	2213.23	3033.89	3112.42	1908.5	2658.63	1879.21	3292.47	2449.97	2045.45	1677.64	3286.27	3513.89	1899.04	3049.4	2340.56	2246.01	1362.24	4448.23	2021.57	1475.37	1839.55	1919.93	3542.69	2908.59	2598.08	9398.31	2727.63	4067.38	4837.29	2007.68	2648.63	3767.61	4579.62	2848.16	3077.24	2312.85	3688.15	3703.93	3175.16	3243.25	2589.26	3650.66	3398.49
LINC00843	31.6226	60.558	45.7383	45.9034	57.1057	76.5231	52.7406	88.6487	58.1134	76.2912	43.8923	79.6738	72.2835	53.3928	67.7832	57.4323	46.0462	66.9424	71.5758	39.9779	61.096	53.3986	49.9681	64.5408	65.7799	87.5063	72.4937	71.4522	77.9565	55.4989	43.6162	48.278	50.9072	34.0073	56.1183	46.0751	60.2002	71.3998	51.5045	62.4092	53.1871	50.7373	66.3384	88.5502	55.3235	67.9291	71.5831	47.1012	59.1243	57.5271	59.4992	63.8389	85.4467	36.8702	99.4341	74.466	45.499	70.7304	26.3397	90.1835	87.5723	37.2562	55.8802	56.4677	76.2061	32.5747	71.0036	70.9153	52.0322	51.8756	42.8307	47.7095	99.2274	54.1382	57.6615	77.4305	49.7193	20.604	72.7974	58.8335	48.8041	86.7269	51.7572	80.2325	48.6251	31.0776	52.1926	36.1588	26.8923	36.0873	55.8568	54.0467	36.7583	53.235	33.5983	55.9181	80.5616	55.208	42.7508	42.3719	58.555	30.4652	36.3833	35.1539	29.5981	54.08	40.2379	45.8211	51.5447	68.3934	34.2349	31.9063	18.8021	86.6437	39.9897	31.3811	46.2005	53.4572	47.1141	73.8438	31.2786	40.4897	48.7837	33.0528	40.3502	66.2559	26.825	55.7202	35.4763	67.0777	53.5235	37.6502	40.8649	58.2016	55.2274	62.3911	61.9253	81.0116	56.0646	36.7146	54.1942	57.8073	32.767	45.2029	38.5941	30.3115	87.9883	40.4083	16.686	53.2308	8.3432	58.9247	90.2664	42.7458	15.1288	34.7123	20.6204	23.2118	33.2454	25.9013	36.5053	22.852	21.0549	61.3747	37.7704	7.31914	30.768	10.8333	58.8993
GLDC	26.052	30.2718	25.1026	23.4116	31.0575	40.5006	44.6491	25.2968	21.1482	20.4418	52.5848	29.143	27.3403	9.46267	8.50455	15.8395	30.6893	13.8489	44.9847	25.5169	30.0012	19.2439	43.9722	43.0545	20.897	143.696	8.43264	26.2066	32.6219	23.6536	52.9614	11.5113	24.7896	48.0727	30.0653	71.0316	39.0511	219.933	45.3358	25.2066	32.1371	41.2199	53.9201	19.0094	71.9473	66.8912	35.6692	68.9399	40.6079	118.716	144.409	46.837	19.505	94.1366	93.4257	48.9767	882.049	25.0008	77.2983	48.71	41.6524	360.523	64.297	160.367	50.6655	65.206	157.008	64.6799	90.575	107.742	41.8954	72.0283	49.0663	125.999	119.438	55.9727	603.617	209.742	17.697	38.899	36.3596	38.5075	335.196	36.1067	46.3627	825.907	14.3426	37.4014	113.71	46.5025	52.7538	27.4699	78.6005	189.081	46.9229	37.5927	64.3156	71.8649	31.7935	20.3568	105.387	127.323	90.696	44.8618	100.001	62.0056	41.2152	143.174	103.048	16.5723	40.2769	19.8374	28.2162	26.583	29.3608	66.9239	48.4276	7.68626	84.6171	27.776	25.8815	10.6	39.9655	18.8671	51.3783	148.885	30.048	77.4826	39.5326	195.441	30.7196	344.726	16.9575	366.281	98.0248	72.818	3.02293	57.5378	38.8232	70.2205	14.3281	52.8403	107.562	38.0727	21.7351	161.904	137.468	118.162	30.6857	38.5081	148.306	5.83007	52.887	39.1477	120.325	150.787	130.977	21.7305	31.712	106.948	51.0964	45.6358	54.2933	169.82	0.0348958	79.3188	77.3876	50.1396	171.147
COX14	2475.43	1564.03	2275.78	2182.64	2258.17	2346.89	1701.74	1549.86	1815.05	1793.53	2646.04	1706.06	1585.93	1861.23	1574.94	1904.22	2743.64	1801.32	2027.69	1702.49	2145.84	2073.53	2018.72	2154.14	2761.68	1993.32	2767.52	1946.2	2162.4	2221.21	2319.31	2065.18	1698.63	2286.42	2356.84	2865.68	2576.3	3035.33	1845.86	1600.99	1662.64	2804.9	1304.12	1993.12	2353.48	1887.43	1635.33	3005.14	2171.69	1896.43	2750.53	2017.48	1755.69	2078.8	3671.63	1935.65	3597.41	1674.42	1780.98	1913.88	1740.95	4280.18	3448.42	3296.54	1780.99	1610.57	2109.11	1784.84	3429.45	3013.78	1953.69	1890.91	2746.69	2168.49	2308.57	3156.53	3100	1716.99	2270.33	3962	3123.19	16980.9	1875.6	2110.15	1586.75	1742.55	1298.6	2130.99	1765.69	1777.57	3918.62	2412.23	2126.37	1982.52	1479.16	1204.82	7129.24	1667.4	2610.64	1597.49	1576.81	2372.22	6596.93	2061.74	2183.45	1817.27	2314.43	2827.47	2262.27	4646.81	2835.27	2694.72	2036.64	2753.66	1679.74	2111.88	3776.18	3306.52	6999.68	1237.84	1736.51	5359.54	1796.19	2033.43	8388.91	5456.4	1815.62	1294.36	2048.26	2419.18	4201.31	1346.49	1613.77	1949.63	3278.49	1377.82	1853.02	3041.56	8538.19	1520.52	6679.1	2982.76	1274.54	2030.83	1709.26	4359.29	3731.15	2327.71	1028.37	5745.65	2213.01	2516.64	2155.94	1487.29	1317.06	1564.89	3320.25	11413.7	14545	1535.06	14105.3	2244.52	2208.83	5078.01	2039.52	2520.21	1364.09	1479.21	2458.63
MCMDC2	954.253	633.269	541.998	528.541	600.108	805.927	563.832	685.416	671.93	579.537	975.928	602.365	708.932	658.676	657.725	875.368	643.195	677.23	546.039	712.856	790.798	661.998	747.524	561.148	1029.48	558.975	748.096	670.13	582.724	526.436	618.348	807.859	560.475	545.617	737.842	802.574	686.039	1091.73	652.032	577.465	629.396	777.532	610.599	674.834	823.234	463.799	510.372	450.209	774.999	1325.81	1000.83	508.119	683.047	781.243	987.679	717.232	1424.61	630.907	663.986	587.662	572.643	673.374	543.485	696.62	693.809	418.901	862.043	693.178	1254.61	835	593.468	741.011	701.503	820.934	684.753	525.045	716.749	576.169	771.201	641.967	560.695	9963.13	969.335	567.656	383.152	889.007	498.536	344.233	637.847	729.319	1687.26	1030.7	603.902	535.908	602.409	462.556	729.821	928.896	546.059	370.835	633.601	1001.73	1450.44	647.371	647.544	535.192	334.69	962.853	844.605	709.622	571.889	860.519	720.301	584.628	462.348	495.576	1525.17	1297.06	993.351	432.777	393.102	1366.25	823.857	630.236	1882.47	703.847	473.758	405.279	670.933	672.716	738.005	419.428	439.6	371.688	550.772	357.503	575.04	463.249	1437.45	508.147	968.332	783.911	437.533	311.765	412.8	802.993	768.38	594.608	2246.99	714.96	1526.26	1992.65	590.507	2477.51	1914	431.823	964.504	2531.49	4069.39	703.759	9599.2	643.769	1241.7	2814.09	739.889	1171.17	1183.12	858.19	1272.06
TUBAL3	1.83039	12.5289	8.98784	3.72625	12.0213	0.0441946	2.35464	7.22937	6.34656	2.7617	8.7622	1.93028	6.04619	1.49965	10.5731	11.8873	1.13949	14.0041	0.00805602	8.52981	13.2596	4.29208	5.99608	1.7452	32.2299	0	14.6695	0	9.07649	2.43718	3.68818	14.1945	3.07812	7.10176	3.26446	29.7844	25.9075	7.59313	30.882	10.0602	0	12.0014	6.23741	1.87868	19.9093	4.3543	8.86515	37.7403	3.65506	3.60677	0	110.377	3.49964	11.637	0.0986972	13.8472	85.0165	18.7955	48.3615	53.5036	9.37105	1.19119	11.8074	4.89575	7.83924	50.0486	9.00047	2.15955	24.1002	37.9117	10.9108	5.58204	34.5932	3.92922	2.07478	6.49083	0.0145939	0.0570476	51.1816	13.6697	2.09645	23.3395	0	12.0359	41.4656	4.48918	16.1884	147.533	13.4468	0	0.269882	0	13.3458	9.53222	40.5279	132.178	11.2032	11.1629	1.59437	5.31686	7.19468	6.04061	0.157048	26.5323	7.8146	22.5072	18.6491	4.78462	77.0274	6.2589	8.05767	11.0221	0	0	5.47415	2.11454	2.25096	10.939	0	4.82688	7.54508	2.76411	18.7294	30.2711	0	1.54064	2.18077	22.6506	0.00551508	2.22214	0	6.1815	23.8984	0	6.75784	19.5473	17.2249	0.850193	0	22.9189	6.14597	24.4787	13.6287	28.8721	8.64288	28.9099	41.796	9.63666	25.3573	19.2773	11.8298	0.160429	4.63596	9.84121	0.0636409	2.59642	6.04497	15.3879	22.9747	38.3541	0.888663	0.0564505	107.138	0.375436	4.35433	78.5602	2.34657	17.8843	0.135421
P4HTM	1944.76	1981.78	1634.12	1790.9	2144.96	2327.76	1886.23	1700.88	1722.08	1974	2478.27	1919.81	1585.17	1993.62	1566.47	2196.34	2245.11	2063.01	1842.61	2238.23	1982.58	2174.96	2330.52	2065.39	5153.7	1712.97	1944.85	2110.8	2192.31	1965.12	2400.09	2172.39	1926.52	1854.44	1937.22	2729.36	5240.91	1520.03	2873.84	2164.22	1766.63	2305.15	2294.11	2069.28	1868.85	1990.96	2918.05	2313.87	1748.62	2516.44	1897.53	1943.89	2839.06	2116.65	3432.47	1641.95	2115.45	1874.01	1748.24	3740.48	1852.83	3348.58	1994.67	1960.44	2961.07	2284.57	2656.13	1780.29	2225.91	2367.33	2067.66	2077.11	2454.53	1767.87	3228.07	3080.13	2221.69	1715.84	3136.96	2218.99	1368.49	1963.35	1294	3064.93	3035.62	2014.11	2673.8	2364.38	3335.96	3013.11	4835.69	2959.36	2641.71	2323.14	2912.86	1985.61	3379.85	2070.33	2739.86	2103.4	1909.8	2538.76	4538.4	2067.77	2602.62	2134.95	2475.4	2664.25	2468.34	2864.97	2187.87	2926.58	1897.29	3604.52	2458.61	1877.69	4143.43	3271.59	1997.28	2097.88	2324.1	6771.23	2429.61	4162.36	3937.33	3295.54	2593.7	2131.01	2869.18	2406.37	4031.02	1843.06	3009.55	1775.04	3096.27	2275.74	3182.03	3519.28	3263.32	3730.07	3746.52	2844.39	2219.2	2527.11	2131.74	2055.78	2365.97	1500.79	544.81	4057.74	1663.02	1574.93	2301.45	749.208	1283.49	1764.01	2045.59	2817.07	3382.95	1667.77	3173.82	1924.36	2112.72	2930.9	1913.32	1924.41	1466.47	3100.06	1414.21
UCN3	18.5807	10.6266	41.2364	91.8479	102.188	173.197	18.4162	139.323	6.36983	9.26344	35.136	13.5858	28.7828	20.6221	6.38714	9.89684	98.5966	5.14561	110.426	78.347	15.6118	10.7154	23.9844	70.8045	751.31	412.786	25.2436	30.7008	23.5129	0.0796261	22.2442	77.7039	13.3196	394.402	45.1352	5.73981	745.739	26.6233	201.894	234.383	0	48.0882	4.16484	104.679	28.8289	21.6145	72.241	25.347	57.2292	16.3874	13.9294	367.52	160.065	7.74862	428.227	40.4731	0	384.007	3.59377	44.1001	23.5137	31.6532	46.4782	224.19	166.475	17.0925	135.007	1.41062	1.90978	0	27.2999	22.4191	602.678	3.92958	401.557	213.024	0.016083	9.20074	21.6318	334.085	8.3264	90.5493	1.85406	4723.69	164.382	0.048776	5.34907	133.636	51.7075	26.396	3.7252	187.736	14.9675	52.1487	4.90622	22.196	559.58	59.5585	902.368	31.9904	35.7017	2636.41	387.482	53.3541	95.0106	4.56978	73.6044	156.22	1651.95	197.059	4.03077	22.0354	28.2144	785.792	215.054	83.6615	37.4453	51.3238	78.8328	22.853	11.349	2757.03	58.6668	381.781	122.465	3.18049	310.791	0	412.479	65.8736	522.574	9.3143	32.2941	7.47765	44.6957	1342.59	37.4861	12.5401	787.036	35.8468	49.0939	17.8062	6.68684	1785.18	83.0312	4.94218	110.142	3.95043	0.122437	135.808	0.0798898	0.181132	36.248	0.0988654	46.3809	10.0215	0.205008	40.1104	0.29179	0.12971	8.46519	45.6526	96.1988	40.2224	23.772	2.49956	0.061881	47.7844	89.8877
DTX3	1625.46	1535.56	1299.41	1324.2	1366.52	1596.1	1166.59	1298.5	1587.89	1006.52	1648.15	1311.61	1382.88	1358.85	1115.28	1137.78	1294.05	1210.15	1158.54	1459.79	1321.72	1677.39	1190.24	1675.46	2119.54	952.888	1057.01	1293.24	1223.47	633.874	1315.63	1251.76	1419.81	799.664	1520.99	908.17	2196.03	1134.55	1681.04	1623.82	1395.91	1660.07	1925.05	1285.92	980.37	1131.39	2853.15	2001.48	1647.95	1212.54	1221.27	1789.06	1565.39	1575.11	2289.1	1515.31	3013.99	1328.09	1289.81	1576.37	964.182	3206.38	1910.91	1268.75	1605.81	982.983	2064.1	1378.08	1345.18	8048.74	1043.84	855.15	788.529	1013.86	1982.15	1790.2	2438.14	1318.81	1638.81	1561.27	1411.05	445.391	1071.9	1351.94	1529.99	1866.65	2963.67	1131.1	1495.87	2002.6	2283.31	1849.96	1171.91	945.168	1204.36	1221.67	1785.67	1011.8	1374.93	1304.59	927.755	1186.53	2633.15	1404.73	1243.68	1253.94	1415.35	11912	1368.68	1688.77	1404.54	618.777	1528.2	2657.56	1800.07	1336.13	1271.22	2252.68	1483.78	1319.87	1492.53	2312.76	1521.42	2037.24	1021.18	595.075	1218.63	1380.83	2531.68	1477.67	2042.27	1253.05	1244	961.192	1259.82	1232.12	1582.76	1117.28	1505.86	1719.15	1248.51	954.84	898.531	1151.58	1517.47	3259.94	2064.1	420.62	196.13	1078.42	555.985	497.076	1286.28	266.089	383.149	1156.65	1502.11	1275.47	2997.86	1399.66	958.972	1432.16	845.17	872.959	509.106	502.221	650.797	915.443	567.95
KLHL11	202.007	317.12	177.657	233.35	275.508	197.005	220.033	262.24	266.229	264.199	153.554	296.333	176.414	267.166	193.832	266.374	195.055	253.862	222.914	229.947	216.595	209.284	242.845	199.889	131.576	233.733	178.631	313.845	218.406	185.338	171.747	107.626	275.773	176.811	141.492	276.496	180.681	208.443	234.851	234.387	368.456	250.314	308.908	205.591	170.421	251.287	283.722	283.597	201.367	217.308	156.564	332.432	189.431	225.155	210.504	307.507	356.88	242.54	216.483	256.608	250.54	108.331	170.141	234.997	235.527	150.202	167.008	147.717	101.161	141.66	213.327	173.08	166.302	224.429	225.503	181.832	266.182	225.883	440.705	157.612	284.483	14.9327	388.721	251.733	165.536	139.704	210.585	184.132	178.849	157.387	142.425	98.5893	306.222	157.371	168.523	257.248	142.369	194.656	305.416	346.527	214.387	286.866	71.3454	165.809	144.966	173.526	140.351	187.9	137.08	182.747	189.287	251.657	226.923	235.343	220.691	165.197	94.6179	175.655	90.3734	149.971	284.647	64.0503	123.591	189.918	210.626	260.821	189.716	594.686	244.25	111.218	212.483	227.05	427.03	228.101	253.393	256.234	253.894	179.001	26.3474	309.743	61.3639	139.957	269.243	64.299	199.139	65.4137	169.294	175.532	254.48	176.205	77.8231	451.513	185.758	269.583	253.427	85.4712	74.5426	38.5794	81.2377	222.965	72.8487	91.2145	316.501	109.5	484.161	355.445	258.225	319.346	231.657
CTXN1	224.332	106.822	159.683	134.917	78.1454	288.195	204.042	122.021	61.3086	178.576	320.226	329.354	357.473	355.63	115.478	344.599	214.801	71.2134	128.852	173.671	373.204	140.976	651.586	142.479	4325.26	189.522	124.01	264.043	552.861	480.34	606.318	567.326	764.703	599.448	342.479	71.0196	4787.89	675.777	2212.5	197.198	181.233	713.89	390.833	140.844	730.286	647.13	428.276	655.722	484.933	504.899	123.283	161.066	334.37	359.07	1168.18	293.73	2060.99	255.005	229.172	839.69	90.4757	1905.92	740.795	224.102	1780.51	518.51	1122.06	183.461	3475.83	452.914	525.094	304.05	383.458	206.702	530.301	68.8965	325.243	280.717	2199.54	176.539	321.891	811.328	299.241	1005.93	3080.32	1813.33	481.442	349.039	2190.5	500.366	7639.4	3341.66	706.824	617.498	467.508	204.619	191.411	1276.48	798.62	458.483	311.587	995.647	926.129	929.196	2786.52	1123.19	1963.07	349.996	1974.05	288.374	228.557	949.512	539.512	145.459	851.163	846.838	764.27	919.626	647.161	298.319	327.31	2218.48	391.745	5873.96	631.212	303.212	2474.58	290.606	937.475	313.02	274.034	133.436	1027.63	121.055	1819.44	198.961	847.008	593.709	797.304	617.667	761.783	443.592	323.137	142.92	248.633	1400.19	985.722	682.022	40.8682	394.626	181.473	10.0216	305.858	0.0995832	97.3015	352.657	191.114	488.606	424.621	360.998	722.515	308.831	128.249	83.8453	12.9812	12.1114	170.724	1029.76	130.086
SLC25A20	1372.22	1368.98	1703.25	1425.41	1373.54	1643.39	1062.33	1187.26	1754.82	1172.11	1666.8	1509.81	1468.07	1586.13	1029.49	2055.73	2145.37	1728.32	1643.21	1457.22	1740.43	1320.79	1618.97	1506.01	1220.58	1168.66	2040.44	1796.09	1373.01	1819.91	1565.39	1292.49	1281.98	1966.69	1337.58	1177.95	1235.01	996.538	1075.38	1184.55	1567.65	546.121	1324.84	790.956	1072.19	716.167	1118.42	1003.66	726.953	1287.44	2853.94	841.846	1165.14	1027.75	1595.41	1084.34	756.402	674.753	982.359	957.396	1729.28	750.075	757.694	1450.66	1098.27	1462.12	989.05	1408.61	759.302	1083.41	1073.94	1383.82	1048.84	1172.34	1192.38	841.336	1325.76	914.976	783.003	748.084	673.87	2052.09	1014.5	841.453	1063.6	781.509	919.737	1624.32	973.818	1277.2	943.06	1189.05	1458.06	1402.85	1368.63	814.86	1610.28	1384.29	1106.49	1405.29	1019.27	1443.76	1358.52	955.878	1210.3	797.683	1071.82	739.809	646.097	1494.89	845.749	1183.61	1255.14	982.546	1499.26	1100.89	1794.59	1267.63	1793.44	1502.75	1631.08	1676.56	791.706	805.99	1254.76	1223.03	1547.63	481.992	1028.69	1403.01	1475.32	1100.65	1140.06	2313.91	1292.33	1344.89	1238	1798.35	1631.3	1547.59	2221.93	1419.76	1384.99	1478.93	1547.45	954.157	1137.44	857.575	1067.72	1384.08	1681.76	1340.39	1984.55	1392.02	1154.99	697.756	1606.86	2135.44	508.865	519.52	837.305	1674.78	1626.03	1621.92	964.221	1016.28	1249.13	1187.13	744.66
CA8	134.022	434.673	279.96	313.937	214.397	253.301	102.069	373.453	208.15	629.832	160.148	248.711	170.278	186.516	296.569	334.697	589.44	158.162	154.414	278.464	152.218	180.476	290.815	168.482	408.248	2298.5	341.482	477.531	229.257	350.548	506.037	415.919	300.604	582.871	117.174	119.983	544.177	120.856	459.39	157.591	269.16	1838.05	238.438	148.464	335.259	441.087	135.651	174.604	77.5512	74.8232	398.084	124.633	527.5	1066.65	969.685	571.381	3.59748	66.1667	91.821	340.294	386.054	6.83154	151.48	455.102	252.92	1206.7	221.011	216.281	246.672	274.343	178.653	751.411	35.2572	45.2705	900.921	12.9502	14.5195	191.71	31.4685	71.4732	689.383	71.7245	50.7859	134.393	266.212	211.753	530.142	477.593	37.2349	83.4307	61.3364	251.264	434.202	347.75	42.4212	545.377	242.17	107.854	507.625	341.573	830.26	67.0578	1276.3	56.986	159.102	32.7433	116.792	11.8332	96.9118	201.787	171.166	550.521	80.9441	1806.11	411.249	282.285	181.482	4.40818	86.5245	178.648	457.574	573.42	833.852	256.059	49.365	897.195	257.242	17.6611	62.844	91.3208	347.138	193.975	484.05	192.408	287.146	184.731	296.159	113.298	83.9692	142.903	689.155	151.333	75.1666	945.233	254.559	151.253	121.312	145.547	246.941	84.3939	261.493	28.2971	289.339	387.927	189.853	12.4945	113.876	294.016	13.5528	0.130102	527.46	324.712	320.297	56.089	295.524	423.976	663.092	432.595	243.797
CD28	326.758	218.18	472.952	278.321	153.284	222.915	557.993	383.406	183.853	226.029	157.954	273.974	645.996	235.98	1420.09	137.637	214.795	416.445	1019.42	244.388	247.715	275.49	203.87	268.906	211.973	355.507	148.173	224.25	149.491	354.081	205.163	478.596	299.142	448.428	396.944	787.23	405.039	869.021	204.996	358.258	386.796	757.804	576.38	611.074	526.699	1370.7	641.314	544.324	1133.49	1206.25	755.894	548.864	520.295	240.668	600.341	895.961	458.752	601.402	835.048	248.281	355.999	300.069	614.658	968.283	382.941	621.58	1149.06	825.108	339.171	1100.37	1884.63	894.498	488.635	1373.17	402.619	332.468	965.301	758.623	495.771	561.056	387.298	612.645	1454.09	779.271	243.117	636.264	631.772	1227.11	602.69	858.763	173.048	312.886	456.692	807.845	556.681	599.664	397.46	781.104	819.648	308.567	348.936	539.642	234.53	395.713	1707.21	966.567	377.879	481.462	1017.84	417.159	487.313	619.831	407.689	134.138	259.914	264.528	437.691	41.5043	722.18	315.55	157.462	40.5835	724.311	287.227	1016.94	313.854	356.93	222.775	552.353	607.084	272.422	1174.72	584.509	790.387	1090.97	744.601	498.289	600.028	325.375	534.342	527.627	747.347	977.589	608.511	370.516	610.689	574.301	472.459	526.889	517.636	460.544	686.319	114.518	431.952	313.693	473.826	518.746	145.749	165.474	300.417	237.243	271.228	248.957	1202.84	293.395	491.348	1114.78	361.216	2593.95
EPM2AIP1	1847.94	2125.19	2112.45	2405.69	2195.05	2059.88	1760.19	2140.36	2515.49	2253.08	1550.6	2331.75	2098.66	2089.31	1854.55	1865.6	1914.22	2202.11	2426.47	2411.98	2136.96	2476.05	2303.53	2452.67	1668.51	3325.58	1849.24	2193.1	2011.95	1511.95	2460.44	2104.03	2611.63	1075.94	1820.83	2082.3	1785.23	2095.89	1922.07	2603.55	1650.6	2146.05	2473.43	3382.85	1801.34	1898.2	2910.81	1465.29	2211.44	2162.17	2755.84	1599	3008.1	1862.38	2061.27	2196.33	1432.74	2359.12	1902.9	1632.47	2673.84	1159.49	1651.78	1874.94	2340.96	1764.29	2721.14	2741.09	1509.95	2120.92	1705.73	2266.13	2526.97	1822.99	2865.62	2457.21	2384.29	1107.79	3147.79	3022.7	2018.45	908.822	2139.14	1700.96	1468.68	1263.69	2769.23	1397.02	1191.95	1966.41	1190.28	1370.15	2027.71	1276.36	1623.68	1764.08	1809.78	1341.64	1721.4	1868.65	1445.14	1326.01	976.536	1183.36	1420.62	1130.04	1079.67	2126.46	1151.31	3233.03	1960.32	1675.96	1264.54	3584.39	1859.06	1330.91	1339.41	836.766	1298.17	2029.05	2005.88	1388.6	1877.88	1196.24	2214.16	2596.56	1239	1545.55	1322.61	1764.84	2452.66	1872.17	2135.31	1574.16	1666.45	2039.86	1842.1	1782.1	1417.84	1581.02	1425.4	1459.59	1602.73	1342.29	1858.18	887.693	1381.04	957.068	3010.74	1852.16	1695.97	8955.81	1752.76	3049.92	3459	1399.1	1595.4	1022.96	1738.71	1076.25	680.533	1652.05	2099.12	1412.22	1698.69	1980.82	1946.5	1908.22	1999.26
ERBB4	170.344	165.634	128.283	296.151	322.595	222.888	159.335	209.769	303.202	142.302	94.3553	148.639	148.24	158.624	164.184	105.95	278.304	219.932	493.862	237.609	116.672	260.525	205.869	379.244	457.288	270.526	162.875	328.313	362.553	149.957	337.055	376.761	232.324	300.871	147.339	59.4988	389.576	79.9256	651.983	156.752	218.369	310.513	24.9001	753.933	105.17	492.83	107.196	64.3898	85.8661	92.174	333.332	239.695	467.013	205.737	413.407	192.626	67.3093	141.356	85.454	175.635	233.142	24.8844	30.3924	188.434	264.043	109.822	186.009	169.793	5.76334	53.8696	206.925	134.703	28.363	45.2705	151.377	702.415	15.5555	268.108	114.099	60.9668	916.725	33.8844	3.73563	630.835	381.873	15.5771	114.245	50.6526	98.2259	369.55	13.9113	164.019	349.688	177.494	58.3284	81.6094	204.34	91.2962	101.423	157.304	290.494	61.8269	44.8601	488.666	123.216	56.4029	117.774	16.5331	304.14	152.498	255.739	70.3906	150.63	1358.65	146.066	319.913	59.4381	48.0519	49.9822	190.958	390.995	143.549	161.039	859.04	74.8051	44.0423	286.168	123.457	334.45	49.539	122.376	147.607	161.835	257.191	307.21	638.934	228.747	10.7426	426.786	164.979	22.508	81.3048	64.2063	43.932	300.578	17.0433	22.2541	19.3132	127.386	88.0663	197.915	10543.9	256.128	263.55	404.994	24.8722	284.123	113.564	402.651	184.395	158.339	72.9953	258.727	95.7108	53.9713	55.3715	159.325	371.824	316.01
MAF	3885.82	4238.83	3975.44	3082.3	4467.25	4942.52	3145.61	5083.74	4829.18	1693.04	3461.92	3476.25	4017.1	3043.85	4064.93	3467.79	2865.31	4602.49	4859.08	2902.52	2863.36	3903.61	3718.63	3118.7	1306.21	3281.34	2426.08	4895.39	2382.6	3336.56	3728.72	2651.43	4387.09	4352.67	3396.25	3985.07	2923.45	3422.71	3935.82	5310.74	4880.17	2877.12	2920.25	2049.27	3538.51	4059.55	2888.71	3542.58	4850.56	5908.55	6567.6	3117.41	3875.23	3076.47	2737.65	4085.15	2999.32	3322.05	3196.35	1360.2	4561.33	2128.33	3806.51	5068.53	2806.34	3513.14	5107.26	5815.76	2432.11	5676.41	3487.14	6115.38	5022.86	6630.51	2847.1	4497.04	4442.33	5532.94	2858.57	3094.19	1837.8	6342.64	3984.64	2795.15	4241.58	5439.23	5163.11	6212.24	4870.08	5339.4	1202.26	5858.99	5888.27	6039.58	4033.25	4557.07	2737.57	5363.28	3864.8	4745.63	3987.27	4323.4	1502.41	3096.21	6142.33	6408.1	3565.87	2342.59	3305.4	3922.69	3345.74	2741.99	5862.37	1850.25	4957.35	3786.72	2595.21	1328.77	6130.34	3823.6	5066.75	1792.82	3725.65	2436.9	6013.79	2426.38	5466.05	803.373	2989.79	4271.04	2218.14	4277.81	4103.58	13741.6	5483.51	6618.57	3797.83	2837.32	3495.25	3099.15	6279.31	3846.48	4574.8	2550.55	5160.97	2366.6	2701.41	3911.11	11404.2	2729.58	7312.46	13881.6	3392.47	10667.5	6035.18	5609.68	7528.96	4407.87	1900.74	2566.07	3485.86	5019.88	7809.97	8338	3596.9	5985.64	9608.32	6177.47	7287.1
CTNNBIP1	4605.45	4538.09	3561.72	4733.59	4443.2	5359.01	3477.94	3698.38	5586.68	4762	8623.43	3165.35	3107.26	4271.96	3654	4784.81	4164.81	4800.68	2828.34	4734.54	4473.83	4360.6	4420.19	4152.31	3948.86	3484.83	4847.91	4168.24	4605.75	2912.89	4644.19	4366.93	2719.27	3667.83	4073.02	8825.57	2441.74	1413.42	3821.49	3979.44	3357.64	4481.33	2538.76	3238.13	4460.17	3329.4	3360.99	4358.99	2785.05	2573.02	2386.56	3295.5	4010.43	2285.51	4973.16	3592.46	1536.49	4466.73	4820.95	4429.32	2895.87	7843.03	1909.97	4510.52	3218.73	2849.47	1650.08	3069.29	3914.13	1981.25	3035.86	3322.45	4709.15	1679.27	3935.48	1848.34	1353.74	3980.33	2256.56	2859.89	5392.9	4323.37	3591.25	3117.09	3026.43	3895.17	3841.04	5601.01	2331.16	1951.87	4460.46	3023.82	3908.18	2385.88	4420.79	3474.37	6956.07	1695.03	3287.62	4233.61	5197.68	1913.61	4533.09	6182.52	2183.49	3973.56	6363.22	5086.58	6204.62	4304.19	5846.72	5906.99	4313.43	6084.06	3865.04	4658.64	6370.23	2343.29	2864.65	3414.51	5937.42	8703.59	3621.34	4987.25	7843.98	8737.25	4393.21	4904.1	6377.87	3106.21	4530.54	3664.21	4907.13	3142.71	3252.86	3250.2	5091.54	4966.73	4242.79	2469.98	4935.72	5104.29	2572.57	13290.8	4680.18	5029.27	4902.96	4407.12	939.301	7371.1	1355.67	5426.03	5859.31	2416.93	2613.2	2023.81	6145.01	8305.32	4005.63	5097.06	6390.18	4338.57	3983.92	2871.79	5690.27	3914.81	2208.21	3169.27	2401.11
PSAPL1	37.21	17.7537	16.0959	26.2089	14.0269	47.3143	41.3077	25.2703	19.0475	40.9052	103.038	56.3449	27.2654	42.9909	6.38734	5.93604	92.0144	32.9774	0.00994808	8.43362	48.9021	27.7941	31.9794	325.84	22.9937	763.136	54.6476	34.3243	30.7699	26.0559	46.4006	35.4876	68.2578	202.36	35.2256	5.73877	1000.81	102.949	0.0126715	20.2003	9.57731	5.0852	0.0154485	3.78129	33.1707	8.66729	3.15002	4.67286	7.35031	0	20.9722	20.9729	10.6217	0.955947	0.102371	4.29101	0	1.73533	1.77223	31.2823	13.3061	0.0536441	1.61382	4.89018	18.9792	10.2356	8.00043	28.9659	0	0	59.3704	97.4957	6.82204	0	128.582	0.0319068	0.0150703	10.3334	0	6.3307	4.17384	0.538577	9.3823	6.01909	58.8292	11.1338	5.34591	7.32424	4.15329	1.50485	0.282453	87.3635	31.8157	44.8272	2.34941	8.23369	3.1132	5.72144	1.59435	23.2342	18.957	0	0.163393	2.52997	12.9371	0.0531223	1.95341	7.13547	12.6753	0	8.05821	0.0415899	22.5898	3.13137	21.0288	27.182	2.25148	6.59318	0	35.3063	5.99414	20.9196	21.34	7.53082	0	0	12.8911	1.51551	8.11475	29.0232	19.4196	14.0582	8.44609	86.5088	5.35485	16.448	6.15267	1.74703	17.0615	3.16936	6.1471	0	3.93746	280.022	13.02	24.2043	7.88442	3.13306	0.113506	12.8152	0.0743787	0.166941	36.44	0.0918701	0.0658881	0.0988718	74.8858	3.34114	0.266013	0.120161	0.960506	14.8624	12.4173	0.395101	45.2446	16.8801	38.6215	2.48444	0.140733
GTPBP6	2869.21	2631.1	2462.42	2907.07	2697.98	2665.45	2164.7	2883.66	2632.77	3018.69	3546.33	2078.17	2320.76	2672.26	2760.09	3248.96	3293.7	2742	2236.29	2334.45	3019.94	2804.92	2869.17	2588.02	2912.04	2144.49	3060.68	2668.79	2758.73	2585.93	2378.72	2496	2080.46	2837.76	2909.69	3298.66	2402.72	1962.63	2405.17	2357.31	2160.79	3054.38	1744.69	3015.42	2496.19	2008.21	1988.13	1704.14	2675.15	3015	2714.69	1967.74	2492.18	2194.29	2802.3	2471.94	2282.95	1616.26	1202.47	2102.44	2473.67	8699.95	1963.35	1752.01	2509.04	2067.35	2402.12	2397.42	4668.66	2465.1	2642.04	2336.29	2834.64	2092.7	2322.98	1337.31	2954.99	2038.67	2081.46	2510.01	2849.08	6936.45	2066.66	2359.88	1844.8	2368.8	2461.4	1553.45	1523.79	1808.92	3256.72	2514.65	1758.31	1916.26	1884.54	2087.68	3457.12	1679.78	2508.32	2280.03	1988.84	2040.93	4813.08	2731.95	2168.03	2529.24	2012.12	2529.21	2911.93	2217.24	2809.09	3159.55	2623.28	2584.66	2344.75	2740.19	2964.64	2741.43	2528.1	2022.46	2175.69	4652.86	2487.81	2647.64	1550.75	2733.05	2244.31	2599.41	2854.99	2468.1	2371.5	2135.34	2532.37	2130.81	1803.11	1842.95	2189.99	2128.45	2786.76	1991.2	2213.77	2624.59	2728.19	3547.33	2248.49	2177.9	1400.99	1373.76	258.484	2512.08	591.324	470.421	2380.52	453.97	584.516	1742.98	2568.51	3862.5	2732.53	1036.32	4387.66	2462.1	1518.99	2215.21	1410.74	1365.87	863.538	1045.37	1039.29
ERN1	2314.35	3112.97	2620.36	2148.89	3384.25	2317.66	5193.28	3259.83	2605.3	4171.3	1859.84	2031.53	3232.84	3254.42	6814.36	2303.28	2386.48	4148.68	2962.28	3757.67	1853.77	2999.25	1886.8	2355.82	2788.85	3431.75	2337.81	3004.32	3696.76	4869.58	2173.52	3013.63	2272.1	2274.72	2288.99	3597.22	2539.71	2578.45	2802.77	2826.91	2780.58	6224.96	3283.06	4917.2	2835.89	4410.03	3613.02	3250.88	3087.13	2056.22	2886.13	7447.5	4268.4	2469.91	5141.2	2304.89	2268.37	3829.53	2485.04	4665.71	2983.36	2733.95	2853.19	3162.83	4013.4	4161.41	3344.17	3388.56	1982.11	1664.01	3148.93	3605.04	2596.72	2767.96	3848.98	2257.15	3656.19	5896.78	4315.41	3022.73	3123.19	1649.04	3501.86	7435.67	2823.88	1516.43	3630.47	2671.22	2053.08	3515.95	1733.69	1580.64	3020.64	3514.24	2599.71	2467.18	3135.96	2779.72	4973.93	2533.26	3543.89	3186.54	1837.11	3142.13	3538.51	3801.16	2537.23	1957.44	4350.9	3602.47	4911.37	3636.52	2745.67	5816.44	2377.73	4096.17	2265.31	3839.96	1681.86	4076.18	3606.33	1173.54	4940.37	2349.03	1188.73	3238.27	2318.27	3641.13	3569.5	4000.01	4523.3	3962.82	3280.49	4280.43	2503.14	4472	2588.02	3085.64	1490.21	2938.22	1689.22	2377.05	3556.98	3470.35	3482.95	2302.48	2553.67	2791.33	1903.85	2320.23	1136.61	5827.22	2591.59	2193.65	1767.23	2091.82	2390.89	1264.9	781.339	3037.67	855.765	1931.22	2056.09	1527.41	5071.18	3967.61	2623.42	3097.72	4888.83
GPR35	69.7867	85.4561	98.6699	154.619	83.1544	159.857	80.2853	99.428	128.908	191.633	107.502	136.983	134.572	167.44	252.054	89.1166	126.037	94.7051	253.581	133.674	166.617	138.822	64.9583	77.0432	200.469	1664.14	135.554	152.82	125.038	115.727	131.822	87.2815	98.9066	713.76	63.5638	108.464	813.017	866.291	76.2398	133.991	174.844	121.219	162.765	211.3	160.472	118.672	132.415	254.922	410.193	243.79	378.006	121.149	144.047	417.335	133.365	443.682	199.333	50.9527	175.531	213.361	111.769	223.329	588.656	237.476	145.043	837.476	311.016	84.4371	174.401	386.077	456.83	289.124	157.673	224.428	117.398	222.708	216.476	132.392	140.66	122.948	158.872	1162.24	261.631	192.562	172.484	209.517	179.968	1909	284.282	226.507	206.63	284.47	89.4234	675.05	248.143	248.122	158.465	524.002	172.769	176.517	204.846	475.274	189.78	139.22	283.3	87.9406	253.233	254.796	134.578	167.625	92.6328	133.017	122.382	84.8156	146.792	105.615	130.899	93.8632	145.191	150.784	76.3759	745.052	170.442	92.5734	177.3	78.3865	248.652	83.0737	190.539	1059.98	115.084	136.618	131.16	159.557	167.664	357.746	151.934	213.193	112.801	231.223	96.1285	250.737	110.817	209.687	92.518	276.896	275.602	156.091	10.3246	143.15	0.0799334	1.59351	52.8521	9.8761	0.0707429	159.647	99.2929	176.21	130.703	134.148	22.8759	149.301	64.1865	81.8225	45.343	32.5481	120.65	46.5931	37.6887
CSRNP3	181.532	174.565	199.222	256.802	221.409	185.732	138.696	228.792	169.045	51.1257	199.576	188.483	233.572	132.319	173.703	174.28	124.942	162.552	397.74	128.559	164.397	149.496	112.928	220.538	122.176	348.313	107.191	197.154	139.544	66.1873	120.676	100.189	298.809	89.0654	216.049	134.385	153.565	143.703	246.187	181.213	157.892	75.6143	36.3036	678.726	233.486	187.688	436.578	197.555	184.722	172.54	241.438	436.891	101.337	260.09	257.845	36.2166	30.8983	285.487	106.378	154.478	182.696	13.6027	220.939	104.538	114.882	135.586	161.008	192.664	131.032	102.753	134.888	112.245	123.178	161.425	149.318	91.4875	177.126	211.089	149.512	176.528	21.8255	100.046	47.0215	87.2559	208.36	298.178	236.672	115.612	163.349	207.191	13.9118	174.452	230.007	176.31	144.911	314.54	104.512	83.0184	65.3431	128.537	111.091	172.575	8.57187	125.93	103.994	187.059	99.1241	545.843	73.0369	226.449	96.6604	129.726	163.814	128.496	106.684	121.297	22.0484	62.2331	96.1417	142.569	190.415	26.2458	98.8036	220.151	109.388	40.7722	126.504	297.168	26.3583	317.995	175.93	293.828	173.77	150.164	227.058	286.248	169.949	32.3286	54.3777	179.695	63.4093	17.8079	102.579	247.539	251.661	205.632	433.836	105.893	258.363	40.3371	99.0232	15021.8	186.515	285.491	212.981	94.1371	99.3088	67.6647	661.209	59.4483	108.543	20.5849	236.566	155.084	84.1679	64.9801	250.3	178.85	139.417
ZNF713	180.6	197.733	205.505	129.308	183.339	177.859	216.569	172.7	134.19	199.075	223.691	185.567	223.665	192.18	169.469	192.105	165.468	119.058	134.981	137.932	173.28	147.363	168.892	255.515	265.191	165.878	158.665	198.057	164.929	153.47	100.244	194.148	311.858	176.824	198.466	164.152	276.269	290.309	222.495	158.45	213.551	181.452	221.847	412.174	214.672	206.012	153.557	343.295	282.672	244.7	136.427	178.68	227.682	423.157	189.373	306.453	428.801	153	245.591	414.84	202.421	303.372	143.871	151.894	195.031	129.58	120.006	183.535	212.949	123.703	143.099	208.637	221.477	149.614	184.322	202.274	159.517	214.496	214.44	95.6351	200.399	97.6508	236.213	139.407	201.405	88.7338	244.786	225.03	262.577	217.659	66.4026	182.042	194.871	104.18	204.171	200.533	130.281	200.203	236.558	172.399	235.602	127.232	143.817	187.588	137.296	251.237	317.036	443.711	222.484	241.582	227.547	156.09	133.682	237.748	269.915	212.239	246.326	128.765	174.042	274.651	197.324	78.3891	261.493	336.405	177.945	98.0133	213.295	4206.34	211.821	207.337	163.771	197.15	274.378	147.351	182.861	126.115	233.478	144.798	235.13	89.7847	150.319	152.979	156.059	148.65	226.133	142.774	303.573	538.273	204.934	170.69	221.438	293.287	200.773	159.896	224.532	210.329	169.142	96.7221	323.45	499.751	97.798	107.164	266.079	109.535	238.36	149.026	87.6698	224.098	123.345
PARP10	7365.75	6820.06	7140.54	6732.55	7293.47	7273.68	5962.3	6169.71	9212.53	4885.7	8207.9	5596.21	5736.93	5717.73	6042.33	6662.29	6796.7	6123.85	5299.8	6988.1	5585.63	7036.31	6343.96	6855.98	4623.37	7089.07	6718.16	5829.57	7038.23	5849.29	6393.42	4681.42	4554.24	6077.13	7029.6	11528	5687.42	8560.62	6128.8	7501.12	7548.76	8961.83	8285.92	3196.23	6823.59	6248.94	9193.92	17235.9	6425.53	10326.9	5827.4	4753.63	9215.41	3047.35	7643.48	5506.81	8489.21	5168.35	8325.69	5924.75	6555.23	9648.79	5783.44	4885.79	6113.19	5800.32	6553.33	10673.2	6581.37	9089.24	5358.82	6339.91	8222.06	6079.27	5982.5	8733.69	9046.22	4056.8	8208.81	10455	6710.5	2200.24	19763.4	6309.39	12419	6412.5	6301.55	5557.79	5935.91	6107.28	14025.6	6611.85	5569.48	5553.52	8045.66	7568.83	3316.14	6980.89	5066.09	6473.96	6304.74	6557.03	12117.7	6590.36	8692.4	7907.64	4087.06	12148.1	11224.2	5104.42	6379.35	20937.6	6939.53	8050.81	5413.43	6009.41	14428.4	8138.11	3992.63	6447.04	4571.69	8989.36	7170.55	6635.16	5581.88	5166.81	7871.12	14477.5	9144.69	9346.79	7450.32	6889.3	6840.47	7136.84	5180.32	5978.3	4127.66	5998.55	5423.94	7073.51	4449.01	7213.53	6591.97	4367.22	5505.97	11172.2	4992.34	6895.87	338.646	6553.25	1180.19	328.647	5052.76	562.548	538.223	5948.7	5457.64	3187.84	3457.69	4180.89	912.994	12591.8	2918.44	1713.92	2030.9	2126.27	2117.21	3257.5	2521.67
SUZ12	2370.22	2610.63	2495.64	2330.71	2254.16	2079.02	2169.27	2149.4	2553.52	2300.52	1522.09	2465.83	2453.15	2151.51	2495.31	2006.21	1977.78	2429.89	2497.03	2253.55	2563.45	2158.95	2250.57	2292.19	2190.56	2472.26	2462.83	2167.77	2199.55	2561.12	2004.55	2536.55	2578.27	1854.44	2199.38	2237.81	1736.86	4141.36	2110.58	2148.19	2370.33	2533.95	2663.15	2578.51	2169.81	2640.22	2232.79	2471.19	2608.63	1996.88	2687.55	2555.94	2308.94	3385.1	2570.69	3148.71	7437.08	2813.74	2836.17	2848.33	2178.99	2490.33	3233.37	2275.98	2030.02	2889.01	2562.13	2783.66	3611.57	2995.83	2546.3	2687.16	2206.3	2434.26	2019.23	2133.42	5002.64	2346.69	2726.76	2028.83	2351.75	2287.3	3927.26	1998.83	1660.81	3439.56	2081.59	2870.92	3370.08	2694.97	3773	1939.07	1925.61	2446.16	2419.03	2542	2658.76	3500.03	3385.84	2235.5	2451.33	2824.73	2929.08	2076.25	2852.62	2434.62	3607.1	4533.46	2741.05	2410.34	2074.09	1851.82	1853.03	2258.71	1993.95	2001.05	2640.27	3779.95	2118.44	2271.68	2259.82	1232.2	3188.73	1892.64	1852.71	1922.8	1963.52	8193.51	2765.81	2106.61	2384.46	2469.25	2188.95	2463.11	1919.08	2059.33	1981.53	2144.63	1206	3533.12	1858.96	1679.37	3480.31	1677.12	1980.69	2702.7	2723.04	3038.14	4405.44	2397.34	4630.75	5467.85	2166.23	4169.9	4125.64	3291.59	2198.56	1759.34	2022.78	3558.25	2624.01	2260.46	2607.92	2068.6	5312.74	3234.87	2890.73	2506.56	3300.8
NSUN3	585.568	635.067	551.883	562.289	585.08	567.319	587.873	539.826	707.838	533.028	489.096	650.949	521.78	580.533	538.045	521.851	646.467	519.863	601.251	546.765	625.314	573.375	575.634	538.747	577.401	661.186	683.999	564.319	597.239	491.017	548.715	442.097	631.505	574.827	545.229	596.175	610.422	660.561	624.21	526.918	564.163	543.591	484.122	663.431	393.938	599.659	512.048	438.696	506.196	464.736	585.271	426.844	492.722	364.896	541.814	512.914	633.551	673.015	636.73	368.774	562.466	346.303	538.449	484.895	666.131	802.782	457.023	621.64	516.483	628.495	501.406	461.256	370.545	471.494	703.275	531.478	705.34	566.999	418.059	609.38	476.586	444.993	537.364	373.088	520.817	444.524	495.862	546.294	463.136	387.915	325.3	456.075	526.98	580.792	505.131	410.883	689.66	520.383	667.777	587.966	516.572	612.023	262.412	442.881	457.77	377.458	591.858	467.369	325.612	657.242	469.19	497.857	452.891	629.183	584.065	460.021	444.285	475.653	811.619	617.321	688.543	621.896	595.859	489.453	543.217	667.125	516.608	352.813	347.631	361.972	663.451	694.532	665.481	653.329	582.636	601.807	714.628	703.503	597.205	547.426	628.852	582.052	716.508	301.528	594.583	248.001	597.482	479.749	1077.64	703.981	862.033	1647.01	694.182	1051.49	990.535	492.367	559.495	575.707	488.859	565.799	785.743	583.346	819.127	699.906	818.575	693.084	640.486	809.231	711.007
KCTD12	17642.6	21515.7	20958.5	17733.9	19637.3	23749.2	20272.7	20448.8	19083.3	18354.9	14223.8	22390.7	24389.4	22814.5	20532.3	21774.2	14969.6	20622.4	14034.3	17501.3	19309.2	17273.7	18108.5	16755.4	15030.1	11569.3	18898.9	16816.8	14861.3	16261.4	13992.9	18767.2	24949.4	17942.1	17370.1	11743	16861.5	10637.5	20346.6	22343.2	21304.3	9071.84	7803.9	13035.4	14140.7	15353.8	18670.6	7883.23	16011.2	17149.4	19446.3	14320	15001.1	8788.81	7314.8	12598.1	6569.39	8996.95	12848.2	13120.5	20341.7	7027.75	12180.7	13715	16764	8132.09	13985.7	21320.2	5811.44	17885.2	15809.4	17214.9	7383.4	15562.4	11461.5	25656.7	12502.5	19450.9	8623.92	10770.3	7285.73	12064.5	8518.87	8949.08	16667.7	11442.7	17273	11553.5	20303.2	16335.4	2861.19	22694.4	21380.5	19512.3	12707.5	13049.8	9821.47	15324	12106.2	21278.4	17039.6	8806.32	3396.56	14142.6	21197.7	16496.9	12981.6	6048.35	11617.7	17178.6	13017.5	10971.2	27606.6	8660.48	30477.4	19390.4	5827.1	10706.1	14221.4	19249.4	18584.7	3784.99	13588.7	21276.6	19305.7	6883.6	28330.2	1875.76	8480.87	9432.77	11732.6	18586	9488.67	26778.9	17111.1	22389	19590.3	15641.4	10135.5	9038.54	18702	14588.2	16561.5	9878.46	22601.3	9516.92	13271.8	11322.4	50552.9	10288.8	23241.4	159075	21770.4	36541.5	29521	7840.11	15947.2	9506.35	4445.12	14637.9	7204.01	29105.2	30839.9	15745.6	18426.6	26770.3	41227.7	34107.9	37309.1
DHFRL1	648.865	865.762	849.832	748.784	763.41	868.964	556.966	801.166	837.791	618.606	532.97	916.189	622.173	650.685	601.6	907.054	866.703	624.181	806.78	746.917	681.976	903.29	900.427	738.658	629.613	805.832	954.025	987.594	639.82	386.019	712.125	662.028	936.308	863.918	666.699	809.313	798.105	494.932	695.281	716.656	735.88	776.734	653.088	545.393	491.296	841.219	583.59	462.809	597.654	639.153	808.399	521.515	481.155	573.561	665.079	484.187	725.497	739.249	559.399	386.249	1002.2	355.326	518.967	452.5	704.993	860.311	959.048	677.265	454.808	692.342	635.437	683.023	677.419	522.68	1121.31	402.392	680.485	848.724	595.125	630.393	442.325	572.499	632.422	429.252	673.552	441.202	654.276	783.264	614.06	440.138	195.044	572.712	569.648	866.966	624.803	387.105	380.559	699.715	638.403	642.057	444.096	573.651	152.256	526.345	702.553	473.207	553.577	511.982	493.972	501.423	725.932	365.998	697.724	761.037	825.251	650.286	688.375	340.399	289.43	655.857	810.217	293.486	435.94	701.128	472.087	372.73	748.089	271.235	344.591	445.503	491.455	608.075	640.76	723.735	526.683	730.324	641.725	363.402	344.068	385.599	491.839	218.075	821.345	464.483	749.306	189.967	259.506	245.058	1077.66	305.598	699.561	1725.6	584.244	1263.7	762.62	261.12	530.389	448.74	335.445	263.051	308.558	643.722	836.379	585.097	657.899	439.707	653.002	747.281	632.056
RPP25	795.035	648.403	847.137	776.9	819.513	880.221	544.364	787.598	711.023	846.536	868.49	670.374	530.868	752.778	361.191	846.649	1196.48	1061.54	787.353	459.001	721.958	650.26	867.448	720.725	568.013	758.416	876.279	747.001	721.392	1338.28	968.402	617.71	631.61	1403.61	911.241	653.765	1395.52	756.679	641.731	734.302	879.288	737.102	569.134	871.872	592.001	805.669	933.104	654.588	449.825	825.405	908.96	552.995	534.501	674.486	394.94	473.561	625.325	429.528	505.704	492.008	1045.41	1398.5	712.834	913.376	420.98	1493.93	842.042	581.935	992.504	1052.48	791.316	966.514	650.649	816.997	643.567	1195.25	790.285	1017.61	520.36	1021.24	359.27	2131.73	519.465	695.027	811.312	1035.31	546.238	1076.89	625.442	903.659	1210.23	1063.89	976.203	1357.86	1067.67	1279.13	742.7	577.059	1240.77	854.884	606.522	791.594	3338.14	917.132	953.887	603.909	1467.38	596.556	824.499	953.644	904.144	2656.06	1498.1	698.674	593.811	815.481	789.572	630.573	1211.65	634.476	792.509	2416.73	1095.46	508.338	1111.32	2209.22	795.274	2779.85	833.089	832.54	1509.45	512.146	676.502	1433.4	652.968	1042.85	791.336	734.05	1300.38	1242.01	1255.65	1019.22	774.607	1406.03	942.573	730.448	460.005	766.161	280.113	901.292	246.247	379.165	1053.1	349.039	335.695	1142.95	1528.07	2152.01	1776.1	505.327	3399.81	1019.7	914.084	2249.53	751.752	921.361	931.738	565.029	425.994
GRINA	7933.61	7833.64	9837.18	10602.1	10396.2	7797.13	10643.4	10173.7	8001.83	9425.37	9839.64	9693.29	10268.3	9631.65	11430.1	10911.4	15708.1	14540.3	9417.54	9417.94	9550.76	11167.3	10786.1	9624.18	8205.73	9491.01	15150	11530.7	14375.6	21345.6	10858.4	10187	6418.3	23018.1	10684.7	8161.18	6661.53	11774.9	8244.53	7420.96	10851.6	7083.2	8662.24	4756.29	11038.1	8651.88	10823.6	14584.7	7370.5	9317.94	12521.8	7960.17	12146.9	5583.26	9990.01	6696.5	8474.61	4541.85	9209.8	7789.9	11077.2	13245.6	9501.92	12401.4	9272.48	10884.6	8892.45	9820.53	14050.2	11890.5	11207.2	9976.75	10284.4	15465.9	6480.88	11008	10398.9	10364.3	9726.63	13215.1	7483.01	12664.8	15335.3	11117.4	13464.2	13576.5	8220.26	11967.4	14283.6	7210.13	22357.6	8617.31	12338.6	11634.5	12252.6	8547.95	7973.06	12080.6	8954.41	11425.6	10713.5	15548.3	13362.1	13403.3	15087.4	11315.7	8807.2	9489.86	12747.5	9598.56	11065.2	27849.1	14203.9	5133.65	8943.24	12829	16641	12411.2	13736.8	9108.15	13134.7	15768.9	8280.62	12096.8	9901.9	9252.88	15904.1	8910.15	13780.4	12943.7	12719.7	9733.3	13300.1	22817.7	10768.1	12155.8	12833.8	13020.9	11429.6	12916.5	9394.95	15769.5	13486.1	7926.36	12522.3	18695	11345.1	16937.6	5632.45	13960.1	10362.9	4998.23	11108.9	7282.32	7848.73	11914.6	11314.3	19385.5	13702.4	8802.4	18307.7	13747.1	10718.6	17698.4	8848.23	11541.4	14015.6	11706.7	13235.5
THBD	10435.1	28023.1	28198.7	12261.8	16268	20087.6	31348	14401.1	20469.4	19897.3	13824.6	19117.5	18689.6	21721.9	43487.7	16305.2	10849.8	32266.9	5500.22	21712.1	11734.4	11567.8	13837.2	21435.7	15404.9	3578.75	16887.9	7904.17	10547.3	49892	13242.7	26234.2	14514.6	9119.73	5707.06	3051.91	6448.97	2526.09	12868.4	19082.3	14830.1	1682.35	1284.43	6786.57	9444.79	10187.7	7948.61	5002.1	4046.87	3772.8	3530.86	14121.2	23949	2256.39	9542.8	2869.95	623.486	3478.65	3931.3	11448.6	13184.7	221.126	3418.7	5533.47	5864.96	2212.4	3363.17	5185.61	978.995	3530.54	24514.3	7746.18	2178.68	4562.4	2718.4	4859.62	1030.59	4605.53	3643.54	2599.34	3767.99	4964.73	1302.46	17610.3	14873.7	5268.58	8935.77	5768.36	2687.82	4145.62	2221.3	10228.3	10921.6	5807.84	4075.78	6382.66	13728.6	2087.02	3965.42	28282.4	11574.2	2213.51	1282.05	4911.07	7393.74	5028.09	4851.66	1155.51	3553.04	6600.89	13423.2	4634.44	16851.7	2147.04	21085.9	17251.3	3598.1	2635.67	2184.78	26011.7	18649.3	1805.88	2483.64	7795.52	3589.4	4856.12	24721.4	826.793	4172.53	4801.94	4223.88	25614.1	4519.36	7259.8	8566.59	10203.9	7398.26	3042.41	8847.68	2579.44	8111.68	2138.48	3017.75	3055.72	23453.2	4236.11	3982.65	4078.55	12521.8	3541.84	4709.83	22575.3	9855.05	18887.9	5146.48	1548.84	6091.39	6981.55	1431.88	1947.5	3997.49	19756.9	26004.4	2586.44	8398.47	6510.67	7188.73	14190.4	18986.3
GP5	5.55069	23.1729	10.7302	13.1019	8.01564	22.4993	20.6242	18.9841	20.0736	9.27333	15.3719	22.3487	18.2355	26.3746	31.7412	25.7486	13.1761	15.6233	7.16842	8.45107	14.4654	25.6085	34.9782	19.7195	49.0083	4.80844	10.5262	19.8949	12.6592	16.5517	20.427	9.58498	27.4325	28.0508	9.98189	21.1195	84.4341	44.7871	50.4315	20.2245	29.8903	31.0222	14.5233	29.5231	15.5166	33.3935	7.22362	22.9591	14.7591	30.1636	10.447	28.1244	10.6284	4.837	17.4789	23.4062	12.7132	9.79958	3.59019	11.9268	17.2935	11.3275	18.6066	23.2607	38.2199	3.35845	56.0027	12.103	11.5495	5.98445	8.16369	7.45399	15.4793	23.6253	14.4241	15.0815	10.3722	54.5378	25.5783	16.8204	2.09657	0.522394	3.73305	16.0474	21.9879	105.936	32.4462	50.2617	22.7416	20.8778	0.27579	11.3587	6.61006	25.9902	11.3122	15.3005	43.6544	22.0788	16.7459	10.8255	16.0379	23.549	1.59182	2.52939	50.8938	18.0448	9.80735	7.13002	28.828	16.6473	34.2288	2.24963	13.1633	1.51831	41.7455	20.9112	15.4198	4.41143	5.74999	22.9639	12.9267	26.0211	20.7175	29.3104	5.03334	0	34.2568	20.9893	4.0611	32.3396	2.33268	29.138	23.8712	41.3577	38.904	36.2273	12.4611	0	19.4449	22.8869	4.10202	16.2409	27.4764	3.1483	30.7493	2.52775	36.8825	14.51	0.111323	10.9815	0.0730247	0.163499	15.7628	29.2096	32.3306	5.07057	3.15134	9.41534	0.25985	5.30352	0.92181	22.781	25.8299	25.6262	34.4682	22.8149	13.6939	41.5414	34.6225
LMO7DN	11.1419	7.06967	14.323	30.9418	30.0551	3.44381	27.4863	15.3423	8.47929	23.2531	30.6815	44.7155	21.2703	23.919	22.2467	6.92663	25.1991	15.6088	8.19134	5.88358	24.4355	53.3042	17.9884	42.2074	35.4809	30.2798	16.8247	17.1585	1.76382	36.5022	26.932	13.2541	40.3629	0.070257	25.991	18.2344	18.914	9.49697	15.4584	27.8612	12.8289	54.4037	20.735	67.6876	11.1066	15.1201	21.1261	6.96301	84.2991	15.5003	5.18351	25.2777	18.6629	35.9266	7.59062	34.018	1.77386	50.2566	9.05537	36.8413	37.9662	4.57859	7.54531	8.22362	3.85391	2.50036	13.0007	9.03389	4.79882	3.98918	39.2707	10.2651	4.23559	13.7758	8.25143	12.9358	12.4417	22.8123	2.94236	39.8841	17.6577	5.4065	1.85154	25.0727	11.6327	22.1691	40.5826	0.0834806	6.21975	13.5929	2.03932	42.7183	22.5893	2.46122	29.3837	7.54137	44.4612	12.5542	18.4324	5.99743	0	1.67707	2.99536	37.3642	0.115304	15.8031	9.80727	7.13045	11.4096	53.553	10.0713	5.54598	17.8805	87.9805	25.3443	54.2954	0.0411952	0.0375987	3.82603	22.1355	6.76714	19.5872	4.50407	1.86113	10.947	9.73119	1.10735	0	8.11426	14.7649	9.65009	6.96395	0	8.41963	52.219	33.1804	90.0731	48.7036	52.4876	24.5313	36.7961	8.05234	1.20781	8.93812	28.5282	4.94595	14.3188	0.715485	5.231	24.7905	7.15335	270.893	1.47281	0.0902778	62.1893	0.0971413	17.5641	6.38804	1.97678	56.2389	21.5282	2.35144	0.0950792	12.247	4.35554	35.9136	18.2233	28.5525	14.8233
COX5A	2315.29	1947.04	2482.18	2135.78	1986.67	2467.34	2341.15	1765.98	1650.25	2239.13	3198.7	2321.07	1813.38	2073.35	1589.77	2015.12	2600.12	2259.49	2818.1	1838.76	2263.58	1989.19	2422.46	2227.65	2795.1	2436.3	2751.77	1864.79	1995.63	3600.83	2806.77	2460.77	1922.2	3802.44	2869.42	2180.21	4302.43	3764.42	2170.33	2042.78	2122.05	2321.46	1963.43	3127.71	2981.96	2392.18	2388.82	2374.76	1804.03	2216.92	3133.71	2265.63	2073.21	2299.1	1610.52	1867.55	3196.86	1479.31	2788.84	1975.5	1677.9	4054.66	2732.09	4800.34	1989.54	4815.61	2258.11	2027.09	3280.08	2205.72	2342.98	2620.71	2433.81	3250.28	2168.54	3185.59	4840.05	3144.13	2240.82	2665.52	1665.44	10879.1	2187.11	3609.52	2538.05	3370.87	1596.49	3197.04	3687.46	2621.83	7459.47	3639.22	2918.56	3468.14	3553.51	3252.11	4164.4	3327.65	3287.63	2872.07	2748.38	4641.65	8825.79	3782.18	3787.27	2355.78	2706.05	2189.94	3316.69	3832.91	2947.03	4325.58	2878.43	2809.43	2691.19	2641.93	3875.17	3987.25	7289.11	2015.86	2571.92	9408.81	2804.73	2288.55	6089.52	8281.88	2374.01	3409.33	5038.04	2293.91	4824.17	2239.78	2821.18	4138.67	3931.54	2935.38	3540.83	4865.08	6860.73	5464.73	7549.27	6328.73	2933.57	4062.83	2416.95	4759.6	4036.25	3771.16	5106.7	6418.39	6279.59	5632.29	3275.47	4015.06	4160.42	5495.84	5579.75	12449.1	17282.9	2541.56	18737.6	3742.71	2643.69	7990.75	2550.74	2791.7	2739.47	2064.42	2672.92
STX19	147.079	175.464	148.052	177.122	182.337	164.35	71.1196	107.572	323.237	111.607	236.831	124.352	60.7284	119.557	120.758	152.494	158.889	84.2706	262.781	121.748	183.261	146.291	143.908	152.38	297.544	212.524	201.728	216.164	257.427	86.237	213.56	125.953	148.154	194.331	168.332	242.899	151.162	53.2753	188.499	127.263	124.867	353.649	79.8393	218.929	108.473	229.707	111.29	135.539	36.9062	98.5767	226.613	157.687	102.241	499.861	319.906	274.511	150.178	154.81	134.599	182.1	184.34	255.977	21.9256	115.362	106.976	360.729	63.0032	138.593	204.286	123.703	111.193	167.473	118.027	40.349	219.319	130.199	150.19	144.914	167.224	177.563	220.112	196.248	61.1408	179.523	140.073	41.0746	100.756	196.12	20.6945	36.8385	78.1998	128.942	158.076	151.438	105.481	118.72	253.554	150.51	245.848	204.006	111.129	91.4864	171.594	216.542	62.9691	83.4276	106.979	25.9318	89.3451	121.526	244.66	167.056	92.2507	324.442	166.547	103.52	329.816	21.8697	138.464	163.941	217.302	544.315	191.943	203.16	294.988	661.93	152.205	177.644	251.34	67.6616	288.839	105.194	347.782	102.293	206.444	175.795	127.655	151.115	303.811	75.0823	443.741	67.4731	243.251	88.9993	134.899	14.6271	73.3885	93.7728	87.9284	290.997	234.326	14.2585	144.637	234.189	316.982	200.377	174.86	382.163	446.456	264.08	326.868	190.267	131.875	221.931	111.116	126.188	39.8952	112.105	53.7477
ERFE	54.0056	35.604	29.5809	14.9621	36.067	34.9227	13.8277	41.5854	27.4886	11.1251	35.1125	38.8581	213.229	35.042	58.2382	42.5792	19.7671	17.3231	81.7854	26.3471	133.056	38.4494	20.9864	27.7534	19.8586	90.898	52.5291	5.37333	28.0625	22.5015	25.9701	29.8478	43.583	16.4838	70.2663	0.941373	29.6204	99.9171	43.2793	27.733	31.3218	120.359	118.194	477.871	35.468	62.5976	256.863	89.6435	195.819	35.5601	48.9206	36.2821	79.1008	957.014	333.693	338.363	319.535	67.9591	18.142	199.563	17.214	118.481	57.486	66.3355	45.0824	72.0414	128.006	44.8107	418.23	9.97485	16.3615	68.2667	17.1605	155.52	4.13351	28.0152	12.4483	50.276	158.367	50.4601	139.146	19.6762	15.0255	1819.28	23.2351	432.211	13.4452	179.331	139.571	250.628	2260.81	98.5885	54.2811	14.2938	169.784	3006.52	11.1614	587.345	938.445	45.6808	169.693	337.45	345.737	48.5157	5.27028	30.4907	790.175	648.996	111.969	9.42816	25.1749	92.3639	124.266	48.4139	184.789	204.92	13.2498	1700.02	115.377	51.5462	38.8811	802.297	237.406	57.6086	305.308	4.81347	53.6294	45.111	173.31	413.761	9.63263	23.4481	6.74048	37.5123	805.101	380.321	214.669	134.902	1033.35	411.947	32.7337	45.4819	319.29	67.2113	142.897	208.02	106.943	41.9632	58.6901	130.298	16.5862	0.181197	66.2963	7.43371	11.6571	636.61	3.13588	33.9863	61.4525	259.025	1227.56	50.2097	5.04396	8.44145	51.8137	19.3317	113.825	44.2094	183.531
FAM219B	1080.85	1087.54	952.122	1007.44	1006.86	1157.11	876.66	963.022	1135.72	1091.2	969.385	897.722	796.368	1046.26	660.916	1021.92	967.52	1038.9	890.63	1063.76	844.137	834.974	1104.3	951.116	1032.63	948.843	806.946	934.207	970.628	933.588	739.041	747.138	842.089	663.822	901.219	928.35	996.473	695.767	920.862	1023.56	988.155	861.861	417.785	1186	726.964	882.224	1134.77	670.644	574.544	649.179	826.736	1090.2	933.912	666.726	530.656	460.787	312.178	602.277	611.235	796.462	969.806	547.053	473.217	831.187	852.473	867.134	655.033	796.082	448.058	579.611	800.447	894.478	771.342	685.096	1056.45	650.903	823.422	545.357	995.487	625.151	622.987	834.895	632.41	854.49	596.061	421.265	873.869	594.455	434.197	818.53	1341.95	586.926	958.667	788.974	810.589	1055.47	910.145	476.304	807.016	999.423	733.179	1146.5	736.505	641.297	498.83	643.322	423.029	431.003	422.389	1248.6	902.129	629.74	801.291	1184.04	1052.27	618.934	484.984	520.391	671.203	1117.47	945.592	1246.25	753.667	618.903	1055.3	1861.78	827.414	911.705	573.638	510.988	1265.34	830.42	910.028	989.386	972.058	828.711	932.445	797.943	1276.3	993.607	1282.23	654.477	520.456	550.395	1003.2	326.604	540.711	499.139	299.192	1080.3	254.487	550.32	967.739	496.625	449.089	671.729	805.688	932.346	1117.59	473.093	1602.54	708.685	1023.65	727.921	859.583	546.622	600.709	613.869	408.57
ZHX2	2452.15	1973.76	2089.11	1624.08	2197.06	2164.56	2534.79	2083.39	1781.25	3187.09	2681.13	1550.61	2574.13	1722.46	3574.53	2030.97	2166.23	2222.98	1686.16	1975.89	1515	1760.7	1676.93	2018.77	1945.2	2272.84	1911.23	1814.15	1847.9	3581.93	1955.34	2292.54	2228.44	2136.53	2182.67	2082.3	1978.85	1897.91	1915.9	1789.89	2043.13	2094.44	2849.73	2357.7	1543.55	1906.83	2592.95	3310.5	1520.46	1818.84	1582.58	3163.22	2534.89	1120.91	1551.93	2723.05	1652.12	1943.84	1657.29	1854.12	1937.17	1973.76	1667.02	2285.99	1520.91	2917.39	2463.12	2024.89	1980.19	1501.4	2218.11	2317.59	1698.68	1756.06	2075.86	1936.53	1760.78	1930.28	1626.02	2458.52	1555.38	785.899	1814.44	5891.16	2216.26	1238.2	1678.42	2647.07	1113.38	2041.11	1014.28	1879.34	2078.73	3110.81	2178.59	1864.03	1154.69	1943.31	1957.98	2104.14	1716.64	1493.41	1376.8	1993.94	3114.03	2560.75	2488.16	3615.21	2871.66	2063.87	2352.99	2555.11	2339.86	1665.11	1855.53	2490.32	1216.25	1495.65	1205.86	1899.5	1994.39	1474.64	1810.31	2165.74	1848.21	1705.35	2540.1	2219.07	1463.48	1568.65	2026.81	3165.46	2813.6	1987.2	1328.13	2175.1	1719.85	1169.45	1978.5	2809.2	1353.83	1267.45	1578.74	1694.51	1906.32	3290.27	1937.83	1936.13	1413.89	1282.17	1074.17	2275.13	1927.49	1899.58	1483.68	2054.64	2615.03	1232.68	1068.54	1657.43	1012.77	2222.83	2179.2	1648.14	1509.96	1602.48	1815.69	1760.44	2666.03
CPNE7	97.7885	23.9949	74.5002	38.4018	29.0545	11.3264	112.185	114.921	64.445	11.1239	60.317	41.7686	39.4752	32.6125	33.9155	44.5579	72.3046	94.8266	88.9515	22.9211	37.8021	124.855	33.9781	33.1264	74.1254	187.558	37.8429	48.8157	9.01019	79.0336	38.9714	73.8237	23.4513	64.4867	107.117	2549.14	629.199	159.881	47.3995	31.1072	50.665	1825.83	216.674	112.29	159.384	484.237	904.125	152.8	243.841	962.522	279.92	215.8	303.271	56.2719	142.111	428.834	540.734	350.811	191.888	205.981	87.3248	796.13	1322.04	352.884	48.2542	198.263	726.036	165.961	167.649	291.302	57.3848	210.493	461.111	233.282	569.406	220.578	362.515	333.141	261.654	448.623	116.31	321.897	483.741	291.851	46.3826	103.148	356.376	221.474	431.079	422.534	3378.85	185.826	30.0234	162.14	496.379	148.022	1085.14	145.112	248.261	188.781	165.978	367.031	768.138	233.588	443.566	405.577	77.5298	486.078	487.573	162.817	168.146	211.045	28.2154	2305.18	35.6786	175.661	671.814	424.355	1015.54	31.872	54.9464	929.131	905.314	125.644	781.015	754.766	55.7736	108.102	316.211	416.158	391.734	121.659	278.588	113.548	228.39	284.689	126.036	240.159	127.579	366.04	517.39	686.409	127.233	1579.26	167.67	247.968	265.135	272.608	0.122951	138.549	35.4322	0.181954	26.7651	1.32225	4.70581	314.241	156.115	64.6083	1002.76	90.3776	94.3822	36.5372	5.04093	317.479	14.062	81.798	135.451	56.1288	100.621
C5orf46	6.50385	0	0	0	8.0149	2.30789	0.052428	10.8726	2.13887	5.56325	0.0349404	1.92985	1.40544	6.33904	0.0215048	6.93017	17.4421	1.67655	22.4614	9.38	0.0399613	9.60304	11.9926	0.847635	4.19231	9.82959	8.40648	15.4428	42.0637	7.10578	8.35465	21.0749	11.489	2.43023	4.93559	12.4593	4.82149	3.78111	3.10618	102.248	0.711988	613.964	78.7539	182.934	66.3306	50.6773	13.7215	35.6214	8.27152	60.2973	27.957	0	18.6276	9.68886	32.4371	11.7393	59.2006	138.981	5.40766	61.6547	14.0716	14.7264	91.6212	56.516	68.3203	30.0111	16.0008	3.67926	18.2916	6.98195	18.1927	143.322	4.23355	59.066	6.19457	4.34472	4.16246	4.64015	26.554	37.8293	167.039	19.5158	5.61405	4.01328	10.5007	7.81909	20.6565	18.1422	87.8335	103.923	60.6647	3.76474	0	14.2869	4.25314	16.629	14.3855	15.3695	28.4748	8.03851	0	34.8508	33.5545	35.1229	2.71162	23.7067	21.5859	7.14125	8.93775	2.2762	35.2406	1.14759	0	1250.22	16.7255	14.6596	24.2292	24.0338	50.01	6.45828	9.05069	0.130438	40.7775	3.74976	155.604	6.43878	0.031058	0	4.06129	29.3081	6.38325	0	157.23	2.7835	12.2621	1.37652	3.01789	4.44294	0	3.16983	140.029	19.4551	0	0.194708	0	0.0901359	0	38.8183	2.68755	16.4811	44.7482	0.172723	6.20834	0.094735	0.0678641	0.101987	8.98988	0.226344	29.8956	18.1757	1.02952	0.0601538	0.0998073	39.7364	0.0339703	64.7654	6.90182	2.48371	0.145437
CD300LB	121.922	388.379	280.879	254.899	139.258	184.642	388.423	387.051	145.819	292.101	137.116	267.178	471.769	342.94	918.118	147.541	154.534	286.89	387.533	239.299	306.543	127.091	131.916	155.042	219.275	96.3422	214.355	241.451	87.8592	730.266	154.096	210.982	210.619	139.345	154.931	125.754	238.43	123.723	114.345	242.035	315.306	85.954	72.5828	65.6524	186.985	104.644	186.15	227.319	189.374	213.68	463.912	93.8201	190.349	51.4204	137.05	193.662	69.1368	42.8994	201.949	145.302	308.994	45.185	237.12	131.99	102.222	270.525	178.009	176.746	73.2161	238.43	827.298	330.345	60.258	765.88	139.014	138.798	66.3057	319.302	318.727	154.451	43.6297	329.785	126.094	313.912	323.902	96.4785	126.871	203.312	94.0863	47.2852	37.6311	196.286	139.668	128.974	192.192	154.434	158.513	116.047	137.549	144.38	179.288	115.043	95.0008	170.6	221.719	96.9368	226.738	35.3246	298.916	71.4257	147	197.803	199.626	37.0927	115.885	334.507	81.4185	31.688	106.727	249.306	78.6901	114.823	106.891	120.933	71.5716	37.5036	288.258	18.4639	119.595	150.947	77.7741	179.134	61.2735	584.973	108.282	184.843	156.69	107.919	177.535	97.981	112.485	53.6296	279.665	46.8319	180.213	36.3961	94.177	39.538	122.238	91.7491	101.35	28.3013	131.195	95.2467	9.34299	48.3717	125.409	217.271	48.2368	22.0735	76.2529	346.205	81.4074	125.183	115.426	91.3747	178.605	143.057	200.809
GDPD4	0	9.01992	14.5933	0.913225	6.01036	0.0357444	0.0413145	4.53294	8.40185	2.77863	0.0276883	1.93493	9.39843	0	7.37422	1.9777	0.0274449	5.2499	2.05123	3.39545	2.24869	0.0195606	3.99747	1.76071	4.17409	0.745151	6.28134	3.61364	0.87025	0.0505898	1.83539	0.204642	5.66563	0.0587326	0	13.4704	3.60341	0	1.04371	5.02351	4.78815	12.1234	21.7015	10.4883	2.25802	0.0274201	16.4729	3.49652	2.74048	5.46265	12.324	4.11464	4.41639	13.6096	1.35437	5.33301	0	8.06432	9.11538	1.80341	1.4772	30.0628	5.90534	4.9429	10.3852	7.73486	3.00017	12.3352	14.4861	4.98752	2.69918	6.54479	22.6865	2.94693	8.23427	4.32492	16.5309	4.59987	5.89981	2.12315	7.26796	0.395558	12.2696	3.00989	2.38009	29.6052	10.8417	1.29387	11.3553	10.5182	0.22015	2.82405	4.13305	2.44109	6.32842	17.8819	17.9694	18.7795	0	1.21961	13.3724	7.85538	8.324	1.30343	7.6799	10.0985	1.95491	5.8953	2.61656	1.49441	0.00241735	17.4581	7.53466	1.52917	1.97475	1.06612	2.24159	2.2205	0.944062	7.38153	2.96779	5.27535	10.1451	3.76139	7.85122	0	4.3076	3.97672	0.00476064	8.94406	0	15.1369	13.7504	23.5982	4.0454	1.38644	4.64525	10.8375	7.80069	3.19963	0.00793837	18.1675	16.8208	0.149988	0	7.25561	8.00543	9.76496	5.14756	0	13.9895	11.0547	0	0.0751075	1.22781	2.56974	0.150359	1.75708	0.208166	10.214	0.645994	5.71851	0.0790113	0.299818	6.4775	0.0688989	6.83194	9.48709	0.113619
MPI	1159.97	1129.39	1016.72	1052.42	1287.38	1110.99	1098.97	1038.06	1181.15	946.987	1700.77	1132.84	1031.42	1083.71	993.475	1403.16	1193.24	1103.22	1505.17	1201.72	1122.91	1254.58	1270.19	1116.06	973.128	1608.45	1100.09	1309.53	1223.48	892.312	1389.92	1017.01	1107.73	1416.58	1242.05	1489.96	1492.42	1760.86	1112.46	1089.24	1123.47	1481.14	1280.27	1822.76	1388.64	1144.33	2306.86	1913.07	1105.69	1295.64	1360.38	1968.55	1145.55	1996.32	1198.22	892.82	1076.82	1592.12	1660.04	1185.48	1084.72	2524.09	1163.25	1552.76	1129.16	1930.03	1395.07	1041.32	1932.98	1430.57	1083.04	1668.25	2056.4	1802.32	2163.37	1674.02	2348.03	2439.01	1040.73	2072.93	1470.23	1426.37	1157.54	1913.58	1379.55	2287.84	1032.22	1437.9	1699.52	1307.69	4134.39	1372.05	1502.36	1787.28	2057.12	1952.87	1165.97	1380.24	2158.54	1329.23	1208.78	3177.94	3136.56	1618.87	1683.37	1961.41	1714.72	1413.76	1667.76	1333.49	1795.2	1703.42	1473.58	1405.52	1151.91	1085.22	1795.73	1591.63	1301.06	901.726	1233.92	2821.14	1215.73	1385.23	1147.07	2943.28	1515.5	3511.32	2245.88	1030.78	2179.34	1208.26	1657.28	1463.4	1255.67	1359.11	1193.28	1295.41	1434.99	1737.94	1550.15	1107.9	1158.85	1158.87	1121.99	1715.94	896.151	1724.17	796.744	1486.86	1445.11	1640.77	1213.53	816.286	884.229	2339.05	1426.38	2154.03	5064.14	1439.61	2358.3	1401.4	1206.08	1965.09	1494.85	1256.53	1221.86	1072.76	1307.02
TRIM73	71.6657	107.781	95.1176	109.653	134.247	65.3248	91.6874	119.379	108.814	106.053	109.65	82.5781	86.6844	74.9131	75.2119	141.607	86.5741	101.717	74.6504	81.7358	56.6867	70.4884	112.928	108.477	102.323	123.449	65.1592	100.385	82.4561	47.2894	114.211	55.7903	66.9158	76.1495	65.2665	94.0751	178.19	122.786	113.307	104.528	138.661	85.9791	152.377	236.107	118.392	107.858	212.306	60.9218	150.591	122.355	94.4611	106.529	201.983	71.8066	154.364	86.2092	41.8267	297.304	50.8959	136.129	128.429	76.7344	114.293	117.911	140.399	55.7429	124.006	93.6574	43.3436	117.718	65.6068	56.1102	156.039	63.9758	158.562	98.9893	71.4791	33.1601	92.4626	84.0655	80.9979	94.8535	133.645	37.1097	84.5249	167.333	207.072	72.2637	61.0063	147.852	110.077	113.783	64.3475	79.3049	129.834	113.916	164.239	70.5229	88.887	149.99	47.4335	94.1335	68.4898	82.3311	87.2486	60.8891	63.7917	48.2257	52.9022	91.3494	83.5696	44.0088	64.9471	207.184	103.286	63.7921	118.762	72.0308	130.784	84.3944	77.9606	168.055	123.067	96.3714	160.561	76.7917	36.4786	65.3348	115.538	121.746	157.407	91.8761	208.879	40.3318	119.434	116.452	118.316	176.374	117.573	452.461	188.131	122.117	95.1513	238.233	80.9048	166.79	171.832	90.577	7.78343	161.568	15.4113	49.316	72.6652	22.0848	41.7424	164.425	171.702	134.658	271.502	23.361	128.477	37.6713	49.3854	128.815	80.9117	43.3454	36.4775	41.8138	43.0218
OPLAH	538.074	788.264	579.688	749.723	658.216	621.363	702.474	706.21	794.477	576.743	849.845	576.13	555.221	646.7	831.414	693.162	798.774	987.638	1013.33	648.96	578.693	799.727	597.62	843.557	667.198	1531.76	800.631	623.997	722.302	961.859	657.343	558.575	492.294	1031.42	671.654	1474.61	1059.11	2377.68	620.103	881.002	784.953	1662.7	2019.37	659.601	1360.95	1329.81	1793.99	4907.37	1364.37	1498.38	813.577	1010.14	2198.76	567.727	1927.86	596.997	1846.99	794.687	1070.6	1293.11	712.087	1944.36	808.501	918.336	794.515	1651.03	455.023	712.969	155.118	1470.48	744.808	1132.12	2121.11	831.761	877.304	549.792	994.326	547.659	2103.12	2377.58	2053.72	780.934	3726.92	1081.15	957.136	1286.93	1171.75	1531.67	941.771	567.825	237.387	1020.26	1257.28	761.819	1387.74	855.414	481.926	825.458	669.379	1414.21	657.734	1474.29	1690.36	1657.5	693.712	1258.42	610.499	2671.07	1735.51	739.013	1167.94	5040.67	739.128	1676.54	601.524	1032.94	4513.76	2258.09	798.132	628.724	738.925	1293.32	1297.42	1312.48	1209.12	210.003	612.016	1922.01	2046.22	3184.53	1962.04	827.216	924.467	797.864	722.682	742.976	1461.36	1316.13	624.372	2039.57	814.959	1452.34	1549.44	695.997	844.756	1171.78	711.64	822.785	80.3213	1323.51	217.983	84.4363	574.68	78.2018	66.0504	827.616	556.748	631.01	535.267	434.468	258.84	584.539	362.3	212.754	516.651	449.361	460.813	667.532	233.195
TMEM52	44.7216	23.1374	34.1163	18.7238	44.0805	33.751	18.3812	22.5867	23.2532	26.04	30.7005	11.6455	13.589	27.0989	35.9978	13.8591	17.5637	13.8546	10.2364	22.1115	28.8797	32.0263	27.9822	32.2813	51.1289	12.9956	27.3215	28.0313	36.2723	23.6363	37.1567	33.1807	23.3109	91.3156	33.4204	143.067	168.678	28.5289	43.2753	13.4006	25.686	83.4214	134.747	7.58805	57.5713	64.7319	27.5361	196.178	27.6716	58.409	13.9267	78.4752	40.8632	9.68843	280.9	35.1474	378.096	53.6594	80.0349	117.745	23.5171	340.208	21.9278	81.3571	29.232	53.1782	43.0022	15.101	17.3242	53.8701	18.1838	59.8612	89.6291	11.8032	32.9651	10.8011	22.8062	93.5447	49.1775	29.4448	155.716	373.469	160.034	38.1125	77.5631	24.4454	89.0937	85.4433	100.273	11.1346	128.372	47.3892	108.777	56.838	66.7178	117.506	103.027	9.87325	83.877	47.7861	121.558	78.4473	289.145	224.705	84.638	134.007	45.1422	72.8332	189.479	46.0071	116.792	149.397	9.38322	137.58	34.9963	169.326	297.748	10.9602	59.6085	19.5745	38.1393	97.7634	120.483	84.0927	234.081	62.0801	26.8329	96.1037	237.132	58.4198	54.273	18.7347	150.917	30.006	57.1962	35.9421	95.6016	39.5358	23.2371	171.758	65.4474	133.595	141.276	116.334	55.3529	120.859	36.6465	20.1203	0.120534	145.066	26.006	0.178094	15.6934	4.9972	2.39363	79.1976	67.1288	174.031	285.718	7.89176	134.627	77.4947	19.8396	120.659	111.072	19.3322	18.2796	31.0878	37.6561
TMEM139	1920.59	1274.57	1469.93	1323.26	1486.75	1668.14	1213.57	742.351	1109.32	1120.95	3563.73	1065.8	699.71	1164.25	868.507	1873.52	1621.64	1217.1	1527.66	1233.22	1268.41	1236.44	1663.94	1743.6	911.53	393.826	1206.21	1588.09	1332.23	1097.66	1156.86	908.051	1435.78	1395.29	1639.34	614.412	611.622	228.41	1038.28	1153.47	1211.52	439.484	170.031	167.496	614.103	244.864	358.376	1118.37	179.163	305.84	615.883	361.608	650.164	357.13	286.58	519.304	28.1708	1872.44	1303.56	356.813	1088.85	572.976	342.826	615.276	807.3	1742.22	60.003	947.019	74.1763	964.691	789.522	423.823	340.369	191.937	593.106	330.319	309.706	94.7689	81.6361	300.511	203.527	572.594	44.1996	58.1712	863.324	170.765	299.641	1462.9	24.8282	358.177	387.92	1225.13	357.122	837.425	403.893	152.197	652.608	276.223	1339.88	895.408	939.658	143.779	128.548	369.108	270.659	742.429	1239.68	55.2845	540.472	545.927	902.128	1123.1	1470.84	361.416	1321.67	615.791	1292	38.231	387.518	1279.89	1302.28	1046.77	518.214	304.235	227.423	157.682	1095.31	241.348	185.476	104.064	459.806	708.65	34.8552	579.159	425.837	397.358	151.885	562.233	1066.85	102.847	719.857	1219.63	125.165	11.8725	1097.42	1158.33	1828.78	1673.49	501.46	679.186	270.968	129.358	1828.27	833.229	902.636	802.772	1935.31	2143.72	836.992	658.584	1291.73	1453.62	1741.5	313.783	89.5626	319.618	244.663	626.952	206.404
RNF186	3.76621	5.47696	1.79536	1.87598	0.000372223	4.40136	0.0277099	0	4.18416	0	4.31121	0	0	0	4.19262	0	0.0185362	0	0.00449542	0	0.0213085	1.07922	1.99877	5.50541	0.00872363	8.61092	0.00999775	0	0	0.0337749	0	0.127292	0.076767	7.11536	0	7.65893	4.82071	1472.6	0.0128004	0	0	1.64797	12.4569	0	0.045197	0.0333734	0	2.37432	3.65353	0	0	1.24925	0	9.68993	0.103564	3.22677	60.1632	23.245	15.4262	0	1.46641	15.8414	42.3852	6.5508	1.47945	453.182	2.00013	4.44003	3.83461	3.98915	38.3092	0	41.4118	0	3.105	12.9449	2.09015	0.0596873	0	0.0215568	0.0163066	100.763	3.73243	7.02203	4.71459	4.49276	3.54554	1059.57	0.0143821	1.50522	0.286588	22.7446	1.58864	2.4616	8.71646	0	4.7211	0.159434	1.59463	2.5681	0	13.8926	0.165463	9.78546	10.3968	6.82759	3.91605	4.79121	27.6767	0	6.04476	2.24973	3.73463	0	8.27696	6.29746	0.042316	0.0386158	0	0	0.650627	2.76733	0	3.74971	3.72197	1.54101	8.61166	1.51587	0.00574961	71.5987	1.52473	0	8.44292	3.72144	0	4.37134	6.15027	0	0	1.53987	0.00959785	3.15556	8.05167	6.0668	0	0.088425	0	3.13293	0.11485	5.46206	0.0752112	0.169065	1.47347	0.0929251	0.0666163	5.07617	0.190966	0.22123	18.3861	33.4903	68.4074	0.0590602	0.097887	4.48381	0.0333765	0.0850612	0.0583468	0.0811465	0.142463
EFCAB13	59.5533	111.335	85.2285	136.838	131.242	76.5783	110.014	141.991	153.17	163.757	84.4596	61.1973	152.216	126.818	203.303	58.4197	51.5419	78.2068	149.283	62.1152	117.729	99.3067	17.9882	103.082	85.6277	181.549	85.1181	123.907	56.1498	66.1591	55.6772	103.606	121.915	19.9989	51.8529	105.599	83.8773	94.2203	123.605	100.307	110.405	178.121	328.544	206.586	173.665	49.6491	165.078	76.9835	258.746	113.218	115.478	74.9127	80.9063	143.64	107.134	111.736	45.4691	145.902	120.07	116.802	151.315	44.0507	203.311	162.815	109.418	72.9282	110.006	182.206	149.367	268.361	90.2365	114.146	205.226	98.4313	110.179	182.851	141.891	92.4352	163.297	88.2668	254.335	43.2564	122.345	105.307	27.8633	101.994	192.658	126.327	78.5767	168.773	165.615	67.3033	66.0218	68.6725	55.1925	226.049	241.633	69.1469	124.165	96.4589	140.545	95.0057	82.4024	46.0797	47.5736	120.545	95.2043	85.7602	75.4899	167.772	139.95	50.5997	78.1342	220.956	150.493	37.6612	55.0271	152.7	152.909	93.4236	157.672	83.5225	186.114	53.8349	188.037	110.355	53.6215	159.957	144.926	110.916	196.404	35.2387	78.346	63.8063	172.04	95.3733	101.832	100.741	73.8965	41.5775	133.948	53.6443	88.2848	56.9707	56.7874	40.014	55.8255	101.92	70.0883	146.871	28.3645	61.921	61.5817	37.9362	118.044	37.2349	46.8438	53.8267	123.807	140.425	8.51282	53.6119	40.7716	83.5527	22.6935	37.3444	83.0849	54.9126	64.4095
MSC	586.51	217.276	723.332	283.933	306.567	321.969	1288.95	560.64	262.033	987.067	387.119	286.6	447.995	263.072	1302.63	397.081	340.798	270.319	836.42	614.087	269.943	261.623	258.835	307.44	549.205	335.839	313.127	333.681	130.453	1674.32	269.225	514.01	400.788	865.101	774.761	679.699	434.554	837.607	353.32	340.547	499.655	596.92	417.782	534.921	375.134	496.138	486.02	475.443	819.373	1156.93	621.137	691.224	336.156	386.247	506.968	523.559	352.238	454.606	729.514	394.525	391.455	566.206	977.102	811.294	294.897	1212.39	2297.12	525.601	890.376	786.118	968.239	1361.43	586.038	2512.08	466.458	490.605	870.019	1460.07	1040.74	570.513	194.182	556.031	779.244	2567.47	422.474	374.705	334.744	1009.41	1859.68	1238.02	453.876	674.176	296.049	1122.4	845.687	404.577	638.931	948.023	554.486	246.942	340.149	762.867	539.865	528.772	1698.27	886.602	858.838	614.12	691.227	356.743	243.659	1073.64	875.697	238.472	205.78	682.696	439.892	249.863	1114.54	472.985	113.088	340.412	298.116	383.613	825.072	224.727	337.641	104.867	468.235	694.247	312.168	969.577	614.333	407.368	420.317	625.086	380.721	240.142	640.805	665.92	491.84	709.881	725.385	451.404	156.703	724.332	375.349	390.719	138.864	244.099	141.43	520.806	82.8943	133.107	34.8036	480.015	702.213	294.209	1340.01	358.398	333.56	469.443	218.167	1216.78	152.117	352.043	580.214	362.411	1148.69
APOLD1	2380.44	894.197	2900.34	1664.36	4490.29	515.601	26048.2	1306.6	534.614	1931.19	2478.31	2427.93	6035.3	1531.02	9921.81	312.908	459.158	4538.15	5567.69	2418.75	1955.96	6964.72	1784.86	2492.97	3187.7	352.96	1865.01	358.982	5150.47	4804.71	1285.89	1900.93	4648.36	859.361	3712.3	531.834	3441.48	811.877	4054.22	450.132	842.164	427.412	625.117	453.046	578.737	663.326	1102.95	1458.37	1580.52	745.946	1358.64	3438.97	2331.25	957.87	1148.39	454.412	1802.35	1835.57	532.075	2209.17	2590.42	402.717	467.267	371.075	3571.95	779.499	2231.11	4403.79	867.224	554.671	3073.36	805.561	496.351	824.869	621.948	1313.62	1241.87	716.498	792.839	398.226	986.393	3191.3	478.05	2889.42	4002.88	683.976	255.533	892.878	592.367	1839.53	1218.95	1851.86	754.464	2883.62	1364.75	656.159	1197.37	819.977	964.683	485.14	387.678	626.784	980.677	230.003	565.539	3917	1574.36	1163.67	848.43	587.987	774.264	802.298	1656.26	3020.75	285.897	3020.34	1013.91	679.674	474.058	1501.9	5123.97	187.916	1140.84	6164.79	733.538	874.697	1556.22	963.307	321.283	1866.35	433.808	7951.79	366.309	1945.91	857.984	1846.06	386.168	2221.17	892.235	553.89	447.878	1861.83	1563.06	303.045	708.283	1222.6	1052.74	3319.12	991.411	422.153	458.236	2614.53	6110.59	2658.24	1131.86	587.688	1242.82	332.536	160.527	846.841	244.555	1410.5	406.65	979.967	1213.36	329.25	2727.94	946.423	6803.85
FAM101A	99.5969	144.302	97.791	33.703	91.1689	141.818	57.3647	62.351	44.4018	150.712	106.386	67.9977	45.5164	93.2481	57.2206	89.1181	41.6877	45.1397	160.533	87.679	41.154	82.2376	67.9565	53.7364	110.683	1472.72	34.7009	46.0738	48.8923	113.327	88.183	63.2306	30.7385	1030.94	56.8605	116.143	5107.53	76.118	119.501	79.1641	51.4707	48.0874	307.886	957.656	48.7458	61.5204	203.145	308.901	302.983	77.5628	55.044	87.4647	79.9869	345.499	104.75	95.805	127.394	110.92	19.9618	81.8093	94.4204	253.793	483.52	170.986	33.1882	4314.86	967.048	82.9055	246.673	105.746	764.124	911.454	68.8694	1546.47	25.7589	464.729	142.95	176.881	264.607	28.3961	429.841	100.06	63.9616	19.0571	211.837	102.037	35.0417	1695.47	1759.28	408.924	284.458	229.453	76.0309	2874.78	48.147	415.263	72.3139	398.772	11.6598	60.7396	81.8067	239.724	1515.73	58.1957	317.955	220.851	286.603	135.115	115.755	84.9211	162.104	95.6648	88.4775	19.3044	111.602	282.284	74.8324	392.703	607.782	117.962	36.5868	15.8085	62.6749	56.663	6.34626	6.44831	45.0558	13.6253	69.9383	278.166	33.1457	22.6647	27.1834	110.733	142.069	64.4724	50.8062	14.34	29.4632	68.5313	42.9589	350.885	115.596	32.2831	85.2095	194.763	107.73	423.218	2.67547	19.2293	7.1564	35.3183	93.9693	19.6406	41.7523	264.753	150.264	70.7277	16.8623	275.835	15.6624	70.7173	98.6748	202.594	15.1415	19.3296	39.896	38.2499	21.6122
EXOSC4	1308	961.927	945.825	952.139	920.701	1296.7	1049.7	974.764	951.906	1293.06	1677.74	944.354	911.221	1034.27	829.316	1331.86	1344.43	1048.44	1387.58	836.313	1196.21	1015.42	1285.18	1071.23	1723.82	1264.33	1484.63	1155.78	1054	1679.42	1121.58	1092.75	876.975	1546.52	1411.25	1937.34	1432.21	3058.21	1068.17	1181.14	991.272	1352.97	2290.98	1085.07	1426.26	1111.98	1576.86	4348.42	1157.42	1673.67	1272.88	996.756	1658.78	1416.92	2059.98	966.242	1550.18	886.856	1410.79	1584.65	968.116	3749.98	1028.62	1348.47	1033.99	1584	1143.06	881.317	3561.5	1614.13	1174.21	1550.35	2272.73	1784.6	1221.22	1797.74	1634.41	1058.73	2503.47	2876.66	1683.08	4973.32	2858.18	1741.07	1039.33	2942.91	733.423	1938.4	1364.58	1152.64	4963.51	1300.93	1463.04	1142.69	1712.82	1367.76	644.476	1043.55	1000.75	944.479	1246.1	2017.43	3430.81	1620.08	1196.26	1534.46	1231.81	3746.64	2438.06	1107.77	977.646	7605.66	1388.84	742.31	766.689	1220.08	4453.42	3030.46	1646.29	507.369	692.992	3656.7	1057.21	2020.23	1272.3	2179.6	1133.96	1563.34	1820.22	2901.9	2195.56	920.684	1883.1	810.997	1413.09	672.315	965.247	1461.84	1416.3	1671.75	1453.01	2255.04	1256.8	1375.72	726.515	2741.27	1569.59	1789.71	224.126	1954.97	912.82	236.028	812.655	228.268	410.924	1723.13	1467.17	2830.55	3851.19	1156.12	1922.95	1310.26	597.584	1406.19	538.226	546.665	600.744	606.769	659.002
DPY19L3	1421.56	1832.17	1252.73	1410.41	1722.18	1402.53	1423.27	1843.78	1779.12	1424.22	977.09	1669.15	2029.52	1588.52	1658.6	1516.05	1033.29	1614.42	1688.2	1505.77	1566.07	1940.05	1574	1421.74	1498.31	1955.78	1109.55	1526.57	1509.87	817.985	1226.49	1547.51	1959.77	978.78	1397	1564.84	1630.57	2030.22	1586.28	1731.72	1683.65	2404.12	3283.04	2467.16	1249.24	1733.19	1964.59	1821.24	2585.57	1504.73	1287.75	1398.48	2240.48	3609.3	2195.76	6514.35	2100.91	2351.96	1256.14	1683.97	1744.94	924.903	4831.22	1411.57	1696.19	1162.42	1811.09	1773.48	1187.14	1857.55	1124.06	1632.68	1145.34	1415.47	3914.85	1339.45	1270.88	2263.37	1532.57	1498.24	2094.24	816.617	2033.73	1536.48	1729.05	1853.37	2440.73	1215.34	1238.47	1727.01	589.465	1064.82	1517.4	1218.4	1050.33	2110.11	1305.18	1307.14	2348.11	1433.26	1439.28	1624.2	834.282	1197.88	1186.02	1166.09	1803.06	1784.79	1524.53	1920.82	1271.64	819.888	1110.11	3019.85	1812.67	1404.09	1023.82	1743.27	1428	1656.82	1785.53	730.263	2061.15	1114.03	1891.93	2225.36	1099.67	2139.94	1454.36	2818.51	3743.98	2009.67	1766.34	894.54	1726.52	1589.76	1682.25	1612.97	1012.13	1722.39	1355.87	1088.34	2085.01	3976.46	1587.48	2181.48	4011.71	1088.15	3102.34	1485.02	2104.61	8067.57	1535.32	2726.65	2585.32	1028.03	1207.93	895.899	2499.62	3604.46	841.275	1123.43	1927.91	1519.26	2361.96	3034.19	3134.11	2249.06	2623.16
TAF7	6019.58	6710.5	6180.32	5396.15	6543.08	7143.1	5694.15	5137.95	6420.26	6296.92	5618.9	5453.39	5333.01	6407.56	7365.17	6262.23	5068.78	5696.99	4746.61	6342.52	6493.04	5455.02	5819.3	5563.3	8912.57	3870.56	5720	5446.12	5621.69	7103.85	5545.73	6753.65	5499.24	4929.86	5069.68	6183.53	5879.87	6111.59	5490.17	5168.2	4958.3	7248.4	5864.32	4880.04	5485.89	6556.31	6482.26	5936.8	5286.55	5796.2	5594.68	7787.13	6314.05	8367.63	3770.16	5444.03	4890.87	7442.46	8033.7	6768.13	5362.48	5740.83	4294.15	7274.79	5576.32	6662.31	4796.24	5418.75	5481.9	6306.9	6321.56	5277.01	8668.51	5731.8	5735.38	7620.2	7163.24	4329.45	7993.39	6464.67	7934.65	5314.61	7429.1	8710.39	4860.77	6023.43	4497.1	6456.58	4131.99	5463.04	8683.79	5303.32	5836.34	5335.88	5485.19	5466.34	9581.81	7802.04	7572.79	5443.75	6023.01	6347.79	7105.1	5926.14	4733.5	6947.79	3811.25	4227.16	4768.3	4361.34	6628.04	4372.88	4977.24	5070.61	6227.39	5572.4	7763.52	9166.82	8364.18	6788.91	4889.19	7653.05	6292.43	5289.6	10129.7	18106.4	5406.06	4414.66	7745.07	7004.38	7950.76	5761.87	4569.64	4531.96	8515.55	5618.4	5835.06	13390.7	9834.29	6140.38	8512.51	10339.7	7261.21	9570.98	4994.53	4895.13	7101.99	7530.22	8798.38	9334.29	10802.1	14749.4	6497.25	9736.82	8809.18	7012.47	5067.21	6001.7	7104.68	8200.43	6523.82	8442.4	8047.85	5655.88	6518.61	7996.52	5588.09	5296.77	5827.75
ZNF852	188.969	202.168	248.576	291.466	220.407	222.884	288.753	276.711	254.612	310.723	112.992	334.228	190.113	252.795	210.776	262.412	152.337	259.947	186.107	216.309	205.495	221.027	225.856	204.37	142.017	358.047	230.107	305.699	240.162	195.957	142.028	177.713	227.963	144.03	197.676	156.479	246.7	199.885	286.336	238.647	257.187	197.843	255.001	319.854	162.662	236.172	282.97	136.684	169.039	196.318	212.61	126.804	256.201	168.864	231.593	167.071	261.288	232.718	148.251	199.584	290.828	128.611	160.846	146.943	268.133	173.419	175.009	228.605	142.605	152.634	199.665	207.721	194.787	171.274	212.111	238.814	238.211	118.689	251.828	213.274	164.054	137.486	254.122	155.453	181.7	166.28	250.228	137.216	146.801	187.972	64.6806	70.1416	200.779	179.796	144.999	152.321	145.616	135.347	177.003	202.645	182.205	169.998	62.9703	133.142	193.577	159.993	128.575	171.443	118.219	230.522	187.272	148.38	127.099	298.544	214.426	131.742	101.207	128.751	74.9878	218.106	199.692	172.114	191.283	132.274	174.767	176.582	132.918	150.975	159.119	181.749	245.815	192.494	183.197	203.702	160.816	195.362	180.998	165.518	140.107	179.756	149.292	117.167	206.897	97.714	207.963	65.4068	97.3705	95.3942	98.0958	129.391	33.078	148.847	188.172	85.4991	142.378	123.768	52.696	78.3327	138.837	81.3261	136.436	104.87	77.7183	44.1746	104.646	108.182	69.4646	65.6515	48.3938
FOXE1	0	7.12467	0	0.908371	2.00451	3.42109	0.0503615	1.76544	4.24229	0	0.0335981	0	1.40982	1.50131	6.3601	1.97618	4.40916	0	0.0079347	1.63574	11.0575	8.53191	0	7.1712	113.103	0	0.0177688	3.58456	0	1.26077	15.8607	0.263435	14.1471	0.0759854	0	72.949	307.821	19.0088	197.747	0	0	73.9272	72.5774	381.814	56.4757	0.0349922	422.442	176.759	263.374	12.734	0	317.461	207.331	91.221	7.60624	44.7244	0	368.093	329.47	241.979	0.687686	0.0569464	199.08	84.6554	39.5429	100.433	68.0034	41.0164	0.946317	921.814	28.2129	46.751	74.0749	126.981	13.4027	36.6188	0.0159406	11.487	98.3657	6.33112	74.7693	33.8392	11.2603	118.345	558.251	169.543	302.571	56.6393	438.206	330.564	0.306354	0	31.6984	7.1961	4.89741	58.5848	27.2513	41.5975	188.86	97.838	1.33324	5.16307	0.175243	135.473	226.635	337.704	760.81	35.3185	366.336	515.835	32.2226	0.0441006	0	29.0079	61.7337	14.6625	33.0434	0.040505	101.927	8.09921	0	26.2448	144.538	532.225	0	0	188.585	14.4261	282.741	4.05199	32.3393	3.03332	405.171	1.84724	215.677	23.902	265.935	0	6.11004	177.409	99.1878	6.41228	67.01	0.202114	18.8144	8.5796	9.47361	3.13887	58.6513	29.325	2.4439	0.179107	16.4836	0.0978745	34.8025	79.234	0.202647	0.235306	177.955	90.2726	107.414	11.4713	0.10314	0.433139	30.2418	8.51892	113.766	131.082	80.4379
PFAS	685.173	804.291	699.049	700.984	722.334	599.984	728.834	849.092	657.146	780.481	836.695	788.908	991.95	794.252	613.251	911.015	1000.37	636.35	1046.05	735.839	819.687	726.064	762.515	790.654	370.683	1250.52	594.709	890.81	813.842	718.794	849.547	728.551	943.584	1098.13	893.637	1065.63	871.393	2692.75	633.493	871.734	925.22	1556.04	1283.37	1413.48	1260.26	1248.92	1152.58	1934.8	1094.63	1403.42	982.445	1123.05	789.781	1042.31	1224.29	1542.95	2111	1069.46	1033.31	656.641	846.827	1577.83	886.408	835.298	923.009	909.172	1004.05	937.751	776.649	1373.71	649.08	993.643	1078.16	1276.69	1292.26	774.631	1122.75	1204.7	788.907	1313.31	1722.51	620.202	1048.39	1538.48	778.922	2387.51	1411.17	1376.46	926.263	736.539	765.351	801.221	1195.38	1056.3	1362.31	1124.58	461.005	1062.76	1281.86	1010.28	1278.4	1126.4	806.305	1488.12	1161.56	1082.68	1447.75	1121.36	997.919	714.38	799.434	1126.46	785.27	970.431	853.912	1193.93	690.617	3423.04	669.273	760.735	888.138	1070.41	1435.93	1199.09	730.318	815.855	952.822	1246.83	1023.62	2356.29	1012.17	1213.04	1520.15	1264.42	853.888	1166.82	1294.45	647.676	682.005	929.809	455.034	771.687	1453.55	777.475	1028.66	1418.41	979.278	1006.48	422.628	425.828	880.987	386.189	799.25	286.826	480.348	770.714	683.452	398.345	569.914	952.455	851.396	849.974	747.827	1463.25	889.8	1206.02	1110.34	974.99	1254.7
HYI	600.455	811.431	693.674	519.168	958.77	952.233	512.275	663.71	679.325	723.738	856.418	666.49	399.253	584.492	498.868	664.445	791.1	668.533	667.717	636.188	524.273	702.569	828.473	808.597	672.417	727.369	561.084	592.344	708.711	557.117	1187.55	820.801	617.068	776.193	605.507	1275.89	695.462	579.64	720.01	691.315	687.456	860.997	474.799	660.561	673.862	637.423	614.444	2337.68	852.61	451.024	844.232	1163.82	735.541	223.198	625.295	691.688	512.45	775.02	515.717	629.06	694.007	1604.83	513.013	1013.07	687.487	667.059	422.021	616.244	312.187	497.807	417.509	479.024	998.902	268.716	938.046	413.158	382.208	790.6	531.182	803.754	1022.71	1217.46	349.121	612.787	622.678	330.378	1353.61	1050.38	417.658	995.285	1294.63	863.817	1020.58	605.671	900.965	876.47	1898.57	443.195	1053.69	956.273	676.813	714.879	1276.05	745.331	534.723	865.236	894.168	956.951	952.618	1388.5	985.697	537.436	653.451	2187.1	998.115	955.561	1266.75	942.532	616.388	929.685	901.202	1914.83	912.884	863.648	677.535	1117.63	658.087	1312.32	1252.66	1066.65	2379.18	769.12	1736.69	1102.97	875.365	779.855	853.28	888.811	1027.06	1315.6	807.796	724.497	732.166	1747.79	1122.15	847.695	883.456	594.626	20.4999	904.977	74.2974	78.8267	989.084	20.8525	46.3767	654.42	786.77	1711.14	1546.55	208.944	490.713	461.485	191.073	236.529	58.2838	85.4011	103.604	138.369	83.2153
C17orf62	2989.29	4055.33	3695.44	4262.2	3437.35	3662.75	2986.34	4226.48	3552.97	3731.26	3895.07	3599.64	3902.97	3855.68	4842.33	3685.65	4944.93	4573.78	5244.57	3923.72	3621.95	4017.86	3540.75	4207.9	3399.66	4544.07	4597.85	3726.91	4140.83	4969.96	3543.95	3440.78	2604.57	4242.65	3712	3918.82	3329.61	6203.92	3258.06	4041.81	3346.33	4596.56	6341.17	4574.5	4744.55	4313.01	5433.73	4835.56	6250.96	5870.18	6471.33	3766.58	4353.74	7538.83	4603.33	4801.3	6201.69	5322.3	8437.61	4386.99	4244.6	6712.99	5420.25	5961.17	4139.4	5779.74	7498.38	4433.72	8099.06	6049.51	4021.39	5418.31	3822.26	6669.88	3250.74	9863.28	9789.87	8023.31	5278.43	4001.95	4250.79	6610.1	6200.02	3703.8	3365.53	5956.9	4218.12	5700.93	6825.97	6833.51	8602.3	3199.24	3182.04	4666.37	5123.21	4451.49	5546.9	5766.32	5857.23	3700.99	4417.53	6701.79	9339.29	4471.84	6584.68	4944.69	7800.17	5059.61	6175.79	3410.86	3780.69	5172.91	4212.67	3035.85	3185.29	3590.18	7091.62	10037.3	7357.37	3325.12	3399.68	7564.31	4402.45	3865.62	3985.34	4269.97	4364.29	4591.54	5141.42	5243.33	3866.23	4068.01	3818.11	6760.44	5807.94	5514.76	3601.91	5792.56	4630.52	5537.39	3843.67	6716.98	6233.8	3901.37	3536.85	9453.81	6560.45	7359.55	1044.92	3887.88	2748.91	899.907	3424.87	1071.29	1224.49	4318.36	5476.48	5156.54	11837.6	10008.4	7012.68	4821.66	3492.46	7791.06	4636.59	4409.73	4166.05	3791.43	5124.7
LGALS7B	22.4069	6.19747	0	1.84307	4.00822	13.4869	6.91915	0	2.14071	5.55532	4.42751	1.92903	2.92619	12.7818	6.37431	7.91954	7.69409	15.6937	8.18525	2.48184	35.3066	4.30018	13.9912	3.53765	70.7475	0	10.5101	19.964	9.04751	7.13291	21.4146	0.298312	5.96431	9.4564	13.3118	19.1781	198.366	30.4304	28.8586	8.34816	3.1281	30.0247	23.8637	1.88055	54.276	21.6148	8.02962	39.1273	25.8212	0	5.18537	4.05604	0	21.3342	2.61013	16912.1	9.05504	9.78834	1.77591	38.5818	0	2931.35	33.778	6.5549	37.9454	11.9428	25.0013	1.41025	8.65312	86.791	16.361	102.893	61.9783	7.86648	67.9753	0.0340787	1.05251	2.34974	7.86087	329.875	12.4804	69.3022	0.913559	32.0952	263.828	104.243	21.5425	24.1802	17.5929	0.711581	22.3972	15.1427	4.10055	10.7439	36.695	1.25498	394.494	49.899	6.62761	1.21935	0	17.365	164.667	33.9975	125.744	58.6529	1059.15	1.25612	2.63828	40.4134	20.1407	11.0432	3.73728	16.068	9.68109	12.5705	2.24742	4.40928	28.8266	3.19023	19.758	155.221	26.5613	19.8121	6.34142	42.4082	15.0445	3.13504	19.2638	18.6303	61.5373	0	23.774	5.60073	140.739	0.635585	62.5669	34.1274	135.412	11.3401	14.3277	66.6553	0	351.953	47.9988	4.94284	0.705007	0	17.968	1.79626	0.0798034	4.41259	9.37565	0.0987555	0.0706293	0.106362	11.9022	113.508	13.564	260.264	221.501	6.90828	2.57628	4.45462	12.9852	33.7495	43.3083	100.203	0.152076
ZNF552	467.33	503.232	421.75	562.295	536.992	511.038	318.625	443.065	769.099	418.6	786.209	540.189	363.524	448.93	146.193	581.267	551.145	428.572	569.551	398.551	593.098	437.782	514.672	529.791	656.743	1031.57	401.38	628.55	539.237	256.194	548.723	430.955	566.174	647.43	420.385	900.509	723.784	427.344	566.536	757.097	406.127	916.925	740.17	1107	927.206	734.478	345.361	1279.13	447.984	562.431	504.749	339.858	498.042	648.286	286.587	2664.37	809.231	750.86	1020.61	848.894	496.237	806.421	549.43	749.802	631.182	438.66	416.021	411.279	623.44	796.094	340.925	436.919	688.596	436.055	600.317	845.612	767.492	438.131	1956.57	582.075	917.848	426.277	1717.59	425.241	425.958	268.307	601.153	900	339.092	528.492	239.059	323.314	506.873	647.055	477.704	727.564	689.611	699.797	575.443	469.448	873.729	638.154	1748.58	908.615	314.249	796.515	505.478	932.285	850.83	465.627	885.013	1034.11	426.517	1414.6	650.799	791.427	2298.06	541.115	717.364	450.01	719.858	1161.52	707.516	1129.19	1883.33	2498.02	458.748	1168.57	1681.36	692.56	570.117	703.908	755.781	384.834	903.011	447.695	753.758	1833.53	773.954	814.634	1493.89	1579.5	1492.79	298.649	681.371	597.425	1036.08	372.094	356.444	941.699	712.552	240.227	698.873	463.688	1222.01	429.331	421.234	516.132	670.459	407.377	551.251	398.826	394.304	432.71	1089.28	576.642	449.42	628.164	150.172
SMIM10L2A	360.26	468.491	548.305	583.854	528.977	670.835	461.833	405.986	350.771	236.253	548.291	618.89	537.027	393.891	279.635	438.671	736.285	609.445	518.426	413.887	416.53	347.033	580.631	614.971	227.639	831.269	462.314	1191.18	530.175	256.193	498.581	253.671	608.23	460.125	381.032	361.916	257.478	244.592	329.628	669.439	469.033	928.164	356.62	386.428	330.877	525.249	651.082	378.994	427.67	265.664	499.52	738.248	620.822	267.843	1021.12	1488.6	388.656	469.829	1014.28	524.222	448.202	1276.59	174.326	224.11	561.424	257.496	281.014	284.811	686.086	225.459	406.581	221.714	161.951	380.933	1315.91	1774.98	118.096	593.231	729.894	108.246	1134.82	862.693	882.784	1207.52	539.329	533.187	483.261	257.59	356.663	391.13	68.1063	411.507	773.818	520.481	442.748	3034.15	629.29	1015.54	4319.06	437.995	223.046	528.312	56.0148	278.375	195.026	288.469	261.076	3114.26	348.227	592.056	514.497	547.303	498.091	994.846	602.351	484.065	921.456	918.493	323.089	313.914	339.577	670.109	1012.07	394.01	487.757	75.109	491.959	167.858	471.275	307.497	2437.88	390.394	564.915	585.738	256.661	800.993	215.364	1091.3	741.307	32.5841	190.202	271	549.984	1212.11	830.341	984.204	630.244	58.1463	361.506	721.423	360.453	126.55	346.999	112.367	120.447	89.1993	352.742	246.757	168.772	471.756	80.1135	237.05	226.784	64.0167	566.232	367.647	221.91	231.322	96.6093
GAK	5213.36	5197.2	4491.42	5389.6	5560.27	4813.13	5822.48	5472.53	5752.56	6221.58	6134.27	4971.49	5006.69	5612.49	6244.62	5221.5	5430.35	6027.37	5141.3	5127.15	4050.68	5341.84	4903.88	5738.12	4451.08	5670.27	5888.1	5694.83	6112.91	6028.66	5068.49	4941.97	4440.96	7106.11	5721.34	4379.63	6380.44	6574.18	5648.79	5197.73	5979.52	5917.76	4283.44	4859.1	4402.66	5303.08	4926.5	4582.94	4738.77	4219.31	4876.43	5679.08	5541.14	5292.12	5969.57	4438.44	4586.84	4299.34	5152.03	4970.09	5407.42	9080.32	6001.9	4077.02	5447.09	5932.56	4833.24	5451.54	8629.04	5353.18	5279.51	4652.94	5831.27	5477.84	5016.65	5960.18	5275.07	6291.6	7300.88	4985.36	5604.72	3919.33	6088.02	5886.16	6494.85	10125.8	5637.38	7201.32	6265.67	6118.56	5565.89	5953.8	5419.77	6787.17	7004.75	6003.19	5050.36	7146.42	6864.77	6742.36	4667.79	5217.9	5093.86	6278.18	7578.25	5803.16	6367.14	5043.18	5955.88	4567.99	5236.58	7266.44	6250.29	6736.64	5438.07	6701.5	6781.53	6459.22	3967.63	5903.51	6729.93	7392.25	5649.09	6871.4	4546.23	4731.89	7129.44	7760.34	5309.66	8883.17	5189.9	5807.47	7904.77	8252.96	4585.94	5355.46	5386.89	5421.91	4266.1	6405.15	3993.99	4552.27	7264.01	8336.53	6372.78	5467.06	3045.68	8843.46	1783	5604.23	2459.2	918.153	5033.81	1948.47	1637.64	6797.19	6266.09	3715.98	3659.06	4259.48	2149.64	6014.52	4459.46	3474.69	3101.87	4093.83	3729.21	4436.23	4392.27
ZBTB7A	4950.83	5932.03	5021.78	5546.1	5553.25	4814.25	6526.07	5330.56	5177.84	7333.25	6349.2	5271.71	4547.23	5958.6	5347.54	5641.36	5544.3	6007.37	4474.61	4493.48	3985.16	4215.4	4989.82	5531.94	4801.9	5059.74	5066.47	5291.47	5676.08	9329.68	5533.66	4792.25	4615.16	8826.93	4444.89	3591.45	6071.07	2740.25	5533.42	5561.99	6006.16	4108	3727.79	4574.51	4984.64	6188.51	7713.82	4493.36	3319.9	3881.48	3510.77	6070.34	5105.33	4478.84	4306.89	2851.85	2296.58	4096.2	3922.23	6177.7	4795.31	3965.58	4797.96	4214.89	4704.85	7109.69	3770.19	4052.06	5294.01	3481.66	5991.56	4553.77	3335.32	5367.6	4100.23	3633.15	3665.52	6227.69	4119.65	3594.3	4199.91	1504.91	3457.61	7473.78	6726.26	4638.94	4431.42	6769.32	6452.77	5013.25	3599.02	5279.63	6488.07	7105.29	5504.4	4782.83	3971.23	4998.96	5781.75	6709.58	5072.51	4781.12	2146.78	6131.74	6511.56	4879.34	4281.4	3549.63	5357.63	4605.38	4957.69	6432.3	7625.99	4084.8	5606.13	5916.34	4152.3	4684.33	2664.63	5587.91	6157.72	3238.64	4205.85	5581.6	4025.16	4189.05	7964.32	4770.83	4813.05	3422.44	4533.76	5316.47	5620.32	7316.16	4161.39	6974.71	6224.58	3218.75	3335.62	4772.6	3595.2	4295.04	4866.59	4247.76	7266.61	3384.77	3387.59	5683.08	1282.89	3237.14	1134.26	1496.4	5129.51	1523.91	1210.6	4861.35	5563.83	2616.74	1463.23	2651.13	1366.91	5640.8	3924.82	2641.84	2785.86	3464.38	3005.68	4096.53	2465.4
TUFM	8080.73	5981.89	7734.6	6579.78	7128.16	7103.73	7272.1	6996.19	6052.61	6342.49	11223.5	5887.67	6283.84	7291.92	6766.78	7881.26	9532.67	6395.95	8630.19	6296.5	6938.44	6957.31	6894.61	7590.17	8835.32	7587.6	9325.98	6142.48	6314.09	8097.62	8540.98	7875.91	6148.2	10202.7	8879.74	10889.6	14835.3	12439.3	7706.84	7104.81	7539.83	7641.44	15522.7	8427.53	10717.2	8270.08	9258.87	15658.3	11856.2	10345.2	9164.98	10209.2	6116.57	11643.1	12508.3	6516.66	10344.3	7837.11	10587.9	8140.32	6529.18	19668.6	8273.43	10513.2	6315.36	8327.02	7764.39	6997.21	9594.54	8627.34	6389.92	8992.45	13961.1	7655.19	8172.66	8547.6	9027.59	8853.91	8923.94	12958.7	17360.3	20399.7	8713.7	10614.9	7940.39	20045.4	8258.07	12861.3	8880.08	9217.56	15510.6	7581.86	9890.11	9183.67	11001.7	6306.42	11434.2	8079.58	7909.98	8655.43	10909	11035.6	15009.3	16949.4	9516.86	9882.61	14829.8	12213.9	11759.7	7906.6	8660.85	9156.72	8226.68	6395.27	6593.52	7363.3	11077.9	16103.8	9605.62	5583.71	7384.69	22189.7	5859.64	10137	8254.49	13805.9	7822.91	6287.3	10883.8	9983.18	10392.8	6263.07	12210.3	7735.71	8477.46	7122.54	9882.12	9461.13	8294.01	11301.9	9684.33	9564.56	6902.87	19409.7	6610.5	15644	10623	10179.2	3268.07	8122.72	7824.92	5699.97	6127.97	4536.1	6785.19	13172.6	8620.54	15152.3	16581.6	8891.3	15541.1	8764.88	9235.44	14188.5	14182.6	11163	10732.5	9653.07	9644.11
ERICH3	142.4	10.6326	26.8655	172.406	27.051	177.909	45.9202	65.0511	16.9336	129.268	55.9811	237.05	100.272	575.021	82.646	335.687	189.604	17.3184	32.7336	177.077	329.9	83.3215	562.642	51.9344	5751.35	78.3535	39.9551	507.364	609.965	203.085	638.816	532.309	1643.41	358.287	109.627	37.4189	7815.27	166.541	4017.98	28.5804	49.8606	1145.02	22.8258	96.1075	546.594	628.763	17.7843	29.9368	36.9074	450.133	17.4318	12.4662	291.688	67.9179	54.9405	151.14	5.41811	46.4786	18.1449	813.064	4.6245	20.369	369.941	16.519	2905.87	69.461	1813.09	25.7735	15.3988	109.736	507.799	131.889	324.006	21.6471	1230.44	49.5317	14.5189	66.2482	104.261	113.499	18.7094	0.614925	36.6706	201.589	2524.56	86.5229	994.552	21.766	1443.08	36.8417	3.71435	1353.18	179.764	298.15	35.4301	25	57.8281	422.41	147.558	155.208	201.827	19.1129	19.7348	681.122	1959.42	31.6142	78.5112	0.0787249	2261.22	77.7641	316.151	215.449	154.389	98.5536	1305.7	602.19	239.77	28.4127	65.3682	435.29	367.906	258.28	244.617	8228.4	307.694	85.7365	2700.53	53.1871	214.866	29.5223	9.63796	28.1669	1012.41	119.178	1124.95	55.4569	914.56	12.5433	3.00958	330.039	47.0488	104.909	10.8002	20.6201	112.199	0.0945623	17.4682	20.9352	185.936	164.246	0.0803253	5.80999	7.80255	183.117	3106.37	7.53861	0.206331	278.869	0.293876	0.130469	1.15598	178.948	231.704	75.9212	8.66722	19.3253	77.4385	4683.39	10.8834
RMI1	382.614	479.201	427.152	478.892	404.748	417.61	276.22	428.611	463.795	281.845	331.191	507.16	321.7	478.486	164.195	425.8	528.116	373.809	379.364	398.574	493.132	377.985	458.708	392.629	537.712	515.728	521.138	491.083	410.54	186.565	447.521	338.527	439.887	524.509	369.298	772.828	570.301	545.38	555.202	551.364	447.256	746.616	562.905	430.213	418.281	598.586	559.193	381.296	435.057	470.211	509.138	238.197	331.709	360.042	453.427	709.762	1815.26	551.275	693.126	364.172	383.576	825.564	523.197	490.7	567.755	534.847	467.023	407.487	811.357	673.388	327.253	636.233	555.869	526.617	517.941	628.299	771.628	465.494	691.527	438.138	408.063	501.719	615.479	282.826	552.067	808.051	386.048	517.436	827.007	402.37	773.5	394.436	536.175	451.904	699.271	650.702	518.999	1023.88	667.765	591.369	671.746	693.981	1309.31	482.807	600.041	490.106	1060.06	419.246	461.313	559.448	405.759	544.014	377.556	480.327	646.627	385.798	391.513	819.247	828.925	376.227	424.509	203.551	987.264	673.721	802.892	977.863	463.028	1634.73	725.656	418.287	573.386	311.017	822.287	445.857	820.895	508.594	534.339	1058	627.567	410.93	567.504	766.07	1112.58	294.263	465.386	414.847	707.732	912.723	1394.4	1082.17	1219.98	700.357	511.48	727.11	692.05	790.393	393.531	476.293	403.102	589.006	483.244	460.329	516.209	432.626	1643.54	1004.12	696.229	758.014	480.821
CTC1	1681.3	2122.53	1385.54	1926.8	2050.79	1864.02	1455.37	2243.46	2126.7	1759.11	1719.45	1953.82	1954.16	2118.06	1754.98	2326.06	1729.04	1902.18	1475.52	2003.17	1518.33	1895.22	1437.09	2158.64	1071.28	2047.29	1579.21	2342.34	1951.24	1172.04	1759.44	1662.21	1840.83	1545.35	1960.73	1581.16	1179.57	3153.39	1922.07	2394.47	2359.14	2862.63	1740.53	2347.24	1595.54	2192.61	1624	1738.55	2009.14	2065.39	1560.73	2898.26	2252.06	1005.42	1937.95	2251.65	1852.4	1644.92	1490.84	1737.32	2209.81	1924.12	1308.03	1737.11	1796.14	1248.29	1888.09	1760.55	1543.68	1984.25	1644.66	1628.01	2189.12	1723.57	2206.62	1046.83	2166.78	1472.82	1253.2	1890.12	1896.96	821.308	2104.32	1916.59	1451.31	1616.16	2749.45	1765.15	1034.82	1714.98	767.161	1173.87	1767.55	1936.31	1618.63	1973.83	1294.73	1079.43	1730.65	2078.87	1999.9	1661.7	792.432	1732.59	1856.44	1563.75	1245.55	2138.18	1609.97	1197.58	1755.93	1390.23	1641.19	1958.73	1960.32	1741.77	1377.89	2178.51	1258.75	1960.2	2171.18	1662.32	1992.3	1321.92	1535.16	1362.8	1707.34	735.558	1328.69	4051.76	2185.82	2363.28	1877.13	1880.19	1365.44	1986.54	1744.17	1121.77	1717.66	1398.81	1118.65	1462.86	2015.17	2158.7	1923.88	1170.63	1275.6	1076.02	1033.42	931.556	1422.74	1019.13	1911.71	1065.15	1520.69	1073.79	1644.88	1022.93	1096.56	1006.65	798.345	1228.24	1922.95	1025.62	1363.27	1698.54	1795.19	1421.96	1897.47
FBXO34	2208.22	1782.25	2470.51	2296.03	2750.08	2550.64	2737.63	1685.49	2897.93	2747.06	2002.38	1825.56	2159.49	2494.43	2920.01	2395.37	2675.73	3241.05	2723.01	2784.17	1843.76	2065	2131.64	2327.15	3177.24	4106.92	2704.49	2379.39	2384.43	2788.9	2362.94	2919.2	1845.29	2406.99	2179.28	3519.47	2797.07	1630.44	2208.43	2165.05	2174.47	3950.66	3652.1	2807.91	2364.54	2926.02	2663.6	3745.76	2393.4	2254.37	2942.14	2912.09	3583.53	3693.72	2855.9	3589.25	4371.17	2386.83	5033.85	3359.7	2643.82	4210.25	2119.12	2731.87	2496.32	2712.13	2443.12	2508.62	2719.27	2045.1	3072.35	2669.38	1610.74	2149.79	3799.55	3948.33	1918.22	2165.31	4906.61	3164.57	3517.74	1315.62	3823.73	3345.75	2268.38	2375.47	2279.59	3318.51	1556.87	2034.64	2366.65	1606.24	2814.03	2094.88	2673.56	3227.02	3090.91	3522.13	2599.74	2146.5	2723.55	2709.64	3343.3	2021.81	2397.53	2766.96	2755.13	6122.05	3600.63	3049.33	2040.87	3362.87	2053.59	3319.8	2117.66	2713.02	2842.6	3142.88	2187.68	2642.25	2480.16	3467.96	3502.4	2846.07	2068.59	3872.74	2444.74	4775.8	3069.85	2733.5	3411.3	2972.87	2806.73	2323.24	2476.24	2607.83	2501.84	2338.05	2388.04	3950.67	2512.35	3106.52	2411.66	3893.84	2346.95	3199.68	2797.33	2450.7	2389.91	2338.6	2925.5	2932.03	2402.63	2390.05	2547.2	3891.49	2137.39	1734.86	1651.36	4426.81	3267	2006.4	2323.38	896.88	5842.29	2582.66	2078.5	2096.58	2363.55
LINC00324	195.492	229.799	255.767	236.166	237.438	264.5	84.8729	189.877	249.326	146.958	218.225	231.232	173.378	172.203	172.652	234.685	246.528	246.041	198.375	148.146	145.536	266.921	236.849	191.822	160.806	223.929	265.819	283.995	227.477	141.69	259.98	192.407	185.904	188.549	209.333	288.002	298.736	280.777	226.62	282.415	261.094	200.362	141.002	310.294	180.397	180.144	112.884	187.233	348.252	273.907	314.94	269.14	176.061	79.5641	138.367	190.501	145.601	180.739	236.474	97.4452	156.675	185.019	208.223	485.837	157.713	272.133	238.012	202.558	177.287	226.457	185.036	263.838	136.104	152.565	233.748	205.513	332.476	209.958	150.495	215.4	225.322	463.044	267.263	143.419	199.116	179.616	192.555	263.551	202.631	293.17	183.097	195.312	207.399	298.099	335.309	295.614	309.799	335.385	369.97	231.954	187.223	324.316	217.716	231.152	433.262	137.508	136.423	367.508	216.25	376.719	170.159	145.112	241.032	154.378	288.837	148.479	444.227	580.291	759.733	213.093	270.008	958.932	231.299	93.5159	642.075	353.184	243.312	69.337	191.554	134.892	440.458	367.699	368.11	252.492	541.43	341.105	274.987	660.413	798.439	317.018	633.944	656.334	204.69	187.961	474.329	443.731	1487.36	276.676	234.227	523.206	494.565	261.147	307.53	337.944	268.52	91.6677	335.092	602.783	399.452	127.734	2237.37	227.907	339.999	740.382	291.212	508.013	245.764	191.966	259.856
SEPW1	20334	11285.1	18087.8	10984.4	12810.7	13910.3	13986.1	9591.38	10708.5	11638.5	23670.8	10047.9	13153.5	11911.6	9918.75	15398.1	18662.1	11278.3	11340.9	12075.2	16043.8	14303.3	11985.4	13278.1	20166.1	17862.5	19268.7	14167	15503	15363.2	11286.4	10250	13261.7	12528.9	23774.9	14531	19809.6	9649.46	13519.4	14136.3	12287	11942.1	8210.27	25524.4	16059.3	16019.2	12703.6	22328.9	11658.5	10790.7	11943.5	13152.1	11957.5	17244.8	14940.8	14460.3	14893.9	14033.8	13261.2	20151.7	11125.2	32133.7	9534.91	20791.4	12524.6	9088.52	13147.7	14883.6	22265.9	10009	14465.6	14818.7	20749.9	12186.1	19822.6	19378.1	6938.5	16238.4	17759.4	22602.7	19077.6	79841.4	12695.5	16056.8	12180.8	5942.55	12451.9	11465.7	6463.14	13119	31952.3	20255.6	14248.3	10148.9	15857.7	7547.7	38937.2	8180.42	24477.6	7824.36	11636.2	7760.98	30008.8	15705.8	8650.27	11349.5	9660.14	14472	9575.51	25229.2	11146.7	18167.3	13597.5	17452.9	12078	12597	28297.2	14169.7	34744.3	9358.16	9564.97	54758.6	17008.8	11895.5	53299	22789	9184.08	8193.84	17797.9	23210.1	32107.2	6791	20553.8	9375.58	24818.9	9595.14	14577.1	35722.5	59097.6	18019.2	55272.5	16305.1	9796.77	29595.3	9684.88	12288.5	19698.8	11863.6	2762.87	44151.1	5761.58	3489.45	13856.3	1844.78	4129.27	17722.3	22798.9	42312.2	43196.8	6851.27	97458.2	12514.4	6701.55	21789.7	11807.7	8235.68	6350.35	6320.65	5403.38
EIF3K	5892.04	4108.75	5063.07	4272.49	4493.3	5535.75	4849.6	4707.53	3938.59	4408.48	7719.9	4726.66	4544.96	4416.27	4627.34	5679.98	5745.91	4974.54	4538.01	4832.46	5219.1	5204.1	5754.34	4841.67	6179.08	4772.06	6643.55	4752.46	4411.79	4903.92	6697.98	5638.84	4584.66	6270.3	6591.54	3974.5	5143.15	5164.52	5094.64	4126.09	4526.27	5036.93	7332.21	5372.13	6611.16	4705.6	7242.25	4731.1	4831.13	6047.29	5754.77	3289.82	4286.12	6767.27	5312.04	14064.4	6098.8	4233.1	4995.56	4031.05	4220.14	7544.26	11806.6	7268.13	4189.32	4355.35	5172.26	5090.38	5111.88	6621.14	4738.87	5085.2	4861.64	5544.77	4828.23	4616.48	5219.15	6291.64	4011.44	5619.96	5202.91	32235.6	4699.86	7571.07	4422.17	5586.71	4176.7	5697.37	7125.77	6439.82	10877.5	6292.3	4630.89	5779.45	4773.16	4461.21	9566.49	6488.23	6198.62	4685.96	7812.9	5851.7	19237.8	6300.01	6404.01	4521.12	7963.1	9687.05	7961.7	9722.62	4413.99	7246.69	6022.41	4706.67	4957.24	5077.89	7733.85	8294.12	14620.5	4175.26	4852.45	22623.5	5356.08	4786.9	10339	10162.9	5241.01	4650.45	7988.31	5437.98	9312.52	4298.96	5628.78	6736.95	7901.07	4936.16	7581.62	9252.45	17551.6	6164.88	14445.2	10605.8	4817.86	15205.7	5108.33	9407.97	10961	5293.82	5301.55	11500.4	7676.49	6920.95	6923.38	6214.78	6309.53	8496.83	9666.42	24058.9	25329.6	5259.58	50048.9	7965.05	6686.69	13398.9	3860.07	6711.27	5618.82	5137.08	5881.34
MRFAP1L1	4586.84	3703.5	4227.6	3865.78	4032.45	4770.32	3082.59	3439.76	4482.66	3753.59	4390.71	3641.42	3339.29	3736.06	2485.8	4213.44	3945.66	3625.27	3531.84	3521.71	4538.23	3684.73	4058.42	3629.68	4423.92	3640.95	4081.96	3932.2	3562.6	3151.28	4452.93	4522.12	4276.81	3466.47	4181.92	3397.53	4017.9	4671.51	3841.06	4030.88	3686.5	4242.21	3208.43	3922.5	2929.95	3490.09	3236.63	3496.63	3124.07	3313.54	4311.3	3559.82	3220.6	4798.14	3767.59	3848.91	3177.74	3638.88	3930.43	2838.2	3809.77	3575.33	4240.02	3823.8	3654.9	3401.54	3712.19	3448.7	4572.28	4037.33	3333.99	3511.46	4705.71	3249.3	4039.48	4223.77	3368.26	3148.69	7346.14	4838.25	4418.98	5377.75	4047.7	3160.21	3114.38	3659.06	3271.36	3533.93	2821.16	3915.96	2835.6	4337.11	3499.96	3658.58	4410	4023.78	3620.39	3854.83	3857.26	3583.31	2790.09	3668.65	5686.45	3093.77	3620.61	3625.44	3287.12	4348.03	3828.17	4419.44	2860.44	3929.96	3860.52	3924.7	3839.05	3418.72	4072.01	3226.9	4047.46	3077.56	3596.34	4427.55	3607.97	3813.66	5137.91	5206.96	3676.2	4977.6	4288.07	4307.28	4211.79	3005.03	5683.41	2996.27	4614.34	3302.8	3871.51	4696.85	4527.8	3848.46	5572.75	4241.34	4201.51	5764.34	3625.18	3249.31	3121.6	4965.43	4291.05	5828.21	4239.84	5236.54	3681.07	4252.95	3939.39	3916.31	4098.26	4544.04	3723.3	2332.79	2345.91	4782.88	3635.31	3034.33	2318.86	2531.05	2543.8	2619.82	2398.42
SNX18	2817.07	3480.83	3273.66	2994.21	3766.96	3714.51	4567.66	3192	4033.66	4136.87	2385.1	3435.45	3613.93	3435.42	4046.93	3167.75	3603.8	4283.42	3768.04	3774.68	3255.42	4211.1	3431.82	3306.96	3703.49	2789.32	3605.99	2659.73	3858.97	2866.84	3361.04	3858.44	3132.92	3816.49	3162.58	5853.3	2477.15	2164.4	3444.49	3316.75	3235.14	3435.38	2050.5	2896.42	3441.13	6683.51	3528.45	4399.17	3151.79	2515.5	4204.57	4383.6	5590.11	2393.24	3430.08	2408.12	2212.84	5477.17	6136.29	4271.13	2928.19	2611.03	2600.86	2695.3	3288.53	2784.23	2709.14	3360.33	1758.55	3374.92	2966.58	3358.95	3026.78	3440.26	2325.05	3823.56	2804.82	5280.8	4035.06	3491.33	2711	2698.94	3113.17	9417.44	3484.7	6347.02	2718.77	2429.4	2871.82	3132.74	1681.26	2273.78	3622.1	3152.33	3353.72	3292.65	5437.53	3729.24	4217.17	3823.6	6317.37	4583.24	1710.21	5682.83	3728.29	4285.61	3364.66	3220.84	4122.23	2756.02	5254.7	9476.36	3835.1	3225.13	3482.68	4269.72	3360.55	2442.56	1800.14	3339.91	4125.77	1296.1	4488.83	4963.63	2351.61	4452.34	4630.06	2512.14	3879.63	2857.21	3500.48	3877.14	2529.77	5201.28	2726.8	3865.59	3822.15	1945.8	2468.99	3492.2	2347.72	3034.02	4602.94	2412.23	3439.87	1205.74	1854.69	2281.56	7025.56	3214.2	4501.28	9755.42	4307.28	6224.36	5910.15	4461.77	2797.37	2746.81	1547.41	4076.39	2563.81	4094.75	4041.8	3529.97	2619.76	7299.65	5120.46	5313.35	5970.8
EXD1	22.3598	23.1897	32.3899	7.4699	27.049	6.8105	12.6401	0.857145	0.0229166	12.075	2.24309	19.4338	18.263	8.69165	5.32464	7.91775	8.80301	13.886	12.2761	52.2592	17.7707	70.2501	11.9922	30.5524	2.11106	2.35558	7.37703	1.75923	38.1736	11.8514	12.0512	11.3388	14.5858	0.0630053	27.0741	1.90067	8.28942	1.88023	15.4361	13.539	4.76245	3.37813	10.3653	3.7868	19.8194	4.34518	6.45189	4.64946	0	3.61451	0	13.411	17.8689	8.73148	14.8414	0.0239812	0	7.13632	9.08955	2.7215	7.84189	0.0474442	0	8.28048	6.28551	3.371	1.89e-05	5.24933	6.73608	8.9783	9.11051	4.65361	5.12186	5.90123	4.13088	17.1642	0.0134191	4.61691	3.92788	8.41163	4.16873	0.439888	7.51742	0.00110179	11.5525	4.47606	0	2.50111	2.08374	16.1765	0.240308	0	13.434	0.0673888	6.25881	2.65191	32.6339	5.6418	3.28298	12.388	10.2511	5.18582	0.141806	7.30329	7.74236	2.31301	3.91834	4.76165	0.0937814	17.6287	10.0684	10.9816	3.74134	3.14745	0	39.5905	3.34297	0.0338862	3.83021	28.1977	30.3129	7.87339	0	3.75608	0	0	8.58234	16.2605	4.05951	3.9624	11.3775	3.04362	0	15.0467	40.3249	1.37922	0	3.55446	26.8401	1.54392	40.8296	0	1.2128	0.162494	11.714	0.0768704	7.95537	0	0.0993518	11.0211	0.0655454	0.144797	7.871	207.211	25.2303	0.0867611	0.162902	26.7122	17.7161	0.105057	7.61909	13.6279	9.8579	0.330062	23.6255	0.0739927	0.0510099	7.19292	11.9951
AURKB	16.7189	15.9715	62.8023	66.5319	35.0656	40.5707	112.226	54.2316	45.4481	6.47331	76.758	68.0072	58.5244	26.2131	99.5381	22.7702	121.561	47.7742	150.288	34.8538	198.606	84.3417	57.963	64.5308	26.1253	97.312	57.7987	77.78	42.5609	122.624	115.17	84.9309	43.7134	145.255	85.3381	119.022	75.6679	2007.61	22.6775	92.6528	69.2021	123.785	299.6	118.953	183.723	158.581	428.368	367.474	417.532	269.331	222.164	62.921	97.7751	308.611	152.072	534.165	3852.36	217.432	580.372	81.8081	37.6942	1035.15	511.416	280.614	81.5604	548.662	339.017	154.529	1990	360.137	109.352	293.775	273.165	384.875	98.8669	552.956	929.015	148.378	180.006	189.14	151.61	312.483	383.027	113.332	67.2149	2113.28	100.74	721.772	672.96	203.144	1806.68	288.242	83.5582	208.258	242.925	422.17	72.3121	579.503	156.794	123.724	178.422	387.959	1604.02	221.496	475.601	200.591	712.601	952.009	319.274	135.789	100.688	195.662	75.2938	24.1568	79.9569	100.391	284.837	2964.34	576.989	42.528	49.5917	226.972	165.694	127.534	283.599	123.35	77.209	1286.06	264.524	156.707	227.833	128.731	114.097	109.792	183.491	156.152	111.928	349.033	85.524	156.789	70.5671	982.072	460.33	93.4214	62.5869	1114.52	729.462	996.302	72.6921	234.932	347.457	0.181975	66.291	17.1972	26.7042	1102.93	163.396	180.908	191.819	462.631	115.79	54.7678	17.3698	67.9884	42.1071	45.7613	179.811	35.8645	83.2166
C14orf39	1.82873	3.51628	8.06505	5.60412	5.00988	3.43008	3.49913	3.57659	6.35278	7.43068	5.51231	5.8213	5.24667	6.32927	3.20314	15.8498	10.9439	4.29669	9.20317	2.48558	11.09	1.09975	14.9908	5.34575	59.2652	14.8057	4.22231	6.30672	9.97414	3.61535	13.0227	2.22373	12.9224	8.26794	4.94224	7.66232	35.2675	19.9904	3.10591	6.67024	4.73583	37.9873	35.2149	35.2589	16.6086	7.58483	8.86367	11.5303	21.2544	32.9337	6.06277	11.116	5.28077	6.77959	12.5235	161.174	23.6878	6.21369	12.7098	30.3973	6.1989	50.5317	18.6238	8.23016	22.237	5.0793	38.0019	2.9205	12.5165	50.8824	13.6543	8.39332	14.6244	0.976605	16.4785	73.9917	2.09006	12.5882	10.8148	23.1042	7.28557	5.381	0	17.05	10.472	19.9475	17.0906	8.50809	11.3824	11.9896	12.0545	16.1128	2.4231	14.2329	9.39933	5.4394	36.3918	20.6727	0	1.20657	10.8838	0	19.5179	4.94544	9.08782	5.6954	7.84401	18.7888	17.6114	0.694121	6.04438	8.83258	6.5633	6.37733	16.1273	7.33905	19.7899	28.3207	10.5642	2.36416	2.93505	11.827	9.22924	17.0034	5.69532	55.9719	4.3241	61.8413	35.4604	40.8625	9.65941	18.8544	17.0283	2.78374	11.6378	3.62497	6.16266	9.85751	2.21879	7.26955	6.14607	21.1859	49.1581	4.59676	1.31957	32.5046	18.3664	0.715473	9.018	10.986	10.6618	7.20108	5.42881	7.4193	0.0638087	3.83331	0.181513	4.85817	205.309	135.822	0.893806	11.4381	6.27045	0.376882	16.1879	7.29879	9.15627	8.42435	0.135816
MRFAP1	18857.5	15542.6	18128.2	14899.9	15993.5	17302.9	16579.4	14124.4	14539.4	17408.9	22512.8	15020.4	16769.7	16606.2	16835.9	17212.2	17282.7	15747.8	16160.1	17562.7	18170.7	15410.5	17437.9	16896.1	21940	11187.7	18638.3	14996.3	14977.3	18110.8	17834.9	20619.6	16936	16287.9	17311.5	11721	15095.1	17227.8	14747.2	14362.3	14335.8	12804	10527.2	13983.4	10662	11671.7	14717	13148.2	11943.9	10969.7	14970.5	15629.6	13707	18116.3	13680.4	12965.2	11405.7	12627.8	14091.7	13329.3	14613.6	17802.1	15610.5	11710.5	13446.8	14666.5	13024.7	14686.3	17869	13528.6	16966.3	11819	16733.7	12461.7	14497	16506.7	11628.4	15713.6	22085.6	16625.5	16142.4	28384.3	11069.3	18307.4	15811.3	23305.5	11078.6	14643.4	13909.4	12948	20060.9	18650.3	14662.4	14817.6	15465.1	12389.3	13307.5	17082.3	14323.4	14008.2	10976.9	13080.9	27142.5	12982.3	13283.6	14937.7	14328.3	13341.2	13844.7	13260.6	13438.3	16733.1	17912.9	10846.5	14711.7	16368	15389.6	11948.7	10694.2	14719.8	14636.4	20171.7	10484.2	17554.6	11829.7	13685.6	16627.5	20350.4	15954.3	15159.2	13995.5	13256.1	18380.2	13167.9	13395.5	11533.6	12692.7	14513.3	14322.2	14703.5	13349.1	12111.8	14821.7	23314.1	14017.8	11045.4	7327.16	18367.2	24187.3	15378.1	25449.6	28369.6	16079.5	26209.3	20780.1	18218.3	18270.9	24623.2	16080.1	11761.4	16385.8	22162.2	20067.3	19709.4	10340.9	16281.4	14872.3	13237.1	15528
C3orf38	861.121	1031.41	1186.35	1140.52	1006.86	1243.79	988.958	1046.21	1181.15	880.01	670.047	1112.44	1014.71	1031.09	891.798	1054.6	1072.71	951.073	1157.51	1057.79	1245.06	927.866	1193.24	911.661	1286.35	1020.76	1405.82	1044.54	958.838	1121.23	959.096	955.966	946.607	906.168	964.827	864.012	946.959	890.884	835.38	902.08	1109.8	1113.86	1024.21	891.854	762.395	1041.86	1103.79	945.097	944.044	987.018	1930.87	569.802	753.306	1238.35	812.133	1189.69	1613.94	639.848	1337.13	899.452	986.274	911.345	1152.27	1378.41	957.099	1031.95	1052.05	1180.03	1333.62	1183.17	1307.35	1214.46	836.812	1203.84	845.385	1651.4	2174.01	869.345	1126.31	988.675	603.267	1444.89	1194.26	760.217	915.479	1632.74	759.535	835.11	1287.04	726.889	1403.25	837.252	1023.86	1031.48	988.046	1079.81	1238.45	1596.76	1281	1056.81	762.388	1468.18	874.655	740.54	1064.17	641.094	864.716	941.746	700.129	1189.68	601.087	1006.69	754.194	742.331	995.199	733.942	773.09	937.107	2073.28	949.306	885.063	826.683	846.56	833.394	1597.26	1451.97	1021.42	1393.8	1034.77	569.237	956.184	1059.8	1094.9	1352.65	1401.44	944.361	986.442	1582.43	1420.26	1227.25	1471.41	1500.37	1313.06	730.929	1087.74	839.289	1661.53	1251.66	2668.23	2020.18	2478.95	2126.1	1256.28	2814.28	2050.6	1192.47	1282.07	1648.77	1614.61	1484.63	1857.61	1389.97	1458.52	2081.58	1205.8	1619.2	1937.32	1274.12	1642.96
KLHDC7A	96.7829	272.541	127.38	294.266	204.378	270.16	52.7966	239.608	367.645	186.028	274.155	201.105	155.836	125.9	78.4084	286.177	417.43	159.911	701.426	125.978	223.274	143.106	208.867	191.804	596.146	1482.59	121.906	286.68	211.139	134.631	308.252	183.332	464.311	503.456	90.363	1216.38	1509.92	300.749	457.353	523.521	92.5757	1472.69	722.546	486.37	1586.56	608.3	748.602	616.674	522.814	417.241	338.51	271.144	192.055	1357.75	617.807	1350.31	36.3627	720.431	2287.87	550.883	245.678	1625.1	1138.81	737.349	282.201	624.136	677.034	200.986	623.441	542.7	178.639	703.597	930.822	282.497	1712.34	1335.07	134.668	1631.2	361.003	771.18	755.88	33.8375	1562.3	377.1	623.825	155.248	977.387	1103.28	313.249	696.418	7.10464	438.052	1078.33	369.131	633.019	197.631	445.737	218.276	1172.03	496.841	569.966	766.336	1147.73	911.025	594.947	810.028	656.636	148.048	1747.83	444.963	1113.56	1311.01	252.315	1317.54	488.393	714.065	1021.55	284.772	215.382	211.413	373.991	739.252	732.949	1564.83	1033.15	2283.79	655.939	2642.74	1143.21	322.083	789.964	423.375	2372.53	368.876	521.12	1173.7	360.334	399.382	367.417	1367.13	746.444	443.6	294.37	1912.04	368.309	1351.79	714.094	291.175	109.597	977.502	340.45	39.5174	120.843	62.3437	445.613	462.719	160.52	214.637	474.097	1440.59	251.594	168.7	384.448	1068.52	2739.22	1342.82	93.365	593.602	190.341
TMEM107	771.76	672.455	816.623	591.331	705.303	836.327	650.919	664.608	700.458	500.455	644.811	740.329	598.585	696.946	617.486	830.805	967.498	791.123	591.031	820.174	777.484	768.768	906.423	640.037	1803.13	554.876	735.493	847.398	873.666	685.749	838.406	669.423	738.982	652.102	671.702	529.924	2129.59	1205.03	1167.03	743.616	657.65	681.217	490.346	524.447	891.794	627.71	599.828	465.118	579.168	739.591	713.876	595.82	794.266	483.298	758.496	528.883	1932.67	529.785	422.934	562.842	688.515	822.199	511.331	523.91	1122.2	825.934	716.036	568.259	535.751	845.975	640.896	534.235	779.977	745.143	835.076	332.472	1023.31	414.173	564.629	1266	1012.32	2050.22	600.414	613.789	940.86	772.6	673.164	699.095	764.989	383.882	963.001	915.98	449.15	641.131	504.45	352.828	500.472	528.709	461.34	482.468	559.725	525.678	1425.11	724.741	919.186	574.598	1016.86	449.779	688.738	394.89	539.669	412.157	815.423	315.308	785.818	533.205	520.163	1131.22	578.887	489.374	604.322	1308.74	560.349	1152.82	671.701	744.776	1053.53	363.3	733.765	452.832	832.968	495.674	856.356	525.648	883.01	474.758	430.087	564.928	712.441	290.791	479.571	530.727	550.623	307.373	563.16	538.175	556.703	656.148	552.357	437.771	819.69	346.861	741.591	608.826	827.442	408.3	559.559	961.341	1242.84	261.772	1626.76	393.126	631.991	698.115	416.341	500.972	507.427	765.187	360.364
RRS1	395.631	360.686	397.504	569.781	494.914	462.665	951.072	566.949	432.122	1303.36	676.595	566.417	549.914	632.362	657.723	563.441	710.021	592.023	798.596	597.863	502.057	609.681	562.642	606.877	870.784	848.371	749.144	460.295	587.259	1169.49	848.633	726.558	470.5	724.696	561.107	551.042	572.695	2086.44	499.586	531.099	640.696	611.517	718.404	658.657	927.218	586.738	719.313	806.131	547.751	1120.37	693.733	996.901	708.853	758.924	719.934	787.453	1446.48	609.434	992.394	1125.74	541.928	1019.57	568.05	736.499	666.86	742.618	749.038	649.766	1255.58	804.074	823.236	1000.21	692.896	942.012	645.624	785.377	680.495	642.318	1412.57	1102.12	936.541	1179.75	916.638	1673.88	598.381	1831.07	548.044	547.544	815.647	737.372	951.31	936.832	999.652	702.652	1147.92	872.264	430.435	1062.66	1014.25	663.2	773.423	1311.29	817.391	1075.57	728.27	992.53	498.606	1437.11	855.882	681.82	539.669	2496.69	547.986	601.627	553.054	729.751	2025.42	2021.32	577.921	413.106	618.069	877.442	724.215	1179.27	898.039	922.187	504.835	857.577	787.482	1295.47	813.465	644.17	656.913	735.92	514.194	665.617	626.778	573.015	856.489	1044.26	511.271	887.339	919.211	940.36	493.808	1621.44	967.34	1048.61	518.033	559.844	508.85	418.441	603.965	368.551	406.279	959.887	515.915	583.493	375.116	806.805	950.731	684.769	676.358	529.841	763.607	1029.42	896.459	696.101	704.429
EXOC3L1	1944.79	2019.24	1451.08	1208.92	1559.88	2132.98	1283.47	1029.92	1621.7	1069.78	2671.19	1733.28	1611.11	1607.68	1054.91	1676.47	1335.68	882.365	1090.03	1532.19	1753.75	1352.82	1194.24	1870	775.798	406.085	1347	1076.18	1127.4	570.147	1163.35	1068.84	1522.87	838.186	1889.84	663.377	507.743	536.812	1565.63	1605.5	1499.36	294.101	323.451	394.993	708.138	481.041	1007.99	631.585	801.818	681.154	803.137	527.812	699.092	462.918	421.058	484.19	283.051	302.446	405.653	516.857	1177.91	306.838	399.561	470.764	883.455	525.398	568.029	1785.36	498.171	592.581	847.879	506.166	423.981	397.667	481.903	386.258	342.848	428.996	628.57	412.925	385.222	567.855	488.418	325.951	997.537	472.239	615.565	472.931	184.03	809.733	1022.1	1749.53	640.758	499.21	593.587	303.198	555.216	654.222	273.402	1060.46	700.287	557.076	484.106	549.338	726.924	699.623	755.774	643.471	350.751	576.931	778.287	330.837	1478.37	571.731	1510.85	978.547	623.512	564.012	342.32	1347.14	1086.47	816.103	376.385	470.549	645.627	254.162	1824.03	225.196	484.451	539.949	320.279	1009.65	502.687	588.548	441.032	728.801	394.827	539.742	663.389	593.178	626.809	489.209	396.469	522.698	1252.9	405.178	273.084	530.721	93.0533	395.551	193.247	69.003	1519.04	213.621	196.824	397.162	1175.38	531.384	148.97	284.96	44.3048	2575.58	1255.09	186.953	319.279	205.519	266.276	554.263	432.639
RCC2	5188.23	4747.39	4492.32	4891.96	4789.84	4350.5	4223.94	4350.34	4061.14	4831.76	6663.91	5401.9	5146.68	4748.83	4998.03	5774.05	5653.87	4652	5241.51	4260.97	4596.01	4528.24	4802.94	4901.73	3190.84	7572.15	5712.64	4983.99	4542.3	6294.19	5253.27	5080.56	4925.78	6739.74	6237.25	9182.67	4664.98	8172.27	4730	5236.48	5551.49	5897.08	10150.8	5567.26	7109.07	6918.7	5742.56	10926.1	8957.52	6986.86	5812.51	5753.32	4299.46	6567.35	8354.65	10101.6	13564.9	7356.53	10010.3	5546.74	4543.14	21935.5	10898.1	6931	3794.4	10871.8	7403.37	4974.58	10837.6	8241.27	5665.14	8188.75	7105.93	7111.84	5345.13	10683.1	7573.4	7907.01	6422.44	6093.8	10910.4	3273.91	12151.6	7296.27	6335.18	10563.7	7749.6	16010	9384.55	7744.37	4645.24	6575.82	9099.64	7071.1	11960.8	8248.89	5875.98	8671.56	7311.03	6324.02	8690.3	8285.89	7199.99	9802.59	9156.53	9059.03	16334.5	13848.3	11774.6	4821.48	6987.48	10043.6	6303.01	9930.29	4875.7	8325.13	8262.77	12498.4	4489.79	4953.28	5480.55	4053.52	8281.39	10346.8	6363.85	6665.38	6232.4	24302.8	7975.13	6332.08	5606.75	8152.63	8401.49	9403.78	5878.96	7275.86	6642.9	4991.87	3794.2	7866.9	5159.66	5992.37	13943.2	6498.27	5801.44	14656	7297.67	7418.54	2566.89	4045.73	3033.94	1577.82	4852.71	2425.5	2378.3	9370.11	5513.03	4559.6	6386.58	8919.58	2303.44	6219.63	3767.19	3867.41	6604.9	6903.46	5553.97	4725.88	6487.92
IGSF22	74.4593	99.7544	69.9668	81.5206	83.1539	75.4465	83.6786	138.384	98.2557	61.3724	82.2618	81.6059	96.5904	104.469	72.0368	100.013	164.298	86.0477	112.477	106.466	84.4304	102.502	57.9629	103.091	92.9306	70.2335	114.521	100.383	82.4548	181.612	87.2656	70.4954	75.6001	176.671	139.914	73.9101	142.812	62.8015	78.2918	92.7172	124.949	81.6793	91.2311	49.4732	99.5927	30.2413	178.941	49.4455	60.9371	126.016	214.465	46.8276	90.7028	155.291	103.391	115.986	76.4376	58.1293	179.251	88.2766	109.5	225.43	112.606	110.437	60.1861	83.2464	88.0044	73.0613	180.216	123.704	58.3114	80.4491	137.066	141.749	101.942	61.3525	84.9392	94.7076	137.719	88.2645	47.7795	295.464	54.5589	49.1446	74.1153	124.136	79.1708	84.2717	57.9048	64.1896	54.4658	68.2534	43.4185	124.179	150.289	123.045	140.877	129.674	124.176	77.2613	105.359	108.104	281.076	130.634	82.1201	56.3833	111.894	59.9527	121.884	77.8266	208.41	54.9913	137.486	46.0054	103.301	90.9642	52.827	25.1416	77.8808	86.8643	70.3053	194.022	118.393	55.7265	91.246	235.674	107.18	74.2346	194.579	137.93	61.567	50.1836	54.4693	153.969	80.0017	103.667	67.3101	37.7314	119.927	129.947	237.198	164.535	124.012	48.2494	64.8329	42.4276	60.6287	105.982	28.1464	90.8505	107.18	19.8779	82.9657	40.3715	55.616	153.295	93.3105	162.041	387.773	45.246	135.293	61.5774	35.8462	134.645	21.6149	28.9398	110.352	50.1463	13.5821
C9orf50	5.5858	6.24476	1.7532	9.40643	5.00939	4.51946	1.2069	9.09111	2.13413	6.52074	2.22857	6.8057	5.31681	9.69224	4.24643	1.97668	3.31296	3.44368	5.11406	3.36713	3.36134	3.2221	0	4.46756	28.0255	8.24258	6.29937	3.59432	0.86548	0.0576363	0	0.240665	5.79726	7.04753	10.9269	17.3178	22.164	1.88107	4.13106	21.2987	1.51871	5.98933	4.15976	2.83454	6.65691	7.55682	35.5487	2.36303	5.52237	12.8209	5.21318	3.38153	5.3056	5.81591	3.82876	4.27898	0	6.24314	0.867064	1.80159	1.47333	6.78748	16.2111	9.14398	3.88607	9.45665	14.0007	6.81912	7.70596	2.99181	7.28321	4.65715	7.74649	7.87372	4.12949	1.11122	2.08794	3.47851	32.5068	7.3601	1.0562	5.11368	4.68638	8.02353	8.10784	12.1542	6.27954	1.29711	3.11547	21.1596	1.99633	8.53384	3.27804	7.12093	13.5522	15.6028	12.1422	4.27233	0	11.0315	0	9.60342	65.5702	9.65739	16.4358	9.00749	13.7512	0.0622624	1.37483	10.3686	8.05504	0.0357565	1.85578	13.8536	8.43198	4.19813	6.6152	5.47862	20.243	8.19244	2.18534	7.84293	13.5485	12.3048	12.5348	16.5056	2.17629	1.52257	0.00493228	30.6946	1.53137	10.2498	12.8463	6.55987	8.27713	5.18706	8.62101	5.37	12.549	12.3268	0.00822612	0	2.59684	1.66108	4.28099	10.837	5.5386	3.15555	0.0960978	1.79692	0.0634972	11.1288	1.48037	12.1224	11.5268	2.57764	0.157112	3.27445	29.8222	2.70207	0.693895	0.0500456	2.56534	15.2169	0.0284494	0.0716527	0.0494492	0.0684158	2.82226
ZFP42	1.82981	1.73013	7.16899	5.6081	6.01147	0.0448161	37.2989	0	0.0203588	0	8.76747	27.2678	4.48587	12.86	8.47155	1.97598	2.23423	6.93933	38.7717	6.79376	4.4784	19.1363	0	5.35196	4.19162	9.83788	4.22009	0	0	7.10053	7.42237	0.274211	0.153886	0.06874	4.9435	15.3555	7.16443	0	8.2528	0	4.73723	0	8.30823	0	7.79068	12.9603	3.15265	787.516	82.5207	1.78113	5.18678	2.64524	3.49992	1.92571	2.61739	99.6934	5.41742	0	1.77241	0	17.3256	0.0516537	0	9.9039	7.84124	1.64387	8.00042	4.44845	0	131.702	65.8987	0	5.10199	11.8077	6.19217	2.19094	0.0145427	0.0568337	3.92629	0.0205825	0.0155755	5.36937	0	0.00119205	7.01451	0.0438835	0	33.5163	0.0137392	0	0.268551	0	1.58844	2.46008	3.62555	1.24282	3.11586	7.06974	0	17.7957	0	0	2.99156	62.3548	11.6194	6.81722	1.95348	2.43832	2.64576	0	10.0708	0.040074	0	0	4.06236	2.1145	0.0403431	13.1112	0	6.47411	9.86108	2.76361	0	1.86128	0	0	0.0291195	0	2.03396	0.314082	1.52439	10.9311	0	1.84561	0	5.13455	0	10.7629	0	262.106	10.233	4.79017	5.32242	0.179688	0	71.8654	98.4866	0	10.2729	0	0.0715358	11.3481	0	17.0891	82.6906	0.0949627	0.180149	0.208254	0.253147	0.115273	0.881339	0.0562391	0.0929529	0.373367	0.0318409	0.0808476	0.0555626	16.6978	0.134854
CTD-2527I21.15	0	0	0	0	0.000324066	0.0208265	0.0239867	0	0.00965322	0	2.17171	0	0	0	0.0100931	0	2.17021	0	0.00391039	0	0.0184699	0.0115166	0	0	2.07964	24.717	0.00868651	0	0	0.0292003	5.68359	0.108072	0.0658009	11.7824	0	30.7258	59.9876	1.87853	14.4322	0	0	3.36484	69.3946	1.87858	49.7015	10.8214	19.4619	35.5538	64.7737	64.0402	0	18.8492	10.6214	9.69068	24.928	30.8512	6.32419	66.3881	7.2297	4.55503	0	11.3363	85.8771	7.3848	3.05999	32.6519	15.0008	5.96654	11.5469	0	0	5.57928	10.2766	5.89766	12.369	17.2369	0.0150795	95.4349	7.86107	8.43075	6.25008	5.43126	29.1784	0.00123507	33.5273	4.49225	16.1656	19.3024	48.5602	9.54315	0.2827	1.86944	4.93042	10.7303	62.861	15.2676	32.2232	13.9504	14.1988	0	40.3753	46.298	44.3859	30.2258	7.83612	3.44764	62.8431	11.8187	312.088	7.04448	11.0784	63.601	0	5.55781	18.1906	6.29696	144.65	154.407	22.1109	0	2.93302	5.37664	32.1591	5.6399	14.2124	32.7373	4.3258	174.869	33.4421	260.393	44.7304	37.0008	2.47728	0	14.3782	29.3204	0	0	0.670518	8.89656	1.03366	23.5863	9.43434	31.9508	7.15349	45.8083	28.7673	4.75078	7.77442	1.79291	0.0744285	0.167068	0	0.0919333	0.0659317	12.4708	0.188647	6.401	21.5821	18.1245	28.5051	0.05846	0.096835	0.39549	58.1472	53.8523	2.34741	2.48445	2.85642
CCDC89	107.061	93.5104	65.4746	43.079	79.1466	86.6937	39.0351	57.8345	33.8373	39.9663	74.5938	76.7464	43.2426	61.3293	29.6877	123.781	37.3032	36.4462	51.1365	74.056	63.3481	51.2803	144.908	74.3764	1031.09	34.2295	32.5986	67.7971	62.5	54.3659	83.5478	77.8577	168.131	72.6096	61.937	26.8596	679.697	39.9546	363.494	62.3497	66.0472	121.336	29.0451	49.4774	116.143	69.04	21.8431	41.404	49.8538	78.5167	43.6903	53.8798	55.1089	27.1584	15.0841	72.3698	10.8726	42.9132	38.1621	74.4856	78.7607	50.7998	77.8767	53.0852	321.821	42.8671	132.007	30.3509	31.7805	100.759	78.396	37.3957	99.9949	47.2421	59.7304	12.953	11.4134	44.5499	25.567	80.9036	10.4045	38.4612	21.613	14.0426	238.099	37.7381	62.9726	56.6149	188.103	52.1441	0.303793	126.136	57.6705	60.3755	17.6104	21.5007	55.4628	47.0745	40.1955	50.5382	56.2609	40.9196	0.173987	58.1373	310.697	61.9962	27.4729	18.8843	199.463	46.8073	35.2427	47.2948	83.7997	37.9212	169.696	70.0551	59.4094	17.5055	67.3055	63.9025	45.0401	73.0559	58.7558	677.977	91.976	86.6586	183.188	20.8889	68.9197	7.71647	24.2292	30.5308	123.615	49.7277	351.125	53.26	140.394	23.335	9.99747	42.4099	116.56	66.7146	40.9583	17.7229	33.4267	4.94874	15.0628	27.4085	106.833	67.9024	30.7113	39.4809	75.0815	112.177	308.527	22.3953	32.279	84.2228	21.8203	2.72405	19.2729	70.6626	114.491	142.134	28.0826	36.132	51.2427	387.758	36.3153
C9orf106	9.27886	15.1126	15.2287	32.8302	8.01568	20.2703	10.3738	40.7728	40.1004	42.8583	12.0976	10.6756	20.5229	7.87741	18.0147	10.8886	23.0064	19.9845	17.3872	46.1569	14.4708	20.2918	41.9739	12.5136	25.0534	10.5493	10.5278	7.18789	21.7496	8.34539	39.0504	4.13263	20.3566	9.41894	8.31663	22.0964	10.6722	1.87886	16.4792	32.2058	7.98664	30.2354	25.8928	12.3656	24.2856	8.65533	27.78	6.95108	46.3453	25.6203	37.8016	10.4354	28.5523	3.86717	8.8015	15.9602	3.5955	8.91419	6.32771	27.6521	46.1308	0.0507896	12.676	0	48.0368	3.36166	13.0007	16.005	5.76502	2.99161	5.42889	3.71003	58.1528	18.7053	13.3895	10.7774	0.0143129	2.35349	24.6011	30.4213	6.24657	61.9389	31.1149	0.00117361	4.70489	14.4168	18.0138	13.2609	16.5384	8.7684	0.262627	5.6655	3.26194	9.5191	6.20035	31.7665	45.4579	15.1897	18.4839	9.48431	10.1693	1.67772	12.6156	9.74173	7.79943	2.31787	1.95356	0.0689229	5.14724	35.2307	8.05727	13.2004	9.39752	52.2397	21.1877	4.20437	6.64019	4.40804	3.82718	6.48037	19.9527	32.2724	2.50097	3.75184	17.6525	54.4473	6.46159	2.32222	2.03389	28.4355	37.5818	4.60869	13.6177	14.0754	14.4797	11.2128	17.2601	32.4949	10.8461	4.81383	6.1451	17.936	1.20818	0.176113	25.706	0.0825511	9.52298	9.65099	0.106952	42.3666	0.0703036	3.00936	25.4281	0.0867152	9.30818	0.0932717	14.5935	12.3396	13.2892	0.113162	0.849371	0.0552918	2.58147	30.805	12.9533	0.0794363	0.0546276	2.48141	0.132319
FAM133A	13.1082	5.33802	1.75246	1.84884	0.000618856	2.29769	4.605	18.2705	6.33495	1.83216	0.0317198	0	9.24581	4.75901	4.24754	1.9766	13.047	0	2.05385	15.551	6.65178	2.16127	3.99732	7.19117	11.4494	0	5.25691	1.76942	3.60103	0.0582585	6.50608	10.5524	3.04069	2.42813	3.26491	7.65794	0.0795941	1.87944	2.07525	4.97349	0	0	41.4799	0	0.0469663	0.0346552	1.53255	0.0653721	3.65464	12.734	8.6783	12.4493	1.72358	0	0.107997	2.16062	7.23229	25.9001	5.40838	59.766	1.47023	539.252	1.61685	19.8362	1.48318	0	14.0007	4.44251	2148.28	388.083	1.77914	243.433	6.81819	548.4	0.0131168	19.4066	0.0157916	11.4875	5.89314	2.12688	2.09591	36.0609	1.85267	5.0162	0.069329	2192.78	0	60.1988	100.264	9.52835	0.302173	0	14.9655	2.45866	0	2.6396	3.11658	0.166818	3.27099	3.93818	1.33085	3.41983	2.99231	9.79696	0.124009	74.3572	1.95376	4.79033	59.1186	17.3699	2.01713	6.64843	0	10.4052	8.26746	2.1139	2.24974	0.0401115	28.8298	4.82131	4.46343	0.133488	13.188	10.363	5.02768	3.17449	12.9017	0	2.03377	4.06113	1.52813	0	1.63038	0	1.22806	1.37951	15.5497	34.1399	0	11.3357	16.3729	4.78379	810.205	3.14595	0	0.0921257	0	12.8376	30.671	3.62786	0.0782966	318.457	7.78899	9.88349	11.6613	0.104277	14.8237	0.232341	0.284222	947.998	1.08409	6.91289	32.1366	16.4056	4.35604	4.91312	43.2804	7.25744	0.148909
DPM3	2380.47	1798.3	1748.99	1993.33	1976.65	2318.75	1494.34	1710.83	1515.01	1783.3	3144.95	1589.47	1381.3	1921.05	1480.68	2104.24	2090.62	1723.07	1684.12	1929.91	2134.73	2078.86	2128.65	1813.49	2959.01	2415.89	2403.99	1948.91	2063.61	2079.59	1860.64	1978.29	1363.33	1897.76	2088.82	6309.35	3335.42	2097.78	2162.08	1932.35	1804.51	3181.67	2523.2	1766.59	2228.45	1791.44	1662.16	2566.49	2691.77	2300.94	1676.18	1394.93	2129.27	1220.87	4689.06	2053.76	4231.9	2383.25	1452.61	1740.06	1569.21	3285.44	2104.73	2222.01	1866.65	2010.68	1751.09	1634.77	1695.92	1734.84	1630.96	2152.9	6328.74	1731.44	2614.39	1336.23	2407.09	3112.14	3957.35	3378.89	1959.27	14944.9	2426.16	2088.09	2135.29	1089.68	1177.11	2469.07	1694.36	1482.76	3678.21	2526.02	1749.1	1884.34	2333.77	1067.83	7885.79	1167.81	2801.09	1383.23	1594.38	1974.66	11419.2	2047.21	1818.07	2161.99	2000.34	4823.46	4176.16	3281.42	2200.96	1789.17	2010.28	2229.59	1656.55	2203.87	4799.9	2029.1	5770.73	918.921	1396.06	7192.34	1582.85	1887.92	2177.53	3486.03	1525.17	1679.57	2124.27	2210.17	4385.46	1380.28	2325.29	1149.86	3029.97	1473.25	2558.27	2900.33	4689.88	2684.12	4063.5	4695.72	2691.85	3770.09	2039.06	2838.13	3211.13	898.797	389.559	7768.62	1389.81	864.805	1778.81	595.491	478.048	1020.63	2006.27	7340.34	8435.68	848.171	6184.36	1678.28	1430.31	2784.26	2144.13	1166.49	1782.72	1075.18	1241.49
C12orf42	5.56844	8.01236	3.54908	0.907685	2.00455	0.0450334	11.4153	7.2236	10.5528	1.82788	0.0347714	1.92994	2.93937	0	40.0213	7.92143	6.59008	0	10.2213	10.2479	19.853	6.41854	2.99782	0.847776	8.35314	10.6668	2.1245	7.22458	3.58842	2.43998	3.68629	26.0711	23.9011	2.43084	7.45553	11.5034	30.6579	83.8863	17.5184	8.35383	7.96279	32.7283	40.4064	7.5904	7.79834	37.7081	8.03498	9.25639	44.4003	61.3117	6.05814	92.0437	10.624	41.7515	8.83576	27.6602	317.194	22.3646	13.6109	12.8447	3.03662	11.333	2.45816	49.999	19.7882	13.6849	38.0019	9.0274	13.4768	28.9311	7.24839	5.57974	31.9264	18.6991	15.4547	55.845	19.6857	31.9047	5.89349	17.8733	117.164	28.2165	34.844	4.01326	0.0654668	15.5523	101.144	25.2647	4.15318	15.1986	0.279991	15.1546	11.6425	20.1387	37.0813	12.4603	19.2752	16.6673	13.362	14.9545	7.17977	27.9136	22.3521	8.57085	31.9748	31.5126	17.6629	14.1516	20.1508	3.06804	11.0782	4.44879	1.85275	7.18045	8.99419	3.16072	69.087	5.5025	22.1135	6.46446	7.53097	0.12539	17.9782	43.5077	5.02962	17.1201	0.0300123	3.12617	32.4276	37.7555	10.4588	25.9354	28.9942	26.2866	14.3898	25.5523	35.3495	50.4849	24.9174	31.9166	49.0586	12.9533	27.4296	8.95001	8.62266	4.94788	43.2854	21.825	0.112702	3.62702	14.1951	14.1766	7.80089	2.55535	0.065452	5.07318	20.4671	6.39594	23.1555	9.15763	47.7368	4.63153	0.0960983	8.4016	0.0328215	10.8986	20.4985	8.4365	21.4661
CYC1	4561.69	4302.04	4533.6	4163.79	4663.61	5388.28	4116.21	3815.02	3789.62	4958.28	5931.39	4120.4	3786.56	4184.22	3887.01	4901.65	5694.4	4954.56	4463.36	4706.42	4934.76	4611.51	4946.85	4526.12	5448.2	5161.93	5361.7	4121.21	4397.3	4842.53	5465.89	4555.53	3323.16	5487.1	4582.22	6405.3	5430.03	12525	4246.91	4837.7	4213.56	5615.83	6324.59	3862.52	6203.97	4952.57	5479.22	11494.5	4111.54	5236.48	5487.08	4063.1	7598.41	3200.69	8274.9	3485	9451.39	3254.01	5041.96	4959.05	4105.92	9397.27	4377.13	7222.49	4021.22	5334.12	4277.21	4189.14	7729.99	6052.51	4711.52	4939.24	8816.76	5704.23	4719.08	4951.06	5316.51	3440.77	6579.84	9321.37	5626.53	16957.6	8764.54	5842.03	4589.96	8520.76	3674.52	7946.13	6014.47	3982.57	21843.5	5371.59	5013.2	5334.69	5585.74	6681.16	5802.77	5127.41	4467.95	4837.95	5600.05	8411.46	14169.3	6737.96	6097.57	5613.9	4369.74	8552.77	6346.76	6321.17	4749.27	21334.3	4722.07	3806.56	4092	4633.56	11692.5	9201.72	9681.61	3239.84	3968.85	14689.1	3868.71	5709.14	8779.01	8916.15	4451.11	6917.23	9238.95	7987.46	11412.4	4251.05	8502.91	4854.87	6916.64	3610.79	4593.11	9475.58	9140.51	7712.5	8954.24	11932.1	5952.21	5282.79	3677.63	7971.38	9460.08	8065.05	1090.74	16209.8	3030.4	1855.71	5316.04	1745.96	1746.42	6000.64	4772.92	12305.9	8172.82	2104.72	8238.9	4822.82	3012.06	5582.49	2014.73	2988.74	3046.65	2616.28	2513.63
PER1	8494.08	4554.09	8500.98	4174.08	14112.1	3731.45	15940.9	7245.77	5701.86	2123.74	6415.02	5482.53	9030.7	3795.01	12763.5	5117.52	1392.7	12250.4	7403.15	11223.6	3694.17	17380.4	7519.22	4827.3	3429.95	3774.11	4465.48	3558.66	22879.4	3670.63	6452.84	4932.89	3710.84	6189.45	9091.8	2139.88	5458.32	2295.75	10020.3	4182.62	6837.95	6624.84	2728.47	2862.15	3576.13	5689.17	3479.65	2479.27	3091.73	1994.12	1203.73	5518.57	11607.2	1391.68	9857.71	1120.55	5113.91	4388.85	1916.51	5254.3	5051.35	2003.14	1059.07	2018.52	15417.9	1818.33	3306.17	10989.5	1376	2133.89	7576.99	3358	1549.53	2613.41	5012.53	5094.13	2368.77	1894.97	3239.25	5329.96	10705.8	6179.63	1150.94	3776.01	8378.87	1277.02	2415.46	3422.06	2250.53	2642.69	2211.09	2781.08	4108.1	7211.76	3123.95	2520.94	6468.35	1928.28	4796.84	10454.7	4496.58	872.63	4713.06	4456.1	2246.32	12337.3	1292.66	1789.56	4133.6	3239.2	6675.35	4219	5931.1	7510.65	3751.14	11047.5	10719.3	2205.85	1799.17	6527.45	21227.9	4415.88	12158.1	15883.1	2983.57	10511.3	4537.91	2675.24	4247.53	3564.2	4566.2	10980.4	5645.88	2464.97	1798.21	5190.95	7991.55	10241.2	3711.71	2560.67	3929.56	6658.39	6814.03	2371.52	8826.49	4866.05	5653.01	7755.23	238.114	3979.67	435.862	1587.63	14142.1	1795.97	1346	2453.04	7022.07	2915.28	650.907	1014.43	1080.99	7371.4	3281.8	885.012	1164.85	5835.51	1616.65	4417.14	4040.08
HTR1F	68.9099	97.1777	53.8432	62.7997	54.0999	48.4132	49.2869	74.1848	32.7702	39.9849	38.4051	70.9331	99.098	55.0284	25.4447	32.6744	43.8448	50.4157	105.298	34.8734	58.8564	35.2555	38.975	37.6227	17.7726	39.1846	37.8385	34.3358	35.3169	53.1135	31.5424	13.3974	43.6308	45.6045	35.1799	13.4214	35.4169	23.7822	77.2144	56.5892	45.1926	18.8702	14.5298	19.9714	21.0582	9.74764	33.3194	20.7199	18.4453	17.313	54.3129	25.1655	22.2017	41.7372	15.0554	52.1093	38.2404	10.6855	34.5651	17.4419	44.9665	0.0545622	11.7764	19.8679	56.4354	52.4444	44.0022	63.436	32.7605	20.949	26.4201	22.436	19.7728	15.7426	38.0957	15.0957	190.386	17.17	9.82828	8.43229	2.09653	42.2894	26.3385	16.048	24.3443	19.9908	31.4905	21.7227	7.2547	24.8529	5.45037	43.6307	16.6615	22.5289	33.0712	16.6475	6.33034	53.6184	15.869	16.9813	39.5513	112.791	189.001	2.52985	20.6092	25.94	38.2813	107.618	17.6974	20.5923	22.1526	6.64777	42.3843	14.469	39.4001	23.0136	4.45289	8.77549	3.8256	58.3331	22.1128	10.5852	86.8136	33.0696	7.63637	26.9428	33.2278	12.8269	10.1419	27.4129	4.76222	60.6603	28.9488	43.1943	41.4806	56.5097	4.58205	14.3474	8.44599	22.8247	8.19228	21.1043	21.8188	3.15177	46.0506	36.2685	12.6824	35.6052	108.791	15.5668	18.9106	5.83278	48.3095	36.5887	16.269	16.182	43.5933	33.6963	0.272056	28.3996	0.999916	75.0239	50.4025	12.3722	8.66998	40.8073	37.5311	54.7148	93.1129
TMTC2	2469.83	3129.03	2174.36	2381.31	2459.54	2640.68	2738.77	1929.65	1951.34	2360.99	1548.41	2638.77	2597.68	2021.51	2607.57	2071.57	2168.43	1790.87	7078.96	2308.06	2049.23	2138.67	2271.55	2030.42	2236.51	3325.55	1926.99	1835.85	1997.44	2157.51	1896.84	2054.2	2822.14	2308.6	2192.73	1856.69	2510.11	1230.68	2174.43	2678.59	2322.84	3063.88	1930.24	2431.94	1390.86	2127.91	1929.63	1776.46	1635.93	1148.62	3155.67	2756.57	2178.22	2190.41	3607.96	1681.31	1173.31	1461.43	1596.35	2405.97	2740.81	1062.5	1465.51	1053.66	1805.63	3180.99	1511.08	3097.66	1116.8	861.935	1997.48	1801.1	997.098	1543.44	2546.42	1594.42	780.973	4333.8	1370.26	1630.62	3324.6	573.099	987.194	2381.94	1416.6	1043.11	1703.62	1097.43	1977.6	1776.01	689.327	1237.39	3423.13	1980.1	1078.32	2416.98	1269.77	1595.56	929.43	1930.26	2187.22	2635.58	789.655	2195.96	1446.26	1908.48	2309.53	2254.44	1031.93	2428.69	2009.66	1466.07	1592.22	2260.38	2668.17	1855.73	996.328	482.23	928.907	3290.86	2990.58	1393.81	3904.59	1855.8	807.87	2031.58	2309.67	1216.86	1088.49	1499.59	3567.96	3625.13	1546.48	2837.67	3088.1	2778.5	1549.03	1221.63	932.705	1380.82	899.832	1030.54	1443.79	2163.14	2387.91	770.402	1075.08	3047.13	2799.53	1073.82	4789.59	794.612	2667.59	2504.64	3129.21	1119.57	1668.23	748.946	3460.25	1656.13	180.178	1701.04	2450.17	535.976	3751.04	2619.82	1292.4	2336.07	2426.36
HES7	29.8393	13.3392	1.7417	4.65421	26.0472	15.7684	18.3275	12.6379	29.5429	12.0759	7.71659	21.3806	20.5797	10.3007	10.6098	3.95593	10.9855	20.0142	11.2543	9.3144	38.7357	18.1485	28.982	7.12588	15.6654	3.17324	8.42565	19.0002	17.219	15.3609	2.74798	32.5596	18.8384	3.60049	41.2427	1.89931	0.0730165	38.1236	17.5124	19.3977	16.9102	2.5066	12.4498	0.928083	4.48022	0.0319643	12.9578	4.66844	11.0599	6.34999	6.94083	8.99279	25.8344	0.955941	7.58114	5.35245	48.3947	5.31712	1.77235	5.47832	11.7529	3.45003	3.30567	3.23179	12.6328	0.789038	22.0011	19.051	0	42.9005	6.33949	5.58201	14.6263	10.8224	3.10461	0.0308824	0.0145988	6.90977	29.5197	5.27853	6.2481	23.3444	21.6544	8.02464	20.8147	108.032	20.7097	21.6281	4.1525	18.4745	710.058	26.571	1.58836	20.0952	0	114.331	0	4.33306	2.43164	14.3127	3.51675	3.41985	31.8087	14.5576	0.113157	2.31883	3.91649	8.29269	2.64619	9.45718	6.04436	2.24928	13.168	21.0501	7.59858	4.20534	3.35086	61.9533	2.86469	14.7247	19.906	34.9384	3.83771	1.86124	24.2306	4.81192	9.67305	3.12817	12.1657	7.6236	0	16.4774	12.7424	13.1266	6.75761	10.431	19.5997	0	0.670256	1.53949	8.18978	8.06039	0	17.4926	13.8029	3.73574	2.29001	9.63643	0.109414	17.4342	0.0718375	0.160496	19.7777	0.0886538	0.0636641	9.98236	23.2071	13.8921	26.1716	5.29775	0.889371	9.16945	8.71759	0.375636	2.19777	0.0811932	6.88929	0.0774764	0.135475
FARSA	2425.14	2428.91	2552.17	2424.42	2377.39	2470.73	2629.92	2266.04	2274.62	2692.17	3266.7	2275.4	2107	2058.18	1865.14	2655.8	3367.1	2564.64	3027.72	2331.05	2706.73	2590.31	2652.31	2695.6	2417.14	3127.74	3524.02	2373.96	2727.92	2728.72	2788.19	2324.09	2425.91	3844.56	2803.27	2878.15	3380.33	4509.71	2391.78	2278.02	2749.94	2548.56	5130.35	2774.59	3357.03	3279.78	2362.83	4083.38	2955.96	3326.34	2584.29	1922.12	2503.71	5316.4	3712.76	7019.9	7470.71	3248.68	3272.78	2587.12	2320.78	5214.03	3994.51	3298.18	2274.25	3519.18	2549.13	2615.26	3704.07	2773.36	2422.3	3128.78	3239.68	3737.53	2967.57	3459.92	3432.47	3485.2	3116.3	3665.73	3306.97	3285.17	3106.59	4061.84	2811.15	6391.33	1758.49	4457.93	5048.91	3379.37	8039.72	3043.74	2870.05	3844.25	2600.34	3275.91	1820.18	3930.67	3124.06	2664.68	3013.31	4695.73	4894.2	3970.88	4117.97	3124.1	3458.89	7580.37	3967.62	2314.95	3009.45	4395.9	3168.45	2561.16	2236.43	3262.94	5223.29	8147.81	3193.54	1878.13	2278.16	5896.7	1917.9	2910.32	2561.65	3714.09	3306.44	4198.34	4347.86	2748.12	2915.7	2378.86	2704.46	3100.48	2506.58	2404.18	2537.86	2548.55	2634.86	3446.46	2145.26	3699.17	2895.25	4984.08	2234.57	5648.3	3823.79	3397.36	781.504	2631.38	1394.53	630.426	2076.07	900.491	898.138	4251.47	2951.75	3801.5	4005.49	2904.95	2617.22	2898.48	1908.28	2804.25	1714.89	1988.1	1699.69	1511.4	1459.76
SPTY2D1	1833.98	1778.71	2099.89	1563.17	1733.2	1420.55	2224.24	1467.58	1555.16	1988.89	1142.68	1874.15	2384.74	1900.32	3266.32	1738.85	1645.78	1655.26	2345.69	2080.68	1642.72	1709.44	1387.12	1813.49	2100.76	2075.07	1898.61	1676.69	1997.46	2553.99	1704.65	1885.85	1935.19	1886.03	1608.9	1915.25	1689.62	2147.29	1415.3	1493.93	1710.22	1590.36	3789.96	2266.31	1674.11	2141.94	1875.96	2972.94	1938.92	1570.47	2077.77	2594.56	1584.04	3070.66	2334.03	2386.81	2302.07	2488.88	3008.11	2304.79	1693.7	2486.92	2429.89	2102.45	1562.14	2336.1	1772.09	1730.02	2022.59	1594.18	2625.64	2132.32	2050.32	2323.04	1995.54	2088.22	2278.65	2371.76	1988.01	1871.22	3490.73	1452.63	2286.89	2785.12	1991.77	2613.76	1489.41	1904.76	2388.01	1880.43	1403.57	1390.05	2367.34	2267.53	2260.64	2734.99	2031.07	2242.79	2105.63	1956.24	2213.53	2530.06	1247.11	1733.85	1665.49	1760.92	2097.51	2254.46	2392.91	1970.87	2192.9	2467.21	1623.29	1624.66	1590.5	2110.82	1813.35	2541.79	1914.58	2337.3	1870.43	585.56	1493.92	2072.18	2060.82	3470.54	1843.47	2771.44	2079.68	1659.54	2171.98	2466.93	2440.35	2389.9	2192.53	1961.68	1750.4	2255.3	1297.12	1866.19	1612.53	2334.77	3513.97	1758.58	1758.92	1645.86	2551.33	2941.09	3596.1	1920.99	2953.72	7603.4	1899.01	3830.69	2870.03	3065.18	1470.17	1174.53	953.006	3050.45	919.959	1661.18	2105.31	1705.7	3913.91	3073.87	3466.31	2446.93	4662.34
C10orf67	491.56	619.091	262.902	280.192	275.509	431.103	385.042	216.077	249.35	764.738	827.812	265.228	155.817	477.709	342.108	436.693	246.569	267.726	77.7255	444.593	405.4	185.815	308.803	508.307	952.171	17.8825	402.418	336.41	290.893	595.937	259.947	425.198	172.973	163.835	202.806	13.4178	351.449	27.5756	427.381	219.345	306.607	69.6199	4.16558	32.336	152.664	61.5081	78.7863	3.52061	20.2789	75.7569	76.0717	64.3758	209.993	15.5112	26.2927	54.2991	22.7059	9.78623	42.7056	189.508	304.454	13.6065	46.49	45.5853	354.138	22.2418	90.0045	138.686	0	64.8438	243.516	24.2903	16.2965	5.89768	96.7963	9.72458	8.30556	25.1773	36.3874	2.1263	12.4811	19.6885	7.49683	12.0367	220.907	17.7972	67.4593	15.7573	78.5769	22.3799	0.306667	272.208	62.6717	46.2216	18.8802	11.0143	146.5	33.3305	8.30062	272.186	136.874	0	28.1158	48.4977	124.352	6.82779	48.0857	2.43487	129.43	96.1225	86.5901	11.045	260.896	2.33065	404.265	133.816	77.0074	6.59423	63.4514	561.557	335.558	116.045	77.4723	374.319	11.5435	3.17714	250.711	3.13204	75.0026	2.21437	23.4133	206.787	30.593	113.578	219.806	43.4509	132.441	37.7302	254.885	24.4091	58.2936	37.3486	17.6289	0.202297	265.922	0.0931756	21.4526	12.0289	194.525	97.2747	84.8444	5.82768	519.477	332.623	326.049	0.105487	270.356	580.853	10.2657	1.4271	191.459	397.253	488.212	16.4182	9.75018	7.31614	39.889	478.458	40.3485
SAMD4B	4291.72	4463.27	4102.86	4029.78	4532.37	3528.81	5403.04	4249.98	3981.9	5896	4888.56	3231.42	4887.31	4186.63	5726.69	3435.12	3801.04	4420.76	4464.38	4092.35	3308.75	3810.73	3472.79	4266.16	3486.32	3871.41	3241.41	3907.78	4864.96	6073.46	4058.32	4185.77	4282.65	4655.88	4340.19	4566.85	4621.24	5623.32	4368.44	4145.53	3966.16	4837.42	7385.06	4274.68	4829.73	4091.91	3869.01	5475.14	4033.04	2986.65	2507.29	5982	4333.29	5118.4	6218.61	16005.2	5257.74	4692.25	4267.89	7638.22	3684.47	8312.23	10939.8	2976.78	4258.37	4894.57	3421.17	4338.51	5619.71	4426.4	5047.96	4288.98	4030.84	4210.01	3963.28	4312	5042.02	7061.6	4673.46	4870.83	4341.12	849.842	5240.08	7205	5871.04	6544.36	3586.34	4911.61	8247.38	3792.22	4035.71	4940.17	4594.97	4286.67	4808.9	5275.61	3618.75	4613.92	5208.76	4621.71	5964.56	4337.35	4372.74	4483.92	4151.4	5165.49	8195.73	9124.5	6874.49	4448.81	5088.58	6883.98	4938.65	4937.22	4016.14	5168.83	4941.83	6301.02	2203.05	4637.7	4864.77	2708.03	3719.62	5044.88	2767.04	3866.93	5324.58	8528.38	5022.84	5697.52	4601.89	5101.97	5318.67	4086.09	3240.41	4151.06	5006.1	3508.43	3155.75	4692.52	2952.03	3419.88	4017.2	5592.7	4694.01	5534.74	4247.91	4220.19	1062.74	3553.79	1209.63	2397.44	3998.89	1521.47	1208.29	5469.92	3240.28	1667.57	2483.53	4474.66	1281.14	4230.35	2998.48	2564.51	4781.1	3310.63	3574.49	4152.55	3100.09
LINC00670	15.8424	5.29825	12.5635	11.2404	2.00463	21.3052	10.3348	5.38566	8.46649	6.48634	3.33626	6.79101	16.0339	11.1453	2.14779	6.92829	8.78866	14.8	2.05636	22.2524	15.5266	6.43116	42.9743	7.13709	15.6522	3.17905	33.5376	8.11262	8.13049	7.14087	11.1348	9.41498	10.2313	7.02873	2.44389	2.86428	18.6353	3.79134	4.12928	13.6103	10.5522	3.38991	3.12376	8.57355	0.0370425	8.61646	1.53929	6.89585	1.81328	23.9292	1.69285	13.5492	1.72881	0	2.59003	4.27503	0	7.15858	1.77853	12.9303	11.1258	0.0443321	1.62312	0	7.94609	1.65255	2.00012	13.9059	0	1.99417	1.78361	0.906119	8.63998	0	7.20802	0.0265194	2.08701	3.47185	0	0.0177838	2.09319	9.20043	0	3.00989	11.4964	3.36434	3.56501	11.9228	0.0118886	4.77066	0.220375	14.2671	9.23858	7.10059	4.34901	2.67097	0.714313	10.8867	3.29611	16.0926	7.31996	0	0.131278	2.50565	11.4053	11.2086	0	7.04941	3.85272	10.4066	2.01668	0.0344794	11.3268	12.2446	38.5483	4.19539	10.9543	0.0317063	1.90621	30.91	6.87595	10.3262	1.8548	13.2684	13.9834	0	8.56396	0	2.03287	0.255425	11.4482	10.289	3.35433	1.84999	6.89206	10.6166	19.1331	11.748	3.02837	1.54986	26.5285	0	0	5.88778	11.0652	0.0716184	0	0	0.0923587	1.79873	0.0611357	0.134009	16.041	7.31924	26.2279	0.0807544	0.150501	6.18473	0.208376	0.0976074	0.646971	33.6839	3.77154	4.24362	7.54733	2.485	29.1789	8.3214	27.2391
GIMAP7	7029.7	5276.49	4882.7	6550.76	4770.81	7141.93	2807.59	3286.03	7340.43	4115.46	5954.42	4724.72	3096.61	6260.09	1580.25	5681.96	3787.89	3390.52	2665.76	4339.34	7089.42	3527.78	5330.61	4513.58	2317.96	1205.38	5063.31	5644.2	2706.14	1912.08	4635.83	4725.57	5130.41	2056.94	5136.93	1722.28	1439.33	1871.25	4101.64	4897.77	5539.73	1740.89	1122.71	1214.52	2357.89	1914.38	1393.92	713.183	1489.97	3949.12	4517.87	1847.16	2367.66	590.046	881.924	1698.35	1891.53	1442.63	2216.72	1017.16	3694.88	734.306	1359.66	3322.34	3046.75	1610.59	2556.13	3818.36	707.261	3938.57	2507.11	2616.06	683.37	2015.92	1542.49	1625.62	3948.25	1451.17	1735.21	1100.06	818.197	1365.17	2674.63	1003.93	3557.52	1762.49	2069.01	1348.91	2059.27	3537.72	611.481	3390.81	2737.1	2538.39	2080.55	1857.01	1469.34	2928.64	1607.29	4224.97	3159.78	1912.77	736.668	1614.08	3646.07	1580.67	1347.62	1446.67	1420.26	2599.53	1615.98	1163.86	4611.03	1466.95	6056.42	1957.14	1168.97	322.959	3555.13	3302.29	3452.64	1049.67	1740.72	805.98	3846.73	821.532	6416.59	272.025	2213.46	1236.2	752.554	2864.49	1185.17	1845.44	2702.76	2685.28	1967.45	1296.29	3172.24	888.896	3644.26	2937.22	1709.56	1249.17	4317.79	1920.34	2090.39	1719.27	2800.85	2521.26	1428.66	407.262	4051.25	3637.96	1432.77	1052.79	5279.21	2365.45	409.848	523.407	694.881	12075.1	3962.81	1590.73	839.133	870.991	1896.47	1715.17	1869.43
ALOXE3	0	0	0	0.917901	0.000464441	0.0302874	2.30321	1.79173	0.0139272	0.908799	0.0235057	0	1.46522	0.730316	0.0145664	0	1.12223	0.827736	4.08269	2.55187	0.0268154	0.0166377	2.99814	0	5.19359	13.6436	6.25878	0.874495	8.29584	16.9812	0	1.96943	1.54715	2.41902	0	0	4.78381	18.1287	6.18753	3.30515	0	5.11611	16.5591	3.78801	2.26204	9.7022	13.9068	5.78159	3.66381	3.61656	5.20996	0	0	5.81505	2.60062	2.15806	32.0865	0	1.77595	0.88166	0	9.02352	14.4746	0	2.28135	24.2675	6.00031	0	8.6711	17.9591	5.4439	26.3167	12.106	21.6759	8.2397	2.1869	5.18992	31.5982	14.7643	6.3156	2.0945	9.43245	2.79689	21.0578	4.68347	18.738	5.36962	2.49819	10.3338	3.12687	74.2746	4.72318	4.96508	3.62261	7.58868	21.3568	7.21121	26.8898	15.1982	4.68055	0	1.68194	1.57618	1.30781	0.100646	2.31135	2.9364	8.23234	0.0919266	0.697141	0.00253291	9.88358	0	0	5.53632	0.0167485	0.0364312	38.9688	5.75925	1.55221	2.955	17.9835	11.445	4.70549	0	13.153	0.0263401	4.77905	17.2183	14.1546	16.3594	0	13.7	1.84816	4.02036	4.41655	0.680649	1.75107	18.9114	3.18876	0.00832145	17.2496	15.2645	62.6711	6.50737	3.71145	4.72285	23.7611	10.1543	0	0.0642998	0.141732	0.69108	0.0791471	0.0570558	31.584	3.10678	0.183496	23.786	14.0397	0.710586	1.20463	0.0832863	8.02563	10.7729	7.23904	2.33832	2.47059	5.45512
EDC3	1137.63	1018.94	950.313	1043.98	1231.27	1259.56	1276.57	1104.08	1273.06	1085.6	1256.68	1130.9	1184.35	1090.89	1151.28	1283.34	1093.53	1053.66	1257.72	1045.85	1179.55	1225.75	1222.22	1055.1	1040.99	1134.36	1183.09	1191.05	1330.44	1078.76	1152.22	983.736	1129.49	1177.75	1208.58	1157.79	1501.82	1214.51	1142.33	1153.35	1183.95	1568.92	1145.5	1804.69	1020.19	1255.4	1263.93	1315.97	985.611	1062.8	1155.67	1302.51	1117.1	1680.91	864.442	1013.05	947.568	1175.96	1288.01	1216.77	1243.91	2141.73	1291.98	1174.11	1244.2	1335.9	1198.06	1176.21	1811.58	1127.3	1070.29	1712.24	991.092	1295.39	1345.81	1450.23	2161.59	1388.37	1438.14	1261.84	973.931	960.584	1102.03	1313.83	1094.85	1668.22	1136.64	1419.81	1083.4	1263.54	1709.53	1152.07	1227.99	1094.17	1372.43	1376.91	920.536	1181.47	1721.47	1398.44	1172.96	1811.71	1315.31	1145.81	1252.61	1342.92	1398.67	1119.03	1225.39	1266.77	1274.66	1366.03	1144.97	1804.31	1121.73	1173.03	1159.05	1647.24	928.914	1037.03	1551.5	953.133	1571.66	1440.99	884.89	1927.84	1214.33	2390.42	1481.72	968.906	1373.11	1172.94	1578.07	1117.97	956.052	1188.57	1428.42	1128.09	1101.73	1644.83	1105.35	1259.36	1267.14	1078.75	1347.5	1135.52	948.9	1263.79	360.285	1162.87	546.557	431.105	1091.8	513.735	443.322	2215.28	1101.5	1093.25	1761.53	1219.21	651.716	1063.02	994.185	585.47	1755.81	1121.98	1070.54	1131.13	1116.85
TCAIM	1644.07	1559.6	1911.45	2115.18	1661.07	1782.96	1321.29	1437.75	1883.71	1168.39	1378.42	1481.63	1505.34	1359.62	1392.76	1428.9	1712.6	1464.01	1512.33	1675.27	1719.33	1542.87	1371.13	1650.35	1387.64	2460.91	1722.09	1513	1373.01	1495.39	1375.98	1286.96	1296.5	1386.15	1479.93	1706.93	1129.98	1356.32	1421.47	1623.81	1481.35	1107.81	1445.09	1740.9	1178.42	1136.78	1376.88	1078.32	1197.14	1281.94	1804.83	1137.68	1418.62	1725.54	2191.99	2221.86	997.623	1032.74	1342.56	1672.02	1540.9	1851.94	789.852	1368.4	1336.94	1553.09	1143.06	1469.5	1443.46	1275.94	1452.29	1357.6	1207.41	1468.63	1913.16	2436.76	1500.81	988.004	1293.53	2453.26	1251.16	2159.05	1390.94	1481.32	1227.96	1693.75	1394.03	915.749	1462.79	1290.81	2073.56	1614.79	1984.23	1303.55	1991.55	1353.77	1707.59	1076.67	2526	1518.85	1167.79	1652.11	1178.73	1410.79	1188.57	1484.89	1231.81	1115.54	1230.46	2004.3	1322.99	2019.92	1515.01	2016.15	1468.94	1210.68	1416.37	1477.1	2041.52	1739.65	1591.22	2452.27	1820.39	1170.73	2454.91	1191.92	1320.45	1345.28	1248.62	1345.09	2221.51	1746.48	1676.88	1867.05	1725.17	1544.7	1554.53	2607.1	2408.4	1646.41	1893.71	1438.44	1468.48	1519.81	1640.04	1033.99	1521.65	1263.75	3228.25	2300.09	3263.35	5416.77	1915.67	2532.65	2525.12	1522.76	1617.2	1958.14	2436.8	1826.19	3579.02	1689.63	1818.26	2339.73	2127.92	2329.11	2055.69	1561.39	2427.64
FUCA1	2206.34	4648.53	4224	3305.34	2816.2	3056.07	3616.6	5952.72	3785.4	2284.68	2502.44	3901.8	4961.85	3103.63	4795.74	4003.51	6039.54	7914.86	7894.97	3324.1	3777.45	4242.08	3451.8	2959.12	2961.13	7787.95	4364.6	8442.39	3708.51	13276.2	4915.31	3838.29	2311.37	10827.8	4021.03	16718.9	4827.92	2850.66	2699.78	4029.13	5386.25	8031.96	7298.01	6535.28	7092.48	7737.29	3775.48	9726.2	7799.12	5352.43	36947.4	8029.62	5000.33	6466.41	14376.4	7886.17	3781.23	7381.58	8022.76	5483.27	7684.13	6030.7	7772.22	9297.54	4002.16	5489.5	6662.33	10363.8	2796.34	8514.61	6424.56	7652.61	4719.43	13182.3	6253.32	9751.46	7083.49	16229.2	7353.99	13418.9	8510.91	20125	8873.69	8182.85	5925.51	8402.19	11676.2	10713.6	3069.28	3870.89	2783.3	3757.73	9517.87	7501.67	9556.12	8705.97	11171.1	4511.93	9696.04	11982.9	8025.08	6152.47	8361.87	9060.98	8269.41	10730.9	10533.7	3636.56	10819.6	5711.57	8391.02	6820.3	6837.83	10756	4763.92	6326.19	9566.96	8644.31	9236.36	2526.58	7022.08	8320.64	6618.73	9291.31	17911	6151.93	6731.85	9209.78	9145.71	5488.94	7731.72	4613.21	22670.6	15529.7	5061.53	6645.45	7225.85	12123.1	5275.19	6752.35	11479.9	7631.12	12453.9	15060.3	7731.16	6140.67	5222.37	8234.9	23289.9	8042.88	19331.2	25347.3	3417.72	13229.7	9304.54	5841.12	5025.02	7739.43	5595.82	5750.61	10348.2	4282.8	5757.89	26299.4	20539.3	15459.6	27405.3	12765	14984.1
PXT1	1.83236	7.13447	1.75033	1.84747	11.0193	1.18063	4.61359	4.50047	12.632	11.2062	8.74559	8.75217	2.95635	0.705347	2.14238	0.985878	10.9028	4.31604	10.2146	1.63816	8.85294	10.6411	1.99846	6.27279	6.26579	14.9228	4.21518	3.58837	6.3427	2.43032	2.7588	7.32017	4.45405	4.75864	1.59252	20.1811	11.8208	43.9027	3.10495	4.98928	2.31896	23.3299	13.4753	14.2817	4.47433	5.42564	13.0056	12.6351	6.43724	7.27514	3.43812	19.0579	9.76131	1.92609	13.6893	19.1264	31.9905	12.5262	9.0742	8.25426	5.42421	15.766	13.5523	17.4912	3.86547	8.54695	13.0007	2.9273	8.66272	6.98244	10.9285	5.58704	5.97753	15.7524	6.1897	10.7692	63.0314	6.89496	17.7116	3.17681	27.9909	18.4314	11.2868	12.0353	5.84989	3.37802	14.4091	12.0451	4.15084	14.479	10.2755	19.9381	4.10531	2.45645	7.5154	4.04988	21.8534	5.67515	4.11845	4.64707	5.74315	4.29947	47.7219	4.93144	20.3664	7.92474	3.91732	25.6696	6.38095	7.0806	14.0953	2.24747	3.73829	9.66471	1.95546	2.1138	11.0092	3.31696	13.4639	4.01337	4.48159	18.1447	12.0172	4.69973	7.71521	2.35969	6.4577	26.8487	8.11188	14.4647	12.1556	17.3499	6.76262	0.908787	15.2361	13.5334	3.02572	18.0277	30.667	0.728062	27.5835	12.2017	17.2179	4.56992	4.25017	16.874	6.31243	16.2247	3.94505	10.081	15.2832	16.7405	1.47463	0.0845176	11.5872	7.49891	6.00653	18.1841	103.862	10.3584	17.2115	2.3481	0.0889737	26.7848	17.2334	7.27503	0.0533054	2.47892	12.0726
GGN	32.5813	21.3424	35.9017	16.8432	18.034	29.281	58.3344	37.99	29.5879	18.5791	28.5246	49.563	43.4251	39.9083	41.2933	17.8204	13.1937	36.5238	61.3331	33.2137	11.1623	42.6917	13.9908	16.0921	41.7546	36.7931	13.6826	22.582	18.0898	69.4349	20.4023	15.1587	23.3483	35.1823	50.228	22.0607	21.3433	40.9142	16.497	49.7176	3.12103	124.018	119.177	39.0102	17.7598	38.8512	100.921	55.1313	56.3433	57.5199	31.4443	43.3885	79.1934	62.1126	79.6332	110.612	82.8682	27.6969	71.876	49.6511	38.5346	32.7575	195.12	19.0096	36.4065	51.4934	49.0025	18.1576	54.922	43.8943	56.5186	51.4515	43.0569	62.0137	100.889	39.829	53.8626	62.74	71.8116	72.4852	160.865	49.8859	61.1726	118.342	63.6446	88.6261	31.4584	43.3679	49.6265	55.4106	106.101	32.2186	82.0371	59.1464	44.452	74.8575	62.7749	55.2376	80.5884	38.2304	51.1846	79.3767	65.5241	60.4952	32.1631	75.4517	182.606	42.3175	61.5779	53.2232	66.4509	54.9575	62.1466	186.458	2.65541	41.8315	75.8508	30.5828	48.0738	14.6578	16.704	30.1133	118.04	50.0716	92.7998	48.2011	55.7377	24.1332	94.2466	122.691	125.119	19.5298	146.79	22.4982	15.018	67.6485	67.4095	57.5702	23.251	28.5182	24.5513	31.6743	60.9635	43.7832	60.5544	48.4084	33.4724	77.727	0.118953	20.1499	11.8762	0.175575	14.1156	0.0961406	13.9738	108.657	6.0777	14.0692	222.531	46.4565	29.6646	18.3025	1.34523	20.3284	4.35649	2.5059	31.9085	4.87167	0.147754
TMEM125	7567.76	7576.25	6773.48	7757.8	8802.25	8904.69	4564.3	4649.63	8333.55	9245.85	11140.1	5623.41	3215.23	7278.36	4878.37	10659.9	13249.3	7048.86	8960.46	7290.44	7115.04	7104.66	8004.91	9562.36	6675.05	10270.8	6581.57	8717.25	8760.18	5497.61	9043.28	6430.31	4568.79	8509.8	6496.9	7173.32	3563.41	3926.21	5363.48	6874.67	6697.62	9830.57	6170.13	7085.45	7568.24	5220.04	4246.94	31364.4	7498.92	3263.3	8927.06	6694.85	7281.76	3878.09	10296.3	6432.59	2512.3	6327.32	4064.11	5855.77	9094.36	5498.35	3547.39	10837.1	6420.08	4515.05	2160.11	5582.53	2699.98	2551.89	4863.77	5064.61	5606.29	1517.84	11585	4044.13	2914.62	8156.84	2750.36	8100.53	12017.2	8024.59	3822.75	5388.71	5535.48	1963.16	6626.44	8582.65	1811.18	4470.16	3165.83	4356.05	7946.07	2614.19	4469.65	3940.5	12968.1	2926.14	5741.41	5576.53	7393.61	4963.3	7841.55	7903.08	2815.57	4821.92	4433.53	17859.2	5834.03	11324	9487.46	6355.42	5652.36	16781.1	6062.89	6416.1	17947.2	4624.36	5723.55	6148.61	7670.11	24156.6	5319.98	4528.94	6748	7090.51	6761.85	6811.43	12966.5	8042.08	21584.1	4968.34	9416.34	5056.69	7613.2	5964.76	5752.77	8403.22	10602.8	6799.77	9239.52	5597.54	3971.23	16103.7	7703.49	16680.2	13748.8	1382.63	1898.8	10057.5	4695.69	7622.68	8042.92	3608.89	5602.43	1751.7	8279.51	20110.6	19178.1	3233.67	11147.9	7579.96	7574.84	4872.71	9210.58	5448.8	2060.33	4511.34	5201.1
ZNF664	8475.45	8385.01	7704.98	7543.19	7974.73	7559.6	6667.06	6329.75	8091.62	8227.21	9375.76	6909.76	6920.53	7937.08	6111.18	8259.53	7726.96	6407.25	8240.6	7226.56	7915.83	6782.21	8000.91	7846.55	8863.51	8526.66	6700.3	8672.03	7583.81	5857.58	7353.45	7990.55	7498.26	6451.76	7440.83	7330.76	9395.92	12585.9	7750.1	7576.98	6815.28	9664.55	10795.6	10098	6789.3	10565.1	6493.62	9998.32	6288.8	4963.46	7221.92	9023.05	6862.82	9881.61	11257.8	12507.6	15426.5	8531.62	7144.08	8994.75	7380.84	8941.66	6085.68	6726.72	7461.3	6886.38	5624.28	6705.46	7668.31	4764.59	6993.46	6513.93	6586.22	5809.56	10922.9	12297.9	7275.1	7187.17	7431.7	9063.98	11967.4	3862.76	4960.55	6737.64	6200.94	7793.64	7436.41	6306.2	6996.55	6382.78	8509.58	7050.87	12784.6	6051.51	5372.53	8249.58	6642.88	8539.08	7859.67	8237.25	6349.35	8098.44	3840.06	9103.3	5847.61	5628.57	7183.77	8585.69	6331.72	8784.03	9177.36	15037.3	7078.88	14006.3	7864.38	8059.58	9448.18	9090.47	3535.86	7681.69	8128.35	5247.74	4480.63	9537.94	3833.97	6669.46	6503.56	9394.73	4982.31	7858.61	11079	8635.01	8312.86	6537.94	5336.32	5733.33	7522.84	4281.18	4675.64	7596.43	4605.46	4588.88	5909.01	10844.7	8491.42	17833.8	13299.9	7451.7	9002.04	6690.92	11345.1	16036.6	8883.35	8510.79	12598.1	4808.25	8068.31	5023.49	3508.9	7306.1	5301.96	6208.24	8557.87	5997.04	11576.9	9005.56	6277.5	8202.54	8892.83
CALR	31070.7	30789.5	34108	38029.9	31833.8	35026.7	42883	29226.3	28081.4	32307	37786	34371	42968.7	33853.6	29845.2	36600	41675.4	27399.1	50743.2	28977.8	40787.5	36554.7	32808.1	38253	29931.7	67734.5	35879.2	27620.4	31927.6	50245.1	36870.4	39573.6	37341.6	62541	37794.7	49534.5	31256.5	60263.1	27958.6	36589.9	37019.9	34194.8	62750.3	48912.8	50522.4	44331.4	40963.9	62632.3	48666.3	39514.3	48586.9	38161.5	27846.2	59161.5	34349.1	77606.9	100664	46875.1	61518.9	32157.6	35587.9	91940.7	50483.2	66204.7	30025.2	58655.9	43233.2	43496.6	60011.9	38356.2	38296.8	48456	57126.8	54633.7	43285.1	80504.3	76106.8	79583.4	36706	64381.9	53733.8	43540.9	49959.6	60834.3	48881.6	86633.3	27864.7	57875.6	93994.3	40535.7	103072	51994.1	44830.5	57103.2	46908.9	73006.5	29537.8	55938.1	49028.9	47416.6	48474.9	60247.1	37041.7	66289.3	56186.8	61463.1	82873	82875.5	59238.3	34944.5	45875.7	61778.1	41205.9	27383.1	37024.3	41970.7	86023.4	121659	62562.1	26426	36607	40846.9	31279	42528.6	39795.6	44073.6	47434.7	89071.4	65737.8	66403	57601.7	42984.9	43542	63050.7	37316.9	48674.2	42170.6	47747.4	37342.7	46016.7	30245.2	54853.3	58551.3	54381.5	41545.1	134121	68836.1	137132	33519.2	66619.3	49089.2	32058.6	38117.8	25217.7	29385.7	70041.6	34798.1	25978.7	36750.3	43915	23107.2	58817.8	32125	34340.9	36085.3	41065	40868.4	35385.8	42048.6
MAGED1	4233.07	4854.3	4325.41	4053.2	3159.84	3833.85	4616.96	2916.18	3097.63	3285.66	6975.31	3633.65	4581.51	3784.69	4001.39	3905.48	4511.05	2912.36	6438.89	3687.78	3265.43	3784.03	4240.3	5491.62	3989.58	6951.04	2853.71	4204.42	3965.9	3841.71	5988.64	4015.71	4844.42	6469.34	4497.6	12589.8	6695.75	4984.63	3832.83	4280.37	3958.04	5380.12	12711.4	9298.46	6530.4	5819.71	4825.66	30574.6	11074.7	7130.2	3917.55	8113.03	3723.1	15494	14532.1	16634.2	8026.76	15951.8	10063.9	8029.96	3968.03	55328.7	5047.66	9313.31	4109.22	8409.45	6559.33	5091.88	10394.3	3955.53	3932.93	7736.82	12959.7	6724.99	9094.23	6988.71	5639.67	25843.8	7657.95	6166.3	13791.7	7443.16	6760.89	9905.87	7778.36	12587.7	6188.13	11170.8	8648.51	6384.37	6647.74	6864.07	7884.13	5903.67	15190.5	8453.63	5099.4	8334.88	7370.56	5696.28	6307.61	12430.6	12925.5	9969.6	6973.27	17769.9	8610.9	11738.4	14150	6460.2	11993.5	8735.81	5515.82	7333.41	5106.92	9856.75	17482.2	18101.2	8435.33	3988.33	5115.6	9492.7	6292.35	10748.4	5230.95	11972.1	5537.9	12405.2	10235.2	8127.67	7461.63	6980.39	14345.6	4852.05	7361.15	6581.58	5827.97	7936.3	4097.09	8317.91	5351.9	6782.83	13704	13678.9	8209.76	22057.7	12034.5	10248.8	5264.67	5402.28	8446.74	12379.2	4552.26	3807.76	4410.47	26035.6	6151.17	9763.36	8835.1	23508.1	5001.93	5549.72	6452.66	8880.26	19039.1	8235.62	6607.43	7175.18	11461.2
RP11-111M22.2	121.962	152.35	94.2109	106.834	134.248	148.538	40.1816	103.983	123.603	79.9843	66.9254	141.856	57.7123	111.644	59.3349	132.693	89.8657	86.9106	115.546	94.5161	102.192	150.525	122.922	77.0651	111.721	108.693	71.4636	119.384	95.1472	33.1433	77.9718	92.5755	124.797	56.2684	86.2284	99.837	184.083	372.279	146.26	155.181	90.227	153.147	175.175	173.257	172.558	93.8459	79.6021	91.8953	188.491	128.752	101.467	124.098	50.6456	119.371	119.563	143.642	104.672	195.173	110.967	50.5463	101.598	125.185	151.594	74.6772	134.839	56.6022	108.005	107.396	77.0766	73.8224	50.1006	124.444	287.217	63.9758	153.415	98.9892	118.075	259.921	86.5599	81.9649	173.377	71.4235	116.697	44.1301	78.7444	48.8244	139.513	79.4731	80.6436	118.886	130.274	115.68	105.384	46.2208	122.176	87.9962	129.578	30.5725	79.6487	68.334	72.3519	98.4971	94.9181	72.6653	53.9742	76.6488	60.8468	150.249	56.6671	105.677	117.8	61.5833	64.0053	153.715	178.687	77.3792	73.7097	19.6879	119.241	109.023	124.712	70.5102	58.7108	87.8639	112.811	121	91.1161	158.341	65.8818	63.9312	126.537	159.562	114.174	49.7214	77.2238	108.172	78.2898	96.2405	58.3032	128.298	63.4054	131.902	69.7525	74.3891	83.829	167.996	341.516	88.9568	44.6749	144.116	97.7805	136.084	80.5828	62.3093	78.742	191.578	26.4794	256.531	530.565	18.2068	15.7238	43.3646	27.2308	48.0649	43.1806	44.5455	53.5313	62.0556	32.3226
LDLRAD3	389.129	391.888	437.919	455.457	431.797	215.049	769.969	457.549	207.098	337.666	148.09	358.501	801.162	304.563	679.934	291.125	328.74	459.025	514.333	286.967	352.112	350.23	375.761	281.445	363.362	501.002	588.378	264.04	265.506	1276.67	382.516	281.323	677.758	488.194	652.495	276.471	436.885	236.027	440.866	198.051	435.194	275.187	616.799	380.721	320.913	224.369	351.897	668.277	347.303	659.264	391.906	573.473	182.275	511.451	338.849	746.981	158.339	709.738	686.785	471.802	575.899	74.5123	297.962	634.43	241.77	463.599	699.035	438.768	709.221	439.946	330.909	570.747	357.627	792.4	545.735	341.067	264.131	992.376	365.924	279.494	793.237	369.323	519.49	636.856	655.002	1055.14	379.76	353.812	773.242	387.934	367.524	404.874	445.839	878.727	767.513	327.002	297.67	470.676	384.177	333.247	1262.69	274.574	417.122	533.565	469.268	655.654	1083.62	689.196	638.389	278.067	525.571	841.757	370.03	740.057	202.278	656.548	227.675	224.769	258.659	308.186	466.638	174.864	484.833	886.367	395.137	625.453	467.302	856.101	512.825	345.565	175.087	315.753	186.528	779.141	510.16	699.572	775.821	215.856	320.722	460.815	218.831	390.712	581.558	381.506	465.433	312.063	301.066	739.589	799.017	230.335	402.824	179.865	350.178	589.239	287.068	526.955	177.981	255.914	421.153	415.043	151.535	380.571	448.437	666.046	222.214	431.273	1430.87	495.834	983.907
CDH4	69.8118	189.873	32.2558	66.5268	80.1481	81.0466	71.0672	103.108	120.413	63.2425	185.192	41.7654	51.6462	70.1471	74.1449	73.2762	58.0984	12.0972	42.9556	36.5545	71.0983	163.292	55.9642	68.1124	47.0018	45.6972	99.806	62.3801	106.969	35.4911	48.2544	85.0251	74.0839	50.4211	31.7378	38.38	74.4443	92.3156	112.277	80.0481	77.3118	31.7483	97.4513	557.035	65.3234	135.883	86.1112	25.3464	126.556	56.5723	34.0515	76.3159	69.3347	663.985	461.248	353.144	22.7059	133.36	25.4182	291.675	36.1249	19.2463	6.69043	38.1069	80.0308	22.2418	24.0012	35.6773	17.324	428.98	86.5869	184.357	101.678	9.83469	59.7347	7.57211	21.771	66.222	291.195	46.2538	101.758	0.599367	39.4957	66.1941	39.431	46.6091	126.901	66.2566	239.798	34.4343	13.9312	79.6339	625.721	52.1306	7.43667	59.2808	92.5007	11.253	19.2029	217.258	607.22	34.804	0.175392	233.299	51.4153	49.6313	37.2881	69.3415	59.1786	300.749	156.058	15.4419	76.25	205.558	135.691	123.365	156.12	42.5915	11.5179	109.02	67.2322	2.75923	150.557	60.4511	97.7656	23.6052	106.114	12.0045	247.275	13.1791	212.65	59.6175	393.198	31.8817	160.959	31.4189	1678.98	17.9349	8.44327	21.1401	34.778	34.0903	6.6791	3.1404	257.876	0.0931738	38.2353	285.902	81.5224	50.4413	0.0791695	5.82769	47.3342	63.5293	13.9762	13.7404	133.983	33.9697	53.1346	5.30698	12.1278	59.3047	54.3082	32.264	16.2225	55.3466	36.4778	142.99	24.2947
SMCO3	164.815	69.4386	109.481	95.5825	76.1411	222.731	105.431	201.734	136.273	29.7302	156.769	179.758	125.544	62.1253	65.6868	121.8	97.5285	56.4552	66.4725	117.543	105.519	134.518	95.9389	76.1689	33.4353	40.7722	118.725	73.2256	45.2695	11.9037	48.2472	171.446	81.404	55.0795	195.365	62.3911	49.6573	22.8171	66.9599	94.4381	145.205	79.1189	45.6275	49.4771	82.9914	142.315	31.6053	119.372	66.492	138.839	83.1041	69.343	84.491	48.5134	66.0669	38.3379	18.155	142.365	21.7808	34.9098	79.5472	24.8819	60.9159	100.496	101.534	19.6675	122.006	109.759	25.0339	92.778	64.7075	28.0354	15.435	50.1954	80.3184	28.0118	140.84	132.263	104.273	53.6008	46.7387	141.068	35.7337	34.1008	55.6027	31.0923	113.424	61.4208	20.6941	81.9202	8.84655	166.934	78.6153	55.6537	22.7055	41.8039	64.3288	58.0829	83.8823	75.9375	95.1473	41.7915	22.5328	72.6291	24.5118	92.3765	31.3994	56.417	30.2944	75.47	63.4327	92.3103	175.198	80.0458	75.8702	74.2357	66.0021	32.7724	57.6854	93.4691	49.6374	140.621	189.004	37.7707	178.426	41.614	116.801	3.13022	28.3847	33.1181	47.7776	43.1182	57.8958	57.2407	96.6772	125.579	154.53	38.6366	162.153	88.2448	86.9149	42.2508	35.4651	59.8149	80.2284	60.522	22.255	24.1689	78.9263	34.8373	26.0052	85.6292	157.505	243.567	212.695	32.2805	64.2169	169.426	66.1933	15.628	113.67	83.179	155.033	654.433	24.8485	147.61	95.5508	96.5256	165.731
RAD23A	4268.45	3760.5	4306.57	4039.15	3721.87	4342.6	4096.72	3613.38	3221.24	4573.16	5454.38	3190.61	3789.62	4078.18	3454.89	4967.01	4403.66	4157.34	3852.91	4252.47	3911.83	3857.7	3897.52	4337.88	4086.68	3438.25	4616.76	3566.83	4072.85	4899.15	4166.96	3956.52	3111.19	6190.6	4319.26	3402.33	3753.45	3787.26	3801.92	3598.34	3724.37	3467.19	4788.27	3910.12	3859.38	4128.57	3132.57	4075.38	3391.03	3665.08	2873.86	3905.42	3447.4	4745.73	5146.29	9398.19	4897.27	3462.56	3375.55	3860.92	3732.54	5833.26	4332.3	4075.39	3222.68	4351.96	3026.15	3598.77	4737.05	3585.41	4062.42	3525.49	3597.33	4232.65	3565.82	4712.2	4124.36	4768.62	3921.93	4420.1	3829.24	3311.45	3033.17	5054.73	5034.32	6064.39	2478.47	5935.51	6161.25	4178.62	11726.4	5174.38	4327.28	4875.7	3734.83	3709.21	4261.75	4252.33	4865.64	4165.83	3774.33	4338.22	7686.47	4643.61	4744.95	4035.52	4759.41	6719.83	4470.38	4025.22	4075.69	7849.95	5391.56	2883.01	4124.4	4598.01	6554.98	6750.45	4911.96	3079.18	3887.04	8208.24	3092.29	4396.67	3798.85	4268.36	5381.38	4512.42	5476.88	2791.86	5039.89	4079.82	3682.65	4484.11	4191.09	3481.61	4119.88	4442.24	4794.86	5557.04	4407.08	5107.53	4050.78	6557.68	3729.49	4690.7	4283.86	4282.5	1766.44	5550.1	2493.34	1670.43	4723.92	2089.98	1916.53	5391.98	4806.29	6443.89	3663.92	3576.41	5397.24	5464.2	3097.02	4350.91	2093.45	2577.9	2411.84	2485.15	2596.61
C2orf71	72.5914	120.246	76.2459	115.269	309.568	64.2089	80.257	275.94	69.7481	94.8738	64.7358	93.2647	43.9989	115.628	47.6893	53.4682	150.086	121.716	18.4184	85.984	57.8029	160.134	102.934	80.6504	75.1906	31.7737	229	122.999	183.124	205.22	110.483	66.8743	33.6337	112.001	174.927	12.4603	42.4789	13.3017	165.716	55.7254	110.851	11.1093	13.4943	5.68447	78.4326	26.9815	46.3779	17.2883	12.8945	13.6539	3.43155	46.3431	39.1412	11.6309	50.9726	4.29141	1.77424	32.2062	4.49844	18.3611	50.4963	9.09122	5.84183	40.7043	87.536	4.21515	15.0008	30.435	0	1.99398	21.8497	14.9402	16.3134	4.91309	26.7791	0.0325517	56.9467	2.35516	3.92584	51.4622	33.2289	187.43	9.37959	9.02788	45.1017	0.0464946	78.4163	12.1347	0.0145166	9.53413	0.290454	18.9434	41.0066	21.3561	25.3513	9.62407	70.194	7.10701	7.46181	30.7549	19.653	0	2.99749	17.0295	20.617	16.9541	15.696	0.0744797	15.1998	42.9472	68.4591	4.4499	87.6545	6.36408	62.7692	49.1226	19.8319	32.7364	15.3682	111.079	213.262	20.9699	3.83054	36.8515	8.28835	0	127.342	0	13.182	4.06795	8.0074	36.1355	1.6281	3.72141	53.9912	76.9212	17.9308	14.3458	38.1604	71.2646	34.767	5.59572	13.5448	8.97637	33.5374	10.9914	3.0864	0	45.7491	7.29757	4.8079	37.8863	186.007	29.3207	80.8111	0.101084	3.15474	88.0132	0.273407	0.122932	102.361	16.0132	156.808	8.45206	10.826	50.3792	20.5284	26.2699	18.8827
GADD45GIP1	2852.48	1597.88	1996.69	1849.01	2233.12	2566.36	1557.36	1539.92	1536.14	2073.54	3388.38	1770.19	1459.65	1657.07	1210.61	2136.92	2061.04	1563.1	1794.55	1531.3	2258.01	1555.69	2119.65	1809	2961.1	1422.82	2184.4	1587.15	1719.21	2132.69	2966.48	2194.51	1611.53	2517.05	2561.21	1927.72	2769.94	2327.17	2431.96	1708.91	1586.07	1969.67	2843.53	1707.57	2200.8	2141.96	1371.14	2449.39	1815.12	2336.54	1998.12	2210.27	1834.85	3743.21	1906.92	3801.01	3094.01	2158.6	2034.77	1812.71	1261.15	4208.02	2022.59	4471.54	1744.51	2402.17	1830.09	1405.43	4084.7	2252.61	1806	1904.01	1811.55	2640.97	1493.06	2727.28	2597.67	2087.75	3207.78	2627.69	1997.69	10823.9	1575.39	2509.31	2109.84	3932.83	1634.29	2457.06	3766.02	4801.25	9413.88	3749.22	2849.98	2150.48	2962.41	3359.79	5056.92	2834.93	3271.71	2578.43	2820.12	5281.62	6255.34	2290.41	2174.49	2051.6	1989.54	5481.03	2654.38	3837.71	1578.73	2391.41	2621.38	2449.55	2760.81	1933.1	3614.55	4888.29	9678.79	2055.22	2411.28	7182.07	2579.37	2038.15	5723.71	6076.92	1832.77	4433.35	3697.2	1888.63	3562.95	2253.16	2733.43	2537.26	4330.65	2326.04	3280.71	4522.34	7170.73	4057.68	7117.76	7114.42	2660.98	4700.25	2599.38	5186.39	6252.25	4484.03	948.204	6449.62	2258.95	996.741	2905.47	1183.53	971.045	5292.93	3786.44	7873.33	7237.66	3923	7092.65	3882.82	2723.74	4929.48	1397.81	1823.54	1833.92	2157.37	1644.55
DAND5	1.84389	1.75139	3.59295	0.914566	2.00414	6.67004	1.19396	1.78266	2.12536	0	12.9501	0	0	11.5421	2.13118	3.96193	4.36578	0	0.00628754	0	2.24365	1.0908	0	3.58911	6.23929	1.58002	2.11261	5.46604	5.47695	2.39262	4.65983	0.19269	5.61784	0.0590436	1.60021	1.90219	3.60469	2.83607	7.21094	7.59151	5.6068	11.2439	0.0129497	5.70276	2.25846	1.11419	8.1439	0.0514812	18.5806	0.873011	1.69253	9.90053	0	0	0.0839233	10.6179	38.6121	17.1297	4.52291	5.50299	0	2.31	7.62386	1.58237	3.09129	6.86059	3.00017	1.41196	4.80878	3.98968	1.78337	2.78082	10.3893	0	3.10046	6.46242	0.0126339	0.0489378	26.6	0.0178582	12.4372	9.22059	3.74438	2.00714	4.6707	6.65918	0.853811	0.06994	4.14547	3.13706	31.692	5.68028	0	4.77785	2.38615	12.7736	1.51871	0.127318	0.764279	0	0	0	63.8329	2.50646	0.0958909	6.76804	7.8531	7.0517	7.53753	4.71437	0.00242907	2.24038	0	19.7054	2.68735	4.19572	2.242	15.1882	9.62575	2.38178	7.65745	12.8481	36.7748	9.4618	2.45827	0	4.30823	24.6562	0.0047838	10.6244	4.81843	4.65643	1.63618	3.73382	3.33553	9.06288	9.45306	0	7.79652	1.54943	10.2181	0	2.60654	5.89242	8.79771	0.071944	4.7403	1.52958	22.3947	0	11.6907	29.7155	7.9185	0.0755149	9.22698	9.83279	0.151263	11.9775	32.5567	5.21718	0.652249	4.59492	9.79432	0.301965	8.61784	4.85465	1.19979	18.8021	0.11427
TMEM151A	6.48555	0	10.7387	8.41017	6.01196	13.5278	34.2268	9.91549	16.9033	16.7447	2.24289	33.0607	25.9898	20.7791	12.7215	5.93684	8.80108	5.15244	0.00911058	4.18301	3.38878	14.9544	0	5.32856	28.1622	49.4126	4.22831	0	76.4996	44.5408	1.81999	11.3158	15.9878	46.7864	33.4867	9.57893	251.409	0.928213	24.73	2.44608	16.8397	1.64836	79.7779	1.87876	8.90895	8.67048	19.4335	323.558	8.2722	34.6912	10.4323	11.0604	10.6151	73.7879	17.5417	8.54756	129.509	5.31178	0	16.5189	6.97312	20.3499	20.261	6.54922	4.64378	132.626	6.00033	7.48718	9.61656	92.7817	56.5696	38.3629	5.09485	23.6192	8.25363	7.57228	0.0153771	271.574	15.7314	0.0217757	0.0164708	24.0643	15.0301	54.1565	26.6579	3.38366	5.34461	7.33011	108.475	18.3935	0.290738	15.1471	31.7653	42.5586	17.6593	0	19.2349	0.161412	3.26839	5.30085	12.3035	19.1287	19.6811	7.37369	6.56427	15.8302	7.84211	25.879	2.64819	26.1718	50.3397	8.84508	6.55899	14.4654	18.1496	14.6582	31.9031	875.466	13.4438	3.18182	5.99	44.2744	33.4063	3.74969	246.946	44.1792	42.861	4.73892	36.4859	22.0898	19.39	4.59561	63.1582	9.35401	5.35093	31.5205	13.213	5.34224	23.2876	40.8706	4.10237	4.78186	49.4168	92.4413	17.3924	14.6102	4.68169	0	0.116191	20.1606	0.0760408	0.17119	14.1298	12.3109	0.0673418	29.7311	11.8865	10.9907	5.30457	7.88892	1.0107	6.91217	0.0990031	0.408189	7.59249	26.4783	59.0765	23.897	8.21721
PTPN11	10725.6	10450.5	10438.4	11265.6	11140.6	10068.6	10680.1	9167.3	9605.57	12143.6	10140.1	9786.57	10258.4	11347.8	10053.3	10399.4	9346.43	11029.7	10471.8	9555.08	10729.2	8174.53	9671.85	9700.38	7494.69	9362.71	9985.83	8861.02	9517.82	11006.9	8173.28	10214.7	8979.06	8989.78	8510.42	6516.66	6356.88	9407.73	9009.84	8979.94	9484.73	6155.13	8707.84	7651.79	5769.15	7450.4	6947.19	9162.36	7279.99	5577.05	7515.01	10408.4	8541.2	13128.9	7821.6	8388.42	8150.58	7679.62	7263.24	9413.23	10079.1	4859.99	7137.24	5895.52	7750.75	9800.34	6137.31	7333.98	7130.62	6363.76	10483.4	8390.85	5984.65	8132.6	7298.45	11037.1	8441.35	6679.51	9909.6	7442.83	9350.88	3590.79	6423.04	9346.24	7556.13	14112.9	6101.75	5686.54	6116.82	6889.67	6681.5	7726	8574.29	7862.41	5563.43	8068.56	6034.51	8557.01	7159.18	9082.66	6231.54	9608.48	2390.9	7057.39	6150.16	6222.28	8623.66	5691.36	5219.49	5789.47	8027.54	9902.89	10673.9	5349.61	9052.99	8732.86	5172.79	8398.84	3705.11	9323.01	9227.73	2007.96	4805.67	8054.42	3878.33	5283.71	8160.51	8836.73	3972.88	7042.63	5939.28	8015.92	5454.1	7639.03	5531.01	6978.33	6838.79	5048.55	4259.84	7534.34	4916.3	4183.46	5942.59	4881.08	7882.22	6578.39	5672.91	9209.1	11656.5	5635.42	9624.42	16350.9	11271.9	12708.7	11226.7	6805.92	8938.01	3409.85	1397.2	6844.72	2056.82	9132.84	11662.1	5158.27	10651.5	10929.9	11002	8384.89	9964.03
NSUN7	182.436	232.431	186.611	336.43	334.618	267.933	230.387	256.777	326.464	366.516	212.776	282.718	209.085	343.676	370.699	343.61	332.016	287.729	361.979	278.461	306.572	278.695	356.773	272.488	1832.23	362.855	235.375	501.046	541.087	254.991	399.241	451.003	518.135	256.466	212.654	633.619	1846.18	537.769	1192.77	337.18	223.155	977.205	954.731	745.296	443.721	500.446	458.389	547.761	433.213	416.338	271.147	1068.61	476.711	721.084	1044.77	689.539	498.813	484.15	411.117	993.337	302.421	680.086	552.847	332.907	977.895	360.538	450.023	232.996	279.427	495.812	308.109	338.677	653.29	283.482	666.207	628.292	297.276	289.831	890.238	514.828	1064.22	312.766	696.426	688.005	687.428	556.461	902.714	536.668	484.844	161.349	103.658	415.3	625.716	235.479	668.749	710.867	547.99	445.891	717.288	179.166	575.871	881.479	916.183	519.08	468.02	457.433	630.138	461.498	851.996	624.651	401.732	578.07	147.797	1030.44	574.927	452.702	569.626	403.662	387.52	345.894	367.891	593.223	873.557	1617.79	456.438	675.305	587.337	1252.68	840.176	407.355	815.98	367.604	1409.55	240.273	818.861	262.847	723.254	766.488	464.017	286.715	431.511	531.567	547.244	259.331	365.415	273.389	470.439	404.486	216.476	935.307	655.988	141.987	305.877	291.681	1121.27	175.782	205.663	554.283	1000.14	944.511	678.917	125.406	212.004	258.271	617.994	635.441	188.922	972.459	262.622
ZCCHC5	22.4163	1.72737	18.014	3.7208	0.000704279	16.8177	2.3616	12.676	12.6683	1.8262	7.69678	5.81984	16.0872	4.70371	4.26116	23.7772	2.23752	15.7056	4.09971	11.9401	6.69514	25.5334	6.99538	8.95148	8.36036	6.48407	11.5538	1.76155	5.40395	11.7854	11.1448	7.58166	11.5801	12.8375	0	7.67274	11.7811	1.8802	26.733	5.00113	9.66563	3.3779	0.0137734	3.78672	6.66628	1.11595	3.16563	2.36655	0	14.6445	0	8.37233	0.836445	0	2.6046	0.024014	0	0	3.59891	11.0432	14.2594	0.0475114	3.31747	0.749023	6.28476	0	10.0005	9.12395	1.90952	3.98945	6.35698	1.83992	1.65577	4.9159	6.18677	0.0283658	0.0134371	0.0522432	1.95946	0.0190037	4.16881	9.52943	2.79582	16.0452	16.118	0.0404025	1.75096	2.50133	4.14889	14.5372	0.240747	19.0068	25.3363	12.9662	8.21838	4.06717	8.01559	13.6849	0	2.58611	10.2493	0	2.96671	8.49565	12.7568	9.02354	1.9541	0.0643603	0.0939236	0	6.0431	0.0369122	11.3052	12.9884	34.4703	33.3501	1.14712	1.13422	17.3345	37.3921	29.5225	0.110479	1.17208	35.1001	11.7919	0	14.9739	1.51987	0.00508383	3.96387	1.52871	31.8923	10.2271	5.61199	5.41642	5.9336	15.7826	7.1744	13.2998	6.4869	10.2249	1.53628	19.4554	5.96011	10.218	2.51607	0	4.78207	27.5393	7.32512	0.0656408	0.145033	15.1164	53.8927	27.5104	0.0868914	0.163173	9.22354	0.227344	0.105219	0.739379	69.7442	26.7316	15.4215	0.0293582	11.9801	61.8129	49.2796	10.6959
FAM156B	161.03	297.5	226.124	235.218	308.57	297.153	210.884	353.589	290.531	227.902	186.448	305.074	237.295	208.887	228.782	285.187	262.976	251.237	231.096	269.129	306.537	399.299	297.811	238.439	182.734	336.757	206.999	276.737	271.884	204.226	163.384	170.383	242.496	91.4071	199.287	384.981	186.613	173.212	184.39	348.223	249.011	242.531	174.171	456.904	310.917	322.473	299.927	240.028	361.195	372.554	349.084	120.43	387.82	197.001	448.256	220.289	208.426	421.564	140.039	290.623	252.058	241.388	255.663	121.149	307.683	174.231	195.01	312.347	154.16	210.495	120.298	202.079	396.491	226.394	369.653	176.467	189.554	132.401	299.038	385.577	330.175	104.774	162.787	108.317	145.892	289.317	377.108	202.207	104.428	169.414	265.857	94.793	116.193	150.302	155.731	192.806	297.738	134.055	72.0548	155.247	97.9116	100.193	191.221	170.678	111.685	166.788	145.257	89.3335	103.191	157.268	334.271	65.9951	126.145	456.212	171.385	149.523	140.801	150.584	96.1415	131.085	147.545	379.324	164.384	123.756	179.872	187.971	100.785	209.092	102.369	256.388	173.493	153.894	126.036	152.041	135.164	148.654	137.805	114.199	170.435	97.9528	122.714	119.577	102.577	1857.5	142.143	899.224	114.923	80.8031	443.998	154.159	295.619	423.717	140.634	436.669	624.755	872.813	1040.41	955.597	1491.18	344.07	597.915	798.418	648.919	672.957	1050.26	525.985	260.539	381.357	495.244
WSCD1	825.756	220.831	365.188	560.4	700.293	445.795	814.769	839.142	460.651	609.3	458.412	1052.21	5320.11	543.795	736.104	603.049	453.665	278.129	1942.78	585.064	2243.38	298.999	660.58	355.836	186.922	96.3343	527.468	630.322	283.618	122.849	300.786	279.624	2876.15	248.239	4113.76	149.745	265.702	169.401	546.941	338.073	840.909	178.848	410.508	288.396	206.95	314.938	1286.44	786.407	423.084	475.739	236.171	250.183	248.118	321.231	266.594	204.335	660.024	221.017	255.576	177.468	220.508	58.7222	83.7316	210.017	342.561	241.208	203.01	1283.6	61.6493	661.418	655.57	395.782	108.518	607.347	294.497	170.018	109.809	326.289	665.966	163.925	169.259	529.154	337.853	397.157	340.262	358.038	262.764	351.354	119.935	396.03	78.2613	433.341	389.826	347.767	511.07	213.065	385.468	407.109	63.664	452.527	392.236	353.087	76.9386	391.995	171.924	572.242	1004.13	564.689	309.207	340.124	380.586	98.963	275.873	173.789	363.38	605.3	107.82	111.321	155.764	295.922	732.381	101.86	260.063	358.12	296.023	45.6776	660.153	59.6458	368.909	173.021	131.293	402.269	147.337	248.734	227.02	353.116	245.97	118.695	274.807	186.218	137.03	94.3292	211.533	169.067	370.621	94.4385	62.9882	312.282	149.022	135.796	270.922	186.842	401.651	355.03	100.77	74.3543	110.971	64.6078	122.524	157.367	194.076	341.808	284.613	79.8797	198.48	96.2096	782.522	336.127	262.549
RAB39A	33.4797	39.1392	85.2447	135.919	58.1079	90.0516	83.6658	87.7081	77.132	87.4409	30.7543	177.825	82.1277	66.1371	67.7984	93.082	128.16	66.0389	161.542	85.1581	91.0771	51.2767	75.9516	98.6156	50.1349	134.119	90.3609	129.365	71.5775	112.084	27.8159	52.0841	43.7496	159.133	56.0495	143.057	16.6322	93.2714	34.0075	112.983	206.518	91.1541	81.9033	78.0381	85.2189	114.319	68.216	70.0935	78.4988	165.314	205.712	25.7716	62.2192	69.8665	42.4663	174.474	230.409	91.2701	169.241	66.1915	128.45	56.4451	191.468	114.599	87.1923	78.9514	65.0033	124.211	50.0908	268.361	203.387	181.561	81.8447	228.385	44.2909	255.936	289.942	126.607	67.8685	91.4142	83.0718	47.9249	211.81	31.0922	68.333	241.499	108.896	117.9	240.823	78.6721	17.3189	24.6245	96.182	100.555	103.697	106.934	52.2215	135.162	83.8568	90.9912	205.882	179.686	25.3257	72.656	115.369	72.1406	131.528	45.8756	74.2226	64.2992	46.3179	72.562	47.9943	50.0548	91.3294	62.7452	29.7448	13.1422	105.777	68.8065	55.7496	13.2089	117.061	78.4138	156.682	48.1511	81.4713	45.1296	63.8545	80.1603	35.5875	91.1028	113.333	251.658	163.778	130.783	99.4941	136.766	42.7168	57.1221	101.231	94.4104	244.967	22.0913	71.4152	53.2967	66.2303	167.59	144.978	80.7494	89.5366	53.5067	47.3397	68.3923	70.6428	54.5268	49.7394	52.2849	20.18	112.114	37.0531	71.8196	51.8402	61.8395	23.7715	133.289	145.569	89.4224	101.79
CLK3	3159.67	3180.67	3089.71	2609.98	3098.72	2823.04	3191.42	2917.11	2621.15	3225.21	3432.29	2587.27	2484.3	2774.32	3213.4	3010.31	2885.02	3201.9	2477.6	3054.15	2736.73	3147.66	2859.18	2828.26	2878.64	2738.67	2791.71	2859.62	3075.94	3127.64	3193	3017.29	2547.88	2275.86	3403.04	2276.22	3159.49	2695.54	2863.54	3032.68	2472.72	3191.15	1686.64	3851.14	2769.48	2232.54	2865.23	2210.52	2450.68	2825.98	2666.57	2739.66	3387.87	2048.71	2079.99	2143.14	1610.24	2461.12	2056.61	2841.91	2431.91	2025.66	2805.81	1965.42	2972.19	3215.29	2570.13	3070.16	2596.9	2364.34	2579.13	2390.56	2108.92	2261.02	3029.34	2461.54	2795.48	1833.33	2235.9	3485	2384.97	2036.6	2310.41	2710.9	2291.5	1790.21	3122	2425.74	1774.99	2817.91	4116.41	2846.53	2060.31	2463.89	2172.16	2862.89	2648.32	1718.42	2320.39	2415.58	1747.34	2084.53	3670.94	2715.01	2348.78	2726.38	2068.07	1964.46	2860.41	2714.77	3023.54	3252.96	2326.67	3932.9	2404.49	2264.51	2855.78	2562.53	1576.08	3390.83	2907.11	4768.88	2575.43	1994.7	2236.91	2455.06	2282.89	3140.49	1914.48	2657.06	2292.82	2701.84	2159.14	2280.06	1866.63	2501.92	2534.78	2053.78	2414.54	2474.13	2174.91	2176	1649.27	2284.03	2547.64	2009.83	1619.07	1744.34	908.746	2254.16	1241.41	1229.69	2650.14	1079.82	1317.05	2355.24	2516.07	2575.19	2641.75	1366.22	1580.87	2541.85	1526.38	1685.92	1065.62	1514.82	885.153	1245.6	1305.75
HLA-DQB1	17134.3	18282.4	43743.3	39780.5	24726.7	23103.2	21877	27644.8	34190	18164.2	16731.7	29025.5	21973.4	22232.2	30747.6	27978	53136.5	30741.9	26383.4	31680.2	18592.8	20392.5	18546.2	33928.5	58322.3	21843.3	62923	40181.3	69325.7	70597	25172.6	31941.8	23721.5	41697.9	29437.6	32845.4	14512	15720.1	14691.6	21909.7	28575	25411.9	30602.9	39635.3	47457.5	32277.9	24400.2	31553.3	30780.9	28266.1	41530.3	28023.2	26436.5	16689.6	35587	19041.3	8333.49	17428.3	35715	67172.8	21013.6	34508	38349	85400.4	59127.7	13523.8	28239.4	60991.2	32343.2	34432.5	23776.5	17888.5	55726.4	21412.3	38468.2	46028.9	31673.2	53895.6	25445.8	51463.1	61699.6	37859.8	41115.1	42519.9	49629.1	44026.1	28950.1	31498.3	57194.3	15091.9	39590.6	35200.4	35788.6	29321.7	49192.6	45538.1	25657.5	28416.3	35088.8	29723.6	33064.9	32812.2	29406.6	47325.3	34212.1	34920.3	13998.5	14391	46923	56799.4	28942.7	32857.3	22818.5	11565.4	26599.3	24879.2	29999.6	10179.2	28180.3	29875	21724.3	39634.3	28269.5	19749.6	36050.2	22331.9	61984	6262.22	70357.3	53164.8	45844.7	50960.1	25355.2	72102.5	29633.3	39239	57371.7	46691.3	44808.3	21038.3	30407.8	54014.1	40524.7	117251	41734.1	38604.2	27911.9	29412.8	14999.7	39739	41667.1	4814.4	19332	16533.7	33489.4	44928.4	19143.8	46844.6	27730.3	23711	28522	58415.6	17850	70477	8368.31	98911.9	24120.2	28580.2	32450
GATA2	4176.28	10771.3	5144.75	3746.75	2957.46	8049.13	1500.1	6391.3	6528	3425.2	4728.46	4168.98	2678.23	4913.14	4322.31	3993.61	2520.17	8331.32	1949.98	7706.18	3995.13	2581.79	4300.26	5086.42	1426.29	1319.8	4972.94	2954.55	1763.59	2427.83	4079.68	5217.22	2508.78	2169.27	2123.23	1416.99	1755.69	887.069	2685.32	6157.65	4669.35	977.063	833.481	2029.32	2066.87	1670.63	1641.89	1614.54	2748.17	1759.5	1286.01	1516.29	5658.83	704.566	1544.43	803.437	1208.81	715.018	1035.1	1238.82	4628.68	104.961	565.48	1211.45	1961.1	671.312	1355.07	2323.61	451.907	1237.04	2792.52	1297.72	474.802	742.183	2073.79	563.783	493.036	1732.91	1162.7	1343.8	1332.14	835.486	738.74	1717	3251.92	613.039	2340.84	882.06	1367.68	1107.65	487.903	3186.97	3037.51	1101.3	1349.44	1032.22	1029.96	986.969	1225.59	5120.72	2157.26	1371.36	1136.89	1318.85	2016.67	1873.54	1734.35	608.323	997.984	2441.45	2055.97	2291.35	6060.25	900.829	6697.19	3379.98	878.664	1246.93	671.191	4179.7	3585.91	1032.69	675.29	1079.07	1155.54	484.7	2919.47	1384.05	739.852	1263.34	1257.08	2945.52	604.897	2531.66	1439.32	2629.78	2096.81	594.586	1494.17	533.458	2124.8	908.43	1033.48	758.632	5074.69	408.847	472.768	736.179	744.577	760.836	318.091	995.275	2035.86	1121.26	799.754	374.942	2030.86	1315.29	815.944	509.225	369.654	5755.53	4088.29	222.668	401.256	580.298	747.493	1705.59	814.319
ARID3B	689.824	960.174	792.381	742.218	852.574	783.443	849.148	881.642	795.541	1023.29	665.65	637.338	893.778	1035.92	1349.3	872.395	946.693	900.667	796.557	826.974	693.091	736.744	682.566	887.473	576.368	1001.18	823.752	816.637	809.303	1407.93	856.041	760.003	593.906	745.741	798.197	537.604	665.933	787.151	815.798	831.315	810.82	1000.39	506.932	830.003	803.291	909.175	751.046	568.45	726.979	792.554	853.874	614.051	838.742	524.06	693.754	467.169	593.478	615.71	711.31	686.094	818.534	727.476	788.235	734.031	743.032	1650.31	854.043	722.188	506.841	604.552	1173.38	803.72	579.993	825.861	527.21	485.231	1021.24	836.207	574.465	662.969	557.574	272.687	937.355	678.979	715.232	1180.46	700.165	689.474	604.761	816.944	606.151	434.26	806.409	880.014	587.833	1100.27	697.67	592.173	885.906	926.877	615.353	1029.68	385.133	770.708	1121.68	566.714	466.217	557.785	996.549	616.663	911.19	756.1	827.664	757.766	742.22	759.016	497.074	763.631	408.673	965.793	753.542	607.612	860.747	409.124	553.606	517.449	889.563	1128.2	642.553	636.233	617.175	1085.07	595.571	941.517	655.791	1005.36	731.826	555.93	572.247	763.975	446.851	540.496	702.737	615.841	843.404	868.218	642.191	610.827	193.581	606.665	308.654	178.479	755.823	366.101	266.256	674.184	882.811	428.893	360.233	453.753	390.717	802.082	788.398	393.06	602.911	831.23	626.861	677.011	741.863
PACS2	4687.38	4674.36	4481.56	4289.37	4783.83	4182.78	4794.58	4674.98	4386.53	4944.33	6010.35	4256.42	4906.31	4792.71	4435.64	4660.04	4780.59	4597.24	4093.21	4924.46	4285.02	4866.7	4175.34	4791.48	4041.79	3747.99	4837.41	4768.75	4782.48	4769.35	3887.48	4021.3	4195.58	4564.56	4950.8	3362	3526.77	3137.16	4285.01	4207.08	4595.66	3281.39	5927.54	3227.65	3499.78	3947.38	4127.5	7759.04	4932.78	4607.39	3651.62	4030.91	4346.63	3964.48	5037.94	4025.56	7673.65	3699.73	5286.67	4600.38	4850.47	17467.9	3323.06	3223.41	4087.88	3722.63	3509.18	4038.35	7210.62	3769.97	4663.23	4161.73	4058.43	3870.41	3338.26	3748.26	3618.91	4257.55	7491.72	3059.52	3139.82	4420.39	3406.79	4494.1	4718.38	3486.16	5128.91	7114.63	4901.1	4457.37	8317.75	4372.19	3993.5	3049.44	4215.24	3805.67	3840.87	3511.23	4030.91	4282.88	3719.44	2826.43	4552.64	4523.84	3746.27	4921.02	4961.6	6573.06	7314.31	2974.56	4308.27	5982.82	6142.02	4381.62	4565.83	5017.24	5246.42	5327.95	3693.58	4513.09	4614.61	5505.73	4136.97	5216.86	3372.3	3970.76	5065.21	5214.19	4790.76	4269.22	2935.13	3901.47	5106.51	4929.99	3225.92	3613.85	3920.07	3512.03	4062.12	3375.34	3561.46	3515.95	5298.84	4039.6	4335.79	5350.93	3107.21	3490.37	1426.68	3852.09	1547.64	2732.86	4947.67	1902.1	1906.12	7786.65	4911.18	3983.81	5179.44	4459.18	5990.33	4716.82	4213.06	4049.55	3259.32	2922.64	2994.3	3572.12	2494.85
ELMOD2	1273.54	1445.6	1358.64	1560.37	1389.57	1486.93	1069.19	1410.63	1716.78	891.163	1040.68	1558.39	1350.17	1449.77	1116.34	1282.35	1235.98	1518.8	1691.27	1339.69	1532.74	1239.64	1336.15	1341.96	1414.78	1455.57	1372.21	1581.75	1341.3	1148.41	1237.64	1253.62	1665.09	1259.72	1066.15	1538.92	1467.63	1355.37	1339.07	1353.99	1287.09	1574.04	1939.56	1657.14	1043.44	1439.83	1619.94	1304.52	1425.32	1325.77	1864.32	1724.54	1166.01	3959.67	1519.52	1503.6	1889.73	1773.8	2137.61	1248.94	1360.48	929.409	1536.65	1908.18	1472.56	1410.56	1600.08	1281.31	1744.11	1321.83	1348.35	1742.17	1776.27	1637.94	1536.3	1295.34	1412.77	1314.26	1948.67	1440.45	1839.86	1828.16	1199.89	1056.08	1026.6	1844.49	1611.83	1732.67	1258.11	1363.92	1147.93	1021.2	1508.21	1372.15	1711.55	1796.98	1449.26	1827.33	1841.4	1399.05	1037.52	1454.19	1272.16	1281.34	986.024	1250.57	1686.26	1067.4	907.504	1717.38	1079.34	1059.45	1002.77	1413.6	1296.72	1153.17	1399.88	1063.66	1979.02	1157.53	1316.55	933.618	1376.26	1734.86	1746.51	1860.73	1081.45	2505.82	1839.48	1761.1	1829.74	1061.33	2339	1367.65	1604.35	1409.45	1488.71	2271.53	1489.5	1306.48	1960.18	1900.88	1665.79	2432.28	1167.22	1164.58	1790.87	2394.17	2945.78	1609.85	3024.29	5303.09	1361.39	2737.58	2610.75	1310.02	941.342	1598.45	2200.76	4064.38	2012.17	1000.38	1904.47	2228.72	2524.79	2476.84	1926.01	1811.66	2367.39
EGR3	962.579	2854.71	2540.52	236.128	581.074	441.311	4768.05	1434.11	71.8705	1391.64	400.308	2061.66	5217.78	1390.69	9158.07	250.523	195.091	1069.27	4968.46	1194.86	2035.89	1011.17	119.923	1695.15	3027.93	349.689	746.022	288.44	1299.58	3226.7	879.223	749.215	11926.5	103.118	1127.35	1011.86	2787.31	337.868	558.3	601.071	414.172	471.289	270.586	743.367	536.684	3451.06	2861.47	474.324	1111.26	485.716	506.484	3155.98	558.514	185.348	738.644	413.973	180.182	564.673	1091.53	2461.25	2204.48	350.833	524.007	291.362	315.499	885.134	3113.16	370.116	474.073	509.778	4012.56	718.553	249.858	1450.92	254.35	201.227	461.961	1829.78	1047.62	321.528	188.992	624.907	363.236	4631.49	5910.74	392.454	309.533	424.845	154.051	394.306	222.151	837.256	1082.45	637.625	2202.51	2133.46	2569.74	426.663	2605.03	301.689	723.616	496.012	85.3033	254.199	853.923	330.165	526.088	340.61	1205.23	237.503	2248.27	1225.35	1172.28	176.999	150.243	2908.43	288.164	186.597	351.932	3235.4	185	81.0023	307.451	1890.81	184.365	197.74	1266.83	91.9493	667.893	3182.41	340.539	3771.69	382.505	1702.81	2922.82	1431.35	193.412	392.176	1945.99	309.575	472.417	144.799	801.998	150.198	361.72	136.766	126.093	291.975	1088.04	201.874	229.76	12338.9	352.501	3156.93	138.964	579.008	83.2979	1302.82	44.9254	442.193	80.068	785.036	72.809	464.513	496.158	203.123	574.564	935.658	2000.3
C1orf101	29.7627	25.7809	37.6591	34.6532	31.0581	22.5728	43.5776	40.6662	73.9381	37.1887	31.8376	63.1543	55.5205	29.4228	30.738	42.5777	39.4723	46.9239	85.8816	56.2079	42.2324	53.391	78.95	26.8478	210.776	99.8475	50.4393	48.8226	40.7584	28.4016	35.2577	46.3718	107.022	15.3124	40.1513	114.278	102.602	13.2986	95.7784	43.7992	46.7016	180.926	109.856	56.1534	66.3822	90.5602	43.8422	34.5061	42.4702	50.2033	47.2142	108.186	97.0098	78.6176	131.731	18.1241	40.0235	59.9576	20.8746	68.9858	67.7668	28.2539	50.7721	35.6427	103.228	39.4472	84.0042	57.1161	6.72495	112.732	37.3478	44.8944	70.6886	29.5233	60.7526	77.4433	29.0168	27.444	13.7625	66.1885	66.4487	54.5631	44.2165	42.1236	20.9124	27.7609	122.497	30.1682	82.6908	35.2704	44.1947	35.0642	25.8546	23.7467	38.0516	28.5216	95.0593	16.7665	70.4871	40.2862	46.7703	46.1765	37.7953	49.6461	70.4806	22.5955	10.7864	30.6031	65.3426	66.7689	35.242	52.7657	31.9901	145.035	44.9078	23.0231	64.8762	21.864	50.9592	38.4708	87.3053	145.584	102.54	121.949	81.6263	34.2662	24.6855	57.3184	56.7565	60.01	110.454	50.242	58.7845	43.1626	75.3094	47.2783	100.429	43.1531	56.8209	49.8077	55.2188	25.1471	36.1877	36.5555	62.01	2.52595	47.8837	20.1279	28.1189	55.9789	68.2937	100.804	52.1478	56.1422	121.359	24.8536	49.6218	76.4383	183.515	28.482	125.968	20.5797	61.5983	38.0125	86.2524	42.1014	9.17815	57.2263	13.578
GPC5	123.788	256.525	319.502	374.898	197.365	167.752	296.767	113.893	135.252	232.561	178.767	302.163	117.798	260.779	204.421	281.228	380.158	282.565	130.894	253.807	193.281	163.383	205.869	492.259	130.533	57.1064	127.155	398.89	225.658	326.867	204.251	120.541	159.834	194.266	82.8605	24.9379	41.4212	57.0856	91.6836	184.693	102.312	137.621	162.747	353.214	375.992	280.327	350.649	29.9396	54.4632	24.6035	66.4342	87.5314	164.565	147.517	1403.22	25.5752	24.5262	53.6454	32.6955	134.275	186.783	12.4778	3.30889	33.1197	120.51	38.5574	22.0011	147.807	5.76239	54.8674	352.973	89.8014	34.3972	55.1153	116.359	20.4843	166.748	936.731	120.007	14.7377	281.335	24.4207	45.1421	28.0835	180.494	8.92686	66.5537	15.7569	396.895	110.815	13.9294	164.998	302.194	98.225	37.9768	724.968	77.983	124.253	11.6548	121.118	425.789	173.527	44.8411	111.35	85.9937	103.677	43.1772	32.9746	75.5077	53.9394	130.89	218.638	149.718	54.8991	207.499	186.079	48.4358	153.807	25.9419	243.631	206.675	5.3735	27.9003	35.8762	12.1964	6.44303	146.829	0	80.0705	82.0764	79.4126	62.7537	53.6076	151.134	112.473	51.7168	113.578	70.1269	130.799	14.6042	49.0927	165.293	141.106	0.202883	105.728	12.2091	23.0498	16.0734	185.699	206.552	70.7383	17.071	284.069	279.141	109.972	1.34986	84.657	134.745	6.94963	15.6283	156.956	27.4228	360.523	12.4422	28.0861	133.343	166.068	163.254	140.6
VWA1	5622.98	4372.39	4256.29	6251.78	5277.75	5220.6	6479.1	6006.94	4710.88	4107.07	6533.44	4568.29	9599.76	4725.67	7568.52	4029.25	7717.08	4039.93	13316.4	3627.28	6290.9	5855.42	4681.02	5998.08	4802.95	9295.79	4796.44	4529.07	4670.98	6729.72	8316.3	6003.14	12522.2	10984.7	10897.4	16809.1	7465.57	7402.24	4007.94	10736.9	4926.82	9934.58	12779.8	6879.83	10512.6	10077.7	12202.9	17367	13173.5	10747.8	7848.3	18176.6	4224.73	16353.9	8070.77	11602.1	4633.24	11500.2	18082.2	10774.4	4959.86	36559.3	17796.6	20877	4193.27	18356.7	11304.6	9443.42	6670.97	5088.81	7868.66	10055.3	17639.5	10204.6	18818.6	11984.9	7744.31	18821.1	12007.8	11207.3	15400	6568.33	12407.5	13094.2	6281.98	5986.88	8042.96	19423.7	9468.29	12756	17479.3	13359.3	11254.5	10884.6	27085.8	15020.3	10966.6	11741.1	13893.1	6771.62	8728.26	18998.1	18333	18429.1	8610.48	25838.6	26110.5	13801.4	17395	13406.1	16940.1	18293.6	7992.21	19622	5939.82	17909	18804	17092.2	9677.74	3785.83	8978.24	10066.4	9794.75	14710.4	14886.6	18677.6	7625.71	11154.3	11332.8	18410.2	17562.6	9573.81	28537.1	7959.11	9040.77	14740.4	10606.1	11075	8845.27	14779.5	11771.3	12257.5	7508.36	16207.5	12364.7	33454.9	21082.5	15786.2	454.445	12027.2	1519.38	481.63	4504.02	460.06	1078.67	16940.4	8096.12	7526.71	23940.3	8757.3	2507.25	5366.3	3587.36	9338.48	11058.1	4170.75	3432.32	3630.58	6742.42
LINC00174	197.365	152.287	68.1488	158.369	175.324	81.1038	166.179	287.601	225.022	183.258	172.173	225.408	195.495	203.362	224.526	166.358	151.228	207.79	271.985	134.526	108.889	210.336	102.934	173.003	135.747	286.138	104.039	190.821	169.465	129.88	115.104	190.439	239.428	131.193	173.322	290.891	270.379	122.762	271.933	186.282	188.544	370.773	321.354	277.937	204.721	276.099	346.316	225.093	411.106	215.47	151.302	356.222	368.265	280.475	332.486	176.663	111.92	529.028	124.576	265.794	160.634	435.272	386.14	288.977	322.79	191.418	257.013	195.726	233.186	239.426	100.24	185.239	251.65	100.395	260.513	160.328	192.659	179.151	150.497	308.885	485.89	33.8871	312.456	134.393	181.746	270.466	613.017	316.417	137.505	520.72	85.0083	216.182	271.868	168.026	281.881	478.322	384.739	85.7727	445.567	269.691	305.174	133.335	58.8052	280.69	153.955	226.468	270.9	182.052	257.652	176.363	245.67	107.749	163.817	624.609	272.011	167.292	168.28	315.256	180.773	235.265	317.524	265.973	574.214	215.429	384.934	219.068	105.07	1623.52	227.023	234.553	318.777	271.047	832.836	220.581	216.712	245.663	326.001	273.481	401.889	422.541	224.959	132.614	241.071	267.852	260.445	142.778	276.383	211.133	7.77551	337.78	101.375	46.5483	196.81	22.083	44.0669	155.948	166.243	46.2349	259.25	86.5014	30.0444	96.9144	86.3549	48.1551	170.433	187.447	63.785	100.215	51.0789
GEMIN4	1033.36	951.242	834.544	1002.75	1196.21	875.755	1071.46	1135.74	1230.8	1281.9	970.493	1081.35	1150.12	944.148	748.824	1160.55	1187.75	1266.68	1127.86	1271.58	967.423	1156.35	1097.3	1068.55	1062.92	1438.44	976.106	1223.62	1367.6	880.503	1342.57	815.571	1265.89	1181.25	1128.17	1428.52	1005.99	987.971	901.302	918.099	1134.79	2077.32	1654.48	1163.14	967.078	1221.96	842.027	1328.59	973.604	786.129	905.441	1780.74	1545.85	831.706	1233.04	940.694	1612.11	891.346	860.465	929.804	1280.95	1262.08	648.467	1038.75	1189.48	1025.93	755.038	985.735	1034.9	1017.56	918.947	1135.86	799.748	1033.55	1854.46	445.439	959.112	975.433	802.677	1320.67	1496.18	691.156	788.626	1620.72	1231.39	1358.98	1870.17	1542.51	771.204	958.259	1003.97	674.155	1064.86	1105.99	1297.35	1108.47	1120.14	1040.72	1068.73	995.876	1492.81	1542.29	896.969	1395.01	1106.47	949.762	1480.14	1188.3	1029.35	1430.51	937.371	1278.12	1088.47	1780.06	1232.82	892.85	1000.7	1735.59	603.88	1105.09	1387	1612.68	1412.47	1138.61	685.291	1067.68	1187.53	1417.22	1337.8	1117.83	1822.51	1790.56	2633.93	1239.06	1133.52	990.949	1281.1	774.523	942.095	806.401	492.868	823.783	1118.49	2404.38	1235.87	1459.55	1337.97	2508.37	837.43	596.548	1816	787.534	1153.48	856.516	924.71	1262.97	1043.23	1335.05	768	1685.63	837.288	1492.5	1664.21	1625.87	2022.19	2349.42	1215	1333.71	1486.34
FJX1	256.92	197.685	259.31	268.944	195.362	326.454	921.143	293.855	204.983	493.978	300.49	277.858	1158.21	407.491	995.493	174.276	177.551	486.867	870.151	132.784	269.932	438.834	212.864	337.042	420.78	204.238	399.268	166.357	132.268	696.221	253.446	353.261	568.928	311.462	433.835	251.51	553.722	194.146	325.505	359.967	308.623	204.646	167.956	469.252	247.894	302.012	325.885	648.749	404.585	764.296	469.792	922.845	213.411	425.074	226.789	296.911	145.595	289.928	865.114	406.498	346.573	115.114	340.31	260.664	153.73	430.115	1117.06	201.003	877.868	452.915	414.8	771.944	422.287	459.685	133.876	173.25	292.094	566.966	844.994	209.104	192.104	576.845	411.254	1432.17	565.905	1879.6	405.868	436.797	635.758	521.337	874.591	905.586	573.876	435.309	1050.3	218.628	247.769	445.829	320.41	191.502	587.648	337.362	234.502	448.892	520.506	654.516	2014.15	571.804	833.057	328.951	269.836	479.158	418.058	202.086	335.182	1098.73	228.772	1621.93	288.472	200.768	289.092	182.681	158.991	743.674	405.594	447.996	415.86	766.45	160.138	708.428	106.951	384.921	478.863	394.237	419.69	585.333	354.108	152.879	330.076	383.175	427.418	388.277	354.725	195.287	223.123	160.942	118.107	2766.57	226.639	181.687	101.387	78.831	400.013	120.905	157.474	745.775	160.501	156.448	82.9294	491.025	15.6232	258.685	241.55	412.63	163.977	151.462	391.373	287.314	764.421
KLHL28	1161.83	1332.49	1275.19	1118.02	1273.35	1089.61	1093.24	1337.4	1279.4	1038.16	913.477	1239.72	1205.65	1233.66	1125.86	1202.14	1027.79	1285.81	1102.29	1162.54	1085.15	1042.11	1013.36	1025.51	1106.77	1350.16	1097.98	1334.86	1024.09	1048.08	901.523	1066.88	1387.81	640.448	1000.84	1156.83	1213.77	2245.36	1254.6	1230.08	1244.41	1362.46	1905.34	1508.66	1114.23	1377.26	1415.14	1490.49	1525.11	1283.78	1271.16	1108.99	1343.93	2316.6	1083.61	1274.81	1850.62	1425.67	1402.63	1474.3	1089.49	641.808	1088.77	1336.88	1126.03	1188.21	1259.06	1128.21	684.139	1391.67	1186.08	1418.44	1564.28	1306.22	1314.91	778.939	1109.29	1914.23	1292.56	1157.83	1428.69	471.353	1415.43	896.614	1009.22	785.943	1541.66	1017.98	938.671	1131.79	731.552	740.531	1351.81	960.521	1009.68	1401.39	890.761	1196.64	1067.05	1050.64	1022.2	1152.54	348.92	863.938	1243.63	941.878	831.344	1667.31	1074.59	1315.26	997.781	958.337	886.962	1145.93	1112.6	1006.8	759.896	1421.44	1158.75	1149.36	1110.77	362.614	1285.37	1201.92	1586.15	1491.21	1034.28	1296.87	932.412	938.014	1083.53	1056.65	1843.1	1303.84	1279.21	1339.62	1032.67	1106.5	748.965	1611.33	986.741	914.969	1560.38	870.644	1159.98	1055.72	1602.4	796.886	2023.21	1030.7	1253.12	3244.35	892.54	2353.22	1708.1	1424.99	788.346	862.137	500.613	1724.29	605.286	822.643	1363.69	591.411	2069.64	1714.09	1491.42	1502.94	1596.12
MKRN3	0	4.40692	0	16.8986	0.00070976	4.55456	0.0550736	29.089	0.0215357	5.55583	0.0366547	11.66	0	4.70084	2.14717	6.9288	0.0363278	12.1822	14.3098	0	0.0419379	2.16853	1.99841	3.53806	2.10985	173.137	0.0193418	3.57358	7.22484	0.0677575	3.68134	7.60168	8.78637	0.0642945	10.0372	0	2.44838	17.1562	4.1333	0	3.13131	29.4719	0.0140153	2.83233	2.26473	5.42206	1.53184	11.4798	11.0845	2.69704	6.96249	12.654	6.18883	101.201	0.0916886	0.0244429	0	5.32952	14.5783	28.6346	1.46908	12.3946	9.29225	0	28.8731	5.09536	24.0012	9.10623	1.90919	13.9671	1.77944	58.3018	19.0513	87.726	2.07396	0.0288759	24.816	0.0532186	3.92746	4.22448	0.0146426	0.453941	29.2685	2.00729	6.98902	120.716	3.55376	144.005	43.3176	0	0.246535	0	1.59123	0.0687768	2.36264	5.47772	4.74759	0.1399	3.27963	0.53252	5.75681	3.42761	4.35016	0.0787136	32.7927	20.1842	15.7111	4.76745	10.0752	4.68281	2.01705	10.9912	0	0	66.2723	0.0173742	0.0378366	8.74306	21.188	0	1.41194	18.083	2.5103	5.64934	0.484808	0	8.58748	1.51855	0.00517185	2.19553	13.0042	0	0	1.84696	2.60825	5.16141	0	0	0	4.82768	0.00862794	1.53498	54.041	0.166318	2.78601	0.0784763	0	26.1408	0.101496	0	0.0668916	0.148126	0	0.0824103	0.0593299	0.0886001	0.166737	0.192247	0.232724	0.107343	0.767314	0.0526648	0.0867415	0.339515	0.029887	0.0755319	11.3743	18.9479	0.125345
ZBTB18	1153.43	2098.49	1276.06	1915.55	1598.95	1393.54	1547.04	1895.31	1667.14	1983.31	1548.39	1359.21	1896.34	1905.12	2657.33	1412.07	1481.42	1548.33	2142.21	1628.41	2046.98	1398.74	1600.98	1436.97	2181.16	3119.67	1632.79	1836.78	1291.43	2214.1	1370.4	2105.71	1981.61	1228.14	1489.11	5258.11	2558.57	1952.16	1604.83	2316.83	1441	3690.05	2263.01	3501.81	2022.65	2955.13	2765.23	1134.6	3844.64	2393.16	2108.38	5228.61	3515.06	1598.4	5203.37	10952.7	3309.77	3201.27	1582.69	5153.2	1640.11	4924.13	3767.65	2249.42	1805.59	1913.66	2200.11	1636.29	1823.12	1336.8	2179.8	2160.39	4288.64	1941.11	2767.81	2317.38	2962.24	4345.29	1403.7	1843.91	3134.61	1121.71	4589.82	2866.35	1737.18	838.06	2478.5	2067.21	4480.33	2899.03	677.5	1441.26	2673.5	1572.08	2229.42	958.788	3751.65	1155.38	4092.25	2174.59	2314.49	2032.21	2223.38	3160.24	2018.05	1836.41	2294.8	3509.62	5060.83	2423.86	2199.95	4111.24	1369.99	4224.04	1541.28	2266.6	2376.36	4742.08	1144.31	1593.66	1314.97	598.599	2289.81	2777.09	2242.76	1061.89	1621.62	1773.26	4971.14	5369.67	2698.36	2019.84	3384.48	1561.95	3139.76	2117.95	2290.28	2068.17	2046.99	4099.41	1347.7	1915.47	2134.93	2815.29	2454.23	707.531	789.088	1024.21	1606.07	1841.13	5351.45	2160.15	1241.96	2518.12	3080.66	1991.61	1888.27	1321.51	2131.71	3340.45	1877.42	1992.72	1760.43	1335.04	8132.98	2033.72	1450.54	2512.51	2429.14
C14orf28	595.828	664.498	448.686	444.207	509.942	595.421	248.729	449.406	594.789	386.043	581.171	545.051	271.465	434.591	175.846	628.801	518.267	418.15	290.408	473.533	462.05	512.506	601.617	446.419	362.32	360.374	383.515	458.51	317.171	283.325	506.017	454.868	376.099	325.494	456.477	449.294	250.374	648.21	439.831	550.591	469.899	310.474	411.551	292.199	299.883	324.652	208.814	337.634	341.769	563.396	373.547	434.643	322.837	497.869	209.348	300.098	607.189	337.377	308.334	243.692	490.037	293.281	288.661	469.168	340.155	252.361	302.015	297.04	242.813	388.071	248.855	282.544	300.747	259.86	404.67	211.974	221.665	590.891	387.568	398.201	337.454	524.753	183.488	109.32	346.067	239.471	443.686	361.003	191.263	454.664	333.625	427.641	559.678	306.407	265.835	331.931	434.547	259.606	365.738	485.348	399.516	280.689	385.006	232.386	237.295	279.439	197.278	568.254	333.102	354.409	261.781	257.197	480.218	475.545	601.776	269.748	403.578	391.642	779.907	300.823	492.706	629.573	304.87	267.391	632.776	475.826	310.834	248.645	339.521	318.25	397.4	325.207	486.554	308.812	513.68	384.655	350.208	305.839	413.447	212.363	601.235	464.037	413.013	225.82	496.144	436.54	508.062	312.26	563.658	383.641	407.507	314.496	479.134	673.317	558.92	301.89	552.036	713.094	526.559	812.942	1085.86	629.983	667.547	551.02	414.157	448.049	468.695	301.599	211.723
ALOX12B	12.0704	7.95876	30.5127	8.40173	31.0573	5.69585	38.9203	10.8044	5.31305	18.5827	5.53515	3.87082	10.5315	3.87659	18.025	19.8018	6.62549	8.626	3.07969	4.17742	6.72322	26.7	1.9984	7.11621	10.4628	478.356	6.33145	2.662	14.4615	60.0066	14.8262	9.66322	3.14158	7.11693	9.96518	7.6585	15.4302	78.1096	11.3458	16.7949	11.1841	27.4959	107.729	9.49283	30.9938	34.5149	27.5983	3.52471	73.0595	24.6297	14.8148	14.5823	21.3086	168.024	8.84887	38.3037	201.67	10.6851	50.0647	5.47405	5.39731	12.4696	11.7756	12.371	7.81724	42.9552	30.0015	15.1274	11.5447	91.7843	17.2848	30.8683	35.3346	10.8196	218.111	5.42078	46.598	16.0334	27.5397	43.0667	14.5539	3.05671	31.0496	4.01328	27.8065	49.8386	25.1733	69.5868	15.5217	11.1448	13.8677	8.50602	12.4666	21.3533	9.3496	133.04	12.7793	42.7138	21.758	22.4884	21.1281	60.2465	22.4415	4.95399	24.4364	25.9423	18.6417	70.2755	27.7002	7.8354	15.1057	9.94266	2.79358	1.51927	9.68251	0.0195048	5.55282	2.22921	3.8256	13.851	17.4977	512.365	30.0474	6.58417	8.9433	57.3402	10.7548	4.73901	35.4721	52.3308	31.6114	15.6166	52.9002	5.59839	6.04175	24.7273	5.36523	93.7372	43.6518	6.43596	0.00966938	93.9506	24.5728	118.188	4.22842	14.6078	40.7655	18.5334	0.115853	32.1163	1.26571	0.170654	6.2094	0.0937121	2.39681	1.35454	0.192812	41.2596	259.209	20.7219	39.1095	2.35146	3.82057	14.3345	1.11724	0.0857734	14.8524	0.0818221	0.143755
SLC17A8	1.82885	1.72871	7.16121	7.48797	4.00813	0.0459196	2.35897	7.21775	2.13942	0	0.0354447	0	0	4.71301	0.0218086	0	4.41804	1.67559	124.431	3.34286	8.88882	4.29632	0	0	0.016305	46.5397	4.22205	1.76275	3.58603	5.94909	5.54962	4.01757	14.3039	37.4955	1.59251	13.4192	11.9044	11.3955	0.0130764	0	0	5.08358	8.31353	3.78127	8.91064	0.0341176	8.02377	17.2979	192.408	5.43037	19.1874	25.1185	12.3924	5.80664	463.098	4.29133	0	1.73629	7.22651	0	0.685367	2.32188	0	8.20899	6.22855	49.8016	2.19e-05	5.96177	1.90853	0	25.4924	33.6663	1.65333	23.6176	2.07466	0.0329591	0.0155538	31.9836	1.95898	46.2302	37.3861	0.571136	0	8.02501	5.87335	2.27301	13.4463	31.345	8.2889	7.9229	0.295577	13.2473	171.136	14.2897	0	6.12226	9.54826	14.0005	11.657	1.21048	1.3282	6.90318	33.5785	7.37565	0.121822	51.8136	27.476	42.2893	0.110982	15.7893	14.0994	28.6075	5.61721	17.6977	1.25622	13.6152	13.2487	4.41309	19.2142	1.54813	7.51882	0.131104	272.749	24.5454	300.96	0	2.18059	3.12688	0.00587217	0.347486	3.14287	6.16563	39.1714	1.84599	783.643	7.3742	18.7011	0	0	0	0.00980375	17.8185	2.57261	0.195788	30.5571	36.3226	6.27806	0	2.68709	14.6423	4.80796	0.173655	0	14.7541	2428.7	0.102487	0.196301	15.5802	3.64563	0.124692	1.04114	0.0604313	0.100295	0.41588	0.0341208	12.1205	2.34652	14.4026	33.5659
EIF3J-AS1	701.953	545.094	535.729	549.169	585.08	744.001	386.228	558.82	623.325	431.621	775.258	465.373	494.391	580.538	350.594	614.935	730.821	519.866	445.831	652.402	556.461	539.21	626.601	640.064	654.659	603.148	566.329	579.697	544.669	331.719	558.931	484.554	480.616	415.637	604.732	442.565	716.623	604.406	636.566	564.885	548.061	590.066	323.447	824.313	463.626	368.876	370.593	328.47	494.194	433.695	586.162	452.819	529.207	524.067	302.747	304.362	366.813	511.908	419.311	343.024	536.484	260.592	380.949	453.349	490.844	436.114	486.024	545.458	265.937	469.875	368.291	437.869	586.928	349.435	743.426	239.949	242.382	255.607	669.89	613.575	451.665	664.296	328.425	328.96	329.891	199.58	471.569	470.493	381.47	393.554	448.706	524.357	487.671	480.259	449.143	506.009	748.458	459.654	421.933	460.619	460.23	387.058	750.253	407.788	455.182	396.598	395.549	441.529	336.906	922.816	543.694	181.384	535.764	748.135	636.143	316.796	492.653	232.405	471.189	754.302	690.876	1527.39	384.452	451.658	645.061	809.455	450.158	512.764	297.971	262.072	1064.29	480.788	937.396	492.805	481.138	419.188	610.409	538.861	1042.03	619.375	717.805	513.67	278.643	393.155	569.801	206.888	476.05	236.973	272.444	532.335	405.184	752.149	670.487	574.615	538.139	432.991	576.909	710.238	1410.53	241.136	955.954	574.216	619.607	270.123	481.031	374.84	232.143	416.01	258.595
SHARPIN	3580.48	2917.91	3009.84	3048.57	3140.8	3458.99	2587.54	2565.35	2803.92	2382.38	5195.55	2557.15	2378.55	2749.6	2549.33	3538.1	3131.55	2950.64	2757.78	2722.82	2800.04	3000.32	3151.99	3072.1	3091.63	3388.44	3305.49	2657.03	3044.21	3063.91	3114.08	2679.06	2288.06	3652.6	3594.77	4949.91	3153.67	4235.57	2885.18	3618.59	2716.88	3567.84	4301.05	2148.27	3690.08	3086.73	4527.45	6904.69	3040.93	3645	2663.9	3306.73	4440.93	2249.6	5376.65	2202.74	3566.44	2062.83	2668.77	3962.1	2654.81	6295.64	2281.66	3396.98	2446.32	2897.56	2175.11	2551.24	6180.54	4294.72	2608.28	2594.52	5550.36	2957.93	2788.41	3434.11	2917.71	2542.93	4808.23	7040.39	4122.03	6997.2	6011.82	3357.79	2889.86	5062.35	2482.97	3698.77	3862.16	3162.45	14659	4191.08	4080.52	2978.46	3744.41	3975.56	1874.9	2582.42	2776.72	3171.22	2907.18	4497.79	8260.96	4814.17	2709.11	3560.1	3250.8	5988.3	4606.07	2636.01	3695.11	13966.7	3869.94	3047.2	2592.08	3056.98	10048.4	5734.83	2692.52	2439.72	2649.2	9789.47	3327.74	4005.48	3577.13	3582.44	3125.32	3058.04	3922.2	5702.77	5696.09	2440.92	4991.5	2596.39	2695.73	2429.71	2263.59	3425.68	3386.26	4860.06	3240.38	3675.54	2895.9	4278.25	2621.24	6251.74	3096.84	3907.9	465.911	5209.59	1440.46	716.042	3016.93	634.532	531.282	4461.78	4121.56	7100.49	8502.41	1961.64	6454.17	3748.4	2025.31	3353.53	1561.74	1474	1727	1787.91	1374.08
LBX2	181.535	171.896	141.765	195.869	171.316	159.853	150.144	181.753	163.762	134.87	154.633	157.389	149.808	131.526	83.6983	156.455	218.03	283.487	256.647	126.859	182.154	158.033	189.879	214.265	106.517	372.878	115.594	209.826	153.147	162.895	151.328	61.4551	145.266	223.644	259.621	290.887	242.075	474.032	134.95	155.909	145.796	405.175	545.245	400.738	206.94	198.471	367.438	314.631	416.637	291.269	293.949	271.973	331.768	329.001	267.804	377.745	426.956	559.445	392.98	205.072	244.179	298.884	422.541	234.126	257.696	313.375	289.015	226.204	278.477	263.369	156.772	251.678	367.178	400.631	414.954	419.549	379.075	295.475	691.551	349.859	439.181	262.691	602.372	192.562	142.42	209.531	360.906	465.537	204.696	200.759	443.171	162.123	245.07	270.891	283.118	336.224	345.251	207.133	236.538	145.66	237.766	247.578	673.149	223.882	228.273	233.234	314.088	531.767	251.397	292.45	270.841	228.61	209.959	299.224	101.76	127.57	551.936	141.858	324.069	121.245	120.758	822.075	266.133	216.37	244.503	337.666	201.516	449.08	282.764	383.254	310.638	298.542	334.882	212.127	162.108	283.989	260.11	307.667	284.19	339.931	224.961	231.157	238.302	244.637	236.325	295.063	391.465	280.742	7.77452	301.964	77.8294	4.40886	138.262	0.0990816	2.38967	158.431	141.524	115.093	514.655	248.781	200.953	94.6388	44.4808	103.63	242.682	157.443	66.0609	54.9365	18.9329
DNHD1	408.672	548.662	422.645	522.929	674.245	370.366	579.842	770.455	694.1	652.12	365.194	649.008	488.313	561.402	792.206	378.266	358.33	661.611	399.817	530.589	453.181	616.074	448.714	577.308	418.703	473.989	342.546	593.27	622.626	473.308	423.363	600.834	628.566	241.248	366.793	744.031	552.578	508.261	589.189	643.3	660.917	820.625	1363.14	734.826	605.237	601.813	803.948	618.936	1008.78	1094.86	573.9	863.81	740.921	221.258	770.881	502.272	122.835	1507.29	389.285	2157.88	771.313	494.024	706.979	475.763	804.964	297.855	662.033	530.197	349.773	705.312	417.523	465.936	1480.02	391.761	310.979	447.569	257.918	397.048	334.445	575.76	1135.86	161.58	988.202	276.808	365.767	2186.67	1301.48	287.663	1075.09	1438.97	286.388	460.818	434.946	204.729	671.304	583.605	1205.68	232.058	348.924	546.887	770.611	286.776	616.492	711.385	438.54	474.327	492.721	770.221	437.424	590.471	610.146	476.977	271.152	838.718	594.623	486.155	411.298	384.027	400.022	864.99	444.421	717.011	1042.2	302.348	1177.54	444.698	269.049	298.7	398.305	280.253	397.357	690.612	457.532	573.535	479.735	484.562	569.629	1156.99	375.229	285.899	412.084	353.241	408.14	685.566	485.112	250.417	738.921	354.312	122.321	655.333	44.853	111.112	476.699	35.5007	164.421	224.014	361.473	352.331	264.481	248.873	180.122	151.609	129.479	131.441	127.311	276.373	100.191	135.983	152.845
SLITRK4	40.9323	89.9665	34.0513	192.205	95.1755	69.8085	34.4479	83.1894	50.7311	70.6888	46.0942	172.97	72.9928	70.1434	31.8032	63.3727	129.242	95.6472	36.8217	122.711	71.1003	74.7485	67.9566	17.8708	63.7012	30.9647	170.158	122.133	96.0785	40.2071	72.4106	81.3819	35.0559	102.857	62.0036	38.3909	37.8295	118.087	76.211	52.2686	72.606	11.9648	14.5327	16.1559	33.2292	41.0004	22.672	16.1541	29.5306	36.4985	25.3164	33.5521	58.7123	13.571	10.0999	34.0721	229.736	23.2207	10.8651	16.5128	142.192	11.3491	59.2809	11.5311	57.1085	46.3436	23.0012	18.162	21.1817	93.7773	72.9659	68.3193	62.0741	72.8466	18.5494	40.8984	37.2966	91.1637	41.3112	12.6355	16.6327	61.3095	26.3261	52.1521	67.0858	2.27273	73.8348	64.9332	64.0873	401.625	0.29756	17.0409	82.0667	26.1002	29.1274	55.9272	49.0719	27.7565	23.4157	56.1428	23.293	37.4543	25.2773	46.0041	69.1519	20.3407	121.734	16.5295	18.9801	109.901	42.2886	11.0445	50.843	29.0396	25.1734	81.5232	28.63	8.7779	19.2132	91.9533	68.9181	5.38109	23.9261	64.2646	26.593	11.3444	57.8706	4.73938	22.303	50.9285	77.9474	43.9605	11.8474	13.1082	74.6799	81.2741	81.6041	12.5394	26.3802	37.5371	14.3274	37.3974	45.1609	0.196956	105.334	12.2071	40.6941	30.6755	144.56	34.8521	28.3361	67.2704	53.762	138.697	87.8504	22.3762	3.15248	67.2343	0.279966	13.0445	22.6135	38.7717	71.3733	98.3042	23.763	67.2187	118.136	57.1985	68.2032
HTR1D	11.1337	82.9138	18.7955	19.6505	34.0634	52.8936	19.55	39.771	70.7589	37.1955	15.402	32.0531	234.613	35.0373	10.6238	53.4735	30.7106	50.4278	14.3273	75.8843	55.5194	6.44392	23.9845	36.7311	20.9026	68.7263	113.402	0	17.1725	18.9704	24.1102	57.1739	78.1173	143.714	39.3197	50.8772	721.047	36.1533	36.0615	31.134	25.7036	5.08394	3.12928	1.87919	6.69789	3.27709	174.376	8.12092	29.5286	9.08203	8.67833	4.04368	15.9505	72.7951	2.61772	61.7141	84.6985	5.31187	16.3248	33.0803	34.59	20.3656	104.269	9.03868	12.5732	71.293	70.0035	42.6062	254.538	96.77	106.746	16.8074	20.6152	188.049	1.04411	11.8763	2.08976	4.63967	105.268	0.0221857	8.32778	10.2056	14.0844	38.1119	30.153	548.616	1.74926	81.7336	6.22132	3.10856	30.7405	37.9128	18.3183	1351.17	69.428	12.4136	11.1569	16.7625	0	40.9891	15.2215	48.8047	64.117	15.841	7.84926	38.3418	532.18	0.0760589	30.2648	11.0112	20.1403	2.2487	25.3965	1.52116	41.3949	8.38924	8.8529	0.0397739	26.9086	39.3008	34.3443	4.07374	18.5536	9.41824	0	12.9798	17.1862	16.8558	11.1559	11.3536	3.14373	56.5632	5.03117	7.47522	13.6366	51.819	0	7.14074	5.32815	9.70234	0.00987238	6.40897	1.21287	6.07242	42.2504	4.95087	6.27817	7.98372	63.5999	21.9877	14.2295	0.175197	11.7425	63.4187	16.2856	54.4392	8.99507	6.41545	36.5305	168.204	1.0607	50.147	56.6697	0.420724	0.0343692	4.91433	40.9901	31.0634	0.147447
GCC1	1479.28	1792.08	1523.76	1435.72	1469.71	1509.46	1851.82	1423.28	1315.34	2010.3	1377.33	1524.38	1803.55	1574.96	1617.29	1728.95	1606.32	1737.88	1611.52	1513.43	1478.33	1485.22	1464.07	1730.13	1732.19	1393.42	1805.1	1547.37	1918.62	2057.13	1479.97	1377.53	1652.1	1752.54	1495.01	1543.72	1291.72	1020.33	1282.42	1509.14	1575.66	1365.87	1920.9	1390.62	1268.04	1642.59	1287.47	2348.25	1246.11	1470.04	1546.73	1558.37	1381.26	1531.44	1426.11	1801.55	1143.27	1030.95	2730.71	1888.17	1342.36	3620.28	1867.72	1149.17	1560.6	1874.22	1385.07	1332.36	2145.94	1159.22	1980.17	1514.8	1369.45	1708.81	1235.64	1812.8	2417.42	2087.67	2189.68	1399.48	1259.46	941.843	2431.84	1689.93	1749.86	1949.78	1258.13	1736.27	1761.54	1470.77	1471.13	1103.7	1705.65	1530.63	1439.81	1790.69	1162.75	2063.28	2959.77	1483.26	2108.96	1484.71	474.45	1661.21	1778.23	1730.47	1422.22	927.683	1773.31	765.217	1339.1	2391.34	1707.1	1153.17	1408.5	1840.04	1979.36	3155.9	685.616	1672.42	1385.41	825.417	1234.46	1877.54	706.134	1266.32	2054.58	2095.56	1715.83	1314.19	1253.84	1652.98	2324.52	1927.13	1153.48	1720.54	1209.74	1164.96	778.535	1951.22	921.303	851.442	2398.14	1407.73	1406.55	2240.69	1132.61	2125.52	1519.47	857.212	2629.79	933.523	1345.58	1906.86	1183.94	3648.82	1302.57	1254.05	647.563	2826.1	1008.99	1990.39	1559.59	1093	2658.52	1620.46	1741.72	1706.78	1668.51
CIITA	3135.44	5543.69	5224.6	8456.96	6253.55	4083.74	5334.32	6740.32	5631.06	4395.46	2896.11	7360.58	4492.47	4889.18	5818.85	4964.04	5508.14	6083.88	4778.31	5442.28	3184.36	5763.58	5279.64	5137.5	1809.48	5460.23	4566.34	8056.19	6833.43	6911.44	3356.38	3043.47	3927.07	6322.93	4237.16	8335.94	2747.55	3831.03	4245.87	6273.57	7982.44	7979.57	6486.3	7465.25	8038.44	7867.75	7651.19	3951.38	5469.46	7491.83	7284.09	7084.04	6504.42	1237.37	5452.71	4900.26	3161.34	6802.58	7244.17	4524.03	6762.48	5180.27	7484.43	7229.17	7063.28	4593.2	6868.34	8425.04	4148.28	5869.94	7059.14	6993.01	8089.38	4453.14	5425.44	7767.57	11102.2	4929.49	3435.99	9264.62	11010	1261.35	8313.76	3013.78	4284.42	4954.86	9111.32	4393.06	5422.12	6220.59	3687.09	3002.96	7347.16	4920.68	6444.18	6904.19	4284.26	5309.52	5360.58	7633.64	5821.09	5089.74	2492.69	4421.03	9070.49	5603.75	2711.94	2730.07	4788.37	4949.48	5603.07	4465.18	3666.54	5309.22	5703.79	3437.54	3186.83	664.411	4960.03	4222.84	5772.86	2172.22	7221.48	2175.16	4061	4429.4	7207.68	2466.08	3674.91	4547.36	6228.89	7766.17	6346.29	10514.3	5051.96	9403.08	4809.4	5636.02	4536.3	2516.54	4182.13	6063.25	8321.66	5204.12	5282.77	4629.07	5377.4	12550.1	1634.11	6230.2	1708.99	905.521	3847.86	1494.63	1910.75	4855.19	3847.8	2070.22	1395.54	1496.43	1592.1	4348.85	3019.43	3601.56	2369.56	6105.8	3538.09	3563.79	4536.88
ZFPM1	566.024	560.247	420.852	456.385	615.136	565.055	487.039	565.159	461.693	472.561	717.137	476.063	401.571	432.178	526.39	503.037	431.731	413.79	532.741	510.148	405.427	532.799	358.771	554.896	396.777	742.148	431.847	408.752	619.91	481.562	760.441	613.724	458.826	2738.88	561.127	761.303	3082.09	554.896	642.755	445.105	563.333	595.191	796.142	248.403	499.048	642.806	538.857	492.67	580.094	595.311	251.018	560.762	392.194	333.837	382.463	342.674	924.86	336.456	399.283	374.287	538.8	615.831	253.915	682.545	579.64	951.312	502.025	419.671	630.188	559.659	459.456	361.13	507.59	540.398	541.624	327.092	556.205	556.751	671.852	563.161	521.234	286.851	607.945	818.385	795.064	307.098	387.844	1497.8	424.891	518.863	962.971	1244.09	444.132	3769.99	767.992	487.768	613.967	502.49	749.982	602.305	449.934	338.212	634.685	797.309	915.33	982.358	556.519	1515.68	723.909	510.946	612.161	694.561	741.975	527.234	473.639	535.295	882.999	252.046	777.953	397.54	775.745	2391.6	540.285	453.539	722.603	950.036	950.644	449.723	614.176	636.205	950.609	765.225	648.414	522.832	619.199	791.921	611.134	377.792	644.686	677.351	621.698	1055.13	754.142	682.749	841.958	1016.9	1008.14	594.647	30.6865	755.371	28.3598	119.534	863.387	109.928	60.2669	726.113	833.284	895.534	2199.41	196.054	700.739	619.816	358.579	412.855	314.966	269.177	326.565	411.274	348.313
ALOX15B	640.461	1682.49	1722.06	2368.2	4656.6	1152.68	3482.43	2050.83	3967.07	1294.89	1029.74	1589.47	766.625	953.655	1597.19	1080.34	1638.12	5097.28	1682.08	2641.94	830.848	6357.12	2503.41	813.914	1152.73	4133.1	1419.51	1884.69	9915.12	1107.15	3497.56	1300.06	278.992	1415.45	666.603	3415.79	464.116	564.398	1398.82	840.492	2179.32	2115.91	1982.08	2174.93	1740.51	1527.21	1376.85	2722.65	5886.17	971.47	930.782	1160.07	4325.36	334.805	15662.9	2514.51	530.637	558.393	603.931	6831.73	2024.59	225.644	348.732	911.647	8456.24	1039.63	359.018	1849.62	481.778	519.754	1514.26	1002.04	4449.82	2015.92	4626.38	209.832	992.266	865.956	4591.83	2299.89	9841.88	5024.51	1323.17	1570.58	1705.94	13865.3	1213.11	1687.01	1305.66	1094.77	5500.75	929.217	3487.48	1837.02	5662.58	210.911	1854.81	1076.72	7838.22	3533.48	1543.16	1211.79	1309.89	3939.35	2043.69	4141.34	558.476	4454.77	2218.26	337.637	1529.39	1923.24	1952.85	131.718	897.407	907.497	5019.81	9346.58	1274.13	1109.13	6037.87	8113.91	6277.56	3058.68	1697.49	2074.88	1094.32	14.4441	3880.64	2593.51	4699.38	1461.21	2471.86	1547.87	2010.23	877.422	2208.79	12131.6	760.607	1594.07	2101.29	1184.39	1451.97	3005.95	3280.18	1916.73	1181.31	808.987	562.625	806.722	3119.8	383.401	3247.88	839.486	1977.83	424.422	1675.59	8350.48	1248.53	707.698	5102.08	1411.69	957.291	1404.42	3715.49	1296.21	1293.55	2451.72	655.003
PLD6	66.9975	128.246	67.2575	155.571	175.323	175.572	102.029	119.344	119.393	162.802	154.614	146.706	116.335	98.8239	96.3992	120.807	101.928	153.014	145.2	122.619	75.5725	156.952	164.895	105.753	266.213	243.673	49.4092	113.93	128.681	134.563	146.697	87.1996	249.373	151.082	104.616	314.898	297.505	153.225	229.704	133.989	90.1689	340.662	174.167	289.364	265.548	283.642	218.624	313.456	165.325	157.019	161.807	273.424	157.391	136.828	532.773	306.453	174.746	138.676	138.225	217.96	182.713	147.797	131.167	221.685	156.942	102.956	181.009	214.796	157.054	230.448	99.3289	200.214	228.376	154.536	264.629	119.453	324.18	230.459	165.253	153.413	398.683	173.05	238.096	183.536	190.994	239.436	242.986	247.873	189.188	279.558	309.633	152.643	309.545	220.034	268.522	220.825	148.8	215.363	215.574	240.925	239.266	254.574	312.348	428.156	328.13	243.353	111.885	113.977	312.881	245.56	355.412	558.153	163.818	148.734	173.522	290.636	362.842	256.362	192.315	99.9285	215.701	336.274	266.183	212.596	299.406	195.352	198.294	205.883	581.723	229.079	418.629	161.772	477.301	175.517	334.226	254.7	334.643	163.696	181.364	251.659	230.07	267.839	247.944	407.31	266.302	200.779	131.715	140.707	38.3329	223.939	203.782	133.503	71.0402	140.388	209.495	126.275	158.956	200.672	384.367	485.588	466.014	132.22	162.684	222.227	285.8	481.499	284.394	257.446	219.655
GRM8	94.9698	168.47	73.5774	74.9684	47.0876	100.149	60.7672	33.4119	156.303	83.7258	170.95	38.8503	24.2139	111.723	56.1499	86.1509	15.3938	42.5468	47.0447	139.791	213.048	85.4143	39.9743	51.961	55.3506	17.8781	111.354	3.56721	30.7676	48.4526	22.2445	63.0298	52.4025	14.1434	38.4663	58.5562	4.82026	27.5795	20.6169	50.5489	117.817	1.65021	9.35041	7.58778	22.1846	8.67211	24.29	105.563	84.0772	23.6957	17.4287	27.1956	24.8486	31.0426	22.5453	19.1885	12.6934	17.8419	29.0653	48.7236	60.637	22.6232	35.4968	19.8379	13.3647	44.6007	63.0032	65.5056	86.7333	7.97955	43.7323	18.6781	49.9532	15.7407	48.4033	62.4056	84.9231	18.3293	92.4716	331.773	4.17368	10.2119	9.37793	10.0309	69.4375	72.0454	0	40.981	33.0951	36.0683	20.6773	51.1913	29.2017	33.1983	44.4254	18.0082	36.1338	19.5252	4.94563	93.8932	54.0974	19.9837	4.39474	30.3432	53.9026	73.2215	133.506	128.999	26.5175	55.5942	40.2761	2.24828	61.1975	12.8319	26.5636	14.662	5.55269	4.41242	10.5562	100.102	76.5282	0.133099	29.2713	15.088	3.72661	15.4319	19.3305	40.3073	20.2769	22.2303	15.3049	88.8405	1.63008	68.524	26.0806	23.1633	4.58385	5.34269	41.9713	29.3299	8.19279	8.03643	24.4992	6.07133	120.593	19.46	15.8642	68.7728	15.4212	9.13201	25.9976	3242.89	245.718	36.6872	78.6729	81.5975	35.1526	27.8111	3.64123	54.1844	1.07694	22.8583	91.0837	40.0135	4.35624	1.29908	6.90201	26.3153	72.2938
CDC42EP4	3428.7	4130.13	5022.68	4020.39	6288.61	4382.02	7943.54	4325.92	4597.83	8992.86	4353.45	3416.01	4826.41	5641.2	8857.46	4174.82	4022.38	6490.76	4216.94	5479.76	3609.75	5479.57	5125.74	5218.18	7378.77	4943.69	4449.71	4088.64	7854.83	8802.12	4550.4	4428.06	3018.34	4590.33	3464.08	3723.93	5452.42	1404.85	5476.77	3697.82	4196.67	4820.21	3673.89	4145.23	3913.6	3867.58	5433.74	4256.82	2481.13	2659.76	2903.6	7111.42	5118.67	5625.97	6816.42	3350.92	3274.22	4894.51	4863.69	8643.47	3957.84	11376.5	4064.73	4013.1	6261.55	5722.23	3825.19	6349.03	6522.6	1703.92	6573.22	3454.37	3557.67	3168.58	4965.17	5386.75	2531.39	6160.39	2795.61	5387.75	6529.83	2297.11	2245.45	7976.25	6744.79	5250.81	3125.55	4719.11	3666.79	3864.51	9729.43	3523.53	4261.18	5610.24	5399.39	2570.57	6750.81	4085.37	6504.06	5204.93	4143.86	4574.49	9620.96	4817.85	4547.55	6981.54	5739.95	3708.15	5841.48	3601.6	5621.19	6634.52	4320.96	6360.61	4275.5	5504.43	6139.33	4975.6	2225.17	5518.21	7140.04	4720.95	6656.37	6711.72	2777.47	5569.1	4607.58	13196.9	8196.07	2942.73	5103.13	6405.4	5058.78	3076.99	3865.9	4958.77	4777.29	8674.96	3385.45	3934.23	2615.63	5322.44	3574.69	6768.81	4756.75	4697.98	4647.31	8396.87	1866.98	3022.36	1605.35	6412.72	6424.58	2412.06	2085.5	3917.58	4638.81	3659.3	3758.07	3737.52	2696.31	5589.54	4339.95	3216.86	6917.63	3225.35	2343.59	3926.1	5732.58
ZBTB42	773.601	1122.26	895.565	1372	1523.81	1132.38	790.746	1110.41	1284.69	1235.38	911.288	880.229	1019.24	1513.6	847.322	1350.68	1653.41	1138.86	1599.24	1183.83	1309.49	1175.57	1280.19	1306.11	1504.57	1377.94	1057.01	1738.23	1662.15	1070.51	1413.13	970.835	998.9	1490.29	860.112	1437.16	1073.29	939.425	958.985	1289.94	1046.91	1966.33	1323.8	924.215	787.847	1266.19	1424.88	3181.77	790.691	1004.36	1191.53	3021.83	1308.34	2145.78	1296.57	1724.92	1474.64	1172.37	1966.61	1766.78	1574.04	7328.18	715.353	1267.94	1141.88	1209.67	727.037	799.052	1128.37	980.651	1213.43	1356.68	1245.35	639.812	1949.19	1075.86	873.149	822.583	2960.9	1254.49	1432.85	1126.05	1676.12	1351.94	1443.17	846.909	1254.54	1901.05	809.454	764.638	1215.52	624.845	1527.49	889.565	1919.11	1719.45	1169.22	1000.73	1406	1237.53	1273.95	1039.19	1347.4	1172.43	892.419	1641.45	1304.44	1879.83	2120.06	1147.53	1344.13	2900.1	847.412	1188.78	859.503	1228.44	2209.14	1430.17	704.851	768.097	1295.92	1391.12	1503.41	1831.25	785.079	3119.15	1360.09	2535.78	1694.55	1575.63	1837.08	1378.01	2896.37	1098.25	840.734	1341.86	1213.69	832.097	776.992	1161.86	1116.6	1072.09	1591.87	1441.13	1353.33	1500.68	880.19	963.569	146.499	1040.79	327.511	171.464	957.37	197.768	263.95	1067.57	987.907	1226.43	1129.48	1373.85	958.771	1173.53	939.998	773.791	1655.52	802.495	696.294	986.934	447.436
LACC1	583.695	758.869	806.756	634.445	590.09	634.866	608.52	920.546	754.332	767.462	416.74	807.371	908.277	558.166	842.003	595.128	830.544	834.607	1021.5	625.963	860.767	560.574	725.538	753.903	485.53	723.277	873.123	816.652	521.993	940.615	604.417	612.128	617.078	842.869	657.471	610.572	615.162	722.428	538.723	598.583	747.956	586.593	442.661	688.175	522.278	684.86	476.261	322.743	771.33	672.935	2146.32	402.282	511.394	487.181	450.942	651.243	689.074	572.754	851.416	351.294	1139.29	194.062	938.141	552.986	593.925	936.723	1055.05	783.936	599.353	1307.87	785.876	791.562	629.136	859.33	498.378	429.288	1099.94	553.325	576.434	677.673	299.047	811.006	767.007	447.305	538.186	729.367	528.257	558.34	852.852	608.054	232.276	759.519	496.846	929.659	680.796	1014.3	514.164	1171.49	451.278	568.762	618.299	459.415	419.975	468.296	940.943	517.144	488.793	254.889	607.058	499.823	424.889	436.329	860.628	240.089	607.241	458.978	195.793	123.324	566.387	690.284	683.923	228.32	412.51	380.777	686.079	463.489	585.201	540.191	373.982	659.775	330.013	572.697	242.765	2018.31	589.513	750.596	372.882	407.484	371.32	374.151	376.298	716.391	616.422	458.684	582.15	293.95	347.384	621.36	1614.48	486.423	1225.88	1093.13	700.483	1150.32	786.932	240.099	871.113	532.917	150.621	537.482	479.738	582.22	611.042	1008.93	435.751	1086.99	1454.87	802.11	863.63
MAF1	9979.9	7283.21	8077.41	6994.01	8466.63	9571.03	6486	6655.29	7307.71	6800.18	11525	6681.44	5860.9	7231.31	5565.74	8097.14	8348.22	7935.64	6365.28	6881.62	7081.71	6982.94	8222.77	6673.99	7694.11	6177.76	8182.83	7104.74	7444.24	7725.86	7982.96	7472.93	5978.36	9167.73	9507.12	8862.97	7003.89	11081	7784.09	6996.07	6924.9	8042.3	9410.68	5174.15	7615.82	7064.3	5649.08	14134.5	5671.74	7587.67	6785.37	6518.87	10483.7	4595.29	9420.76	3713.79	10382.6	3729.24	6400.92	5767.47	6134.52	11976.7	4893.58	6945.11	6117.93	6604.77	5220.26	6485.29	11656.7	8432.81	5965.99	6007.75	9307.99	6247.59	5780.69	5204.96	7330	6555.17	8585.56	16834.6	6826.8	18504.7	9148.5	6856.99	7774.86	9741.19	4907.48	10506.6	7318.05	5553.79	18362.3	8631.55	8669.65	7479.17	7495.21	9058.28	5282.09	6624.87	6467.91	6367.83	7658.49	9826.44	13513.9	8545.54	7939.89	7704.87	6161.02	14168.8	10599.6	6244.85	8213.81	24035.6	10048.7	5569.58	6617.46	7197.06	16028.4	9427.56	6026.46	6034.64	6997.62	15351.5	6509.75	8028.91	6487.1	8385.51	8419.88	5666.33	7804.87	10170.1	11424.5	6083.19	11799.6	6916.24	5950.06	5653.69	5631.31	7027.7	7513.84	7160.92	6982.82	8521.76	7630.37	6252.28	6546.34	13449.2	7459.83	9133.03	1192.54	8908.4	2720.66	1090.79	7009.55	1709.36	1806.6	5174.38	8773.4	15518	10415	2946.29	8135.8	10978.5	4773.62	5612.36	2381.42	2469.82	2883.98	2954.77	2457.4
FCER1A	467.33	522.829	577.92	354.225	617.139	601.069	324.354	978.474	262.034	451.162	327.914	419.709	893.928	471.263	833.506	226.759	389.005	362.486	222.924	219.661	726.355	698.278	539.657	201.646	560.692	724.157	500.138	308.353	388.77	770.632	675.009	748.498	843.235	348.936	752.153	478.084	629.312	60.8887	350.229	832.192	504.5	699.305	263.326	1304.07	1947.13	1659.7	233.185	230.887	1362.61	686.64	299.144	543.96	1127	60.1541	256.689	329.903	5.41842	382.109	321.054	313.585	360.729	4.57251	157.391	864.465	486.854	350.231	153.008	190.324	276.535	126.695	1046.66	878.593	344.684	446.885	430.419	104.401	6.23181	807.663	197.711	964.473	481.778	917.043	39.4941	818.384	207.243	22.2263	618.273	718.308	20.693	273.02	112.122	459.868	1496.77	195.269	206.593	273.142	827.304	33.3299	1255.17	479.759	245.002	69.6733	67.1751	531.182	264.244	414.632	263.039	345.283	515.328	1206.58	488.32	306.66	312.583	260.313	437.801	512.292	914.866	471.292	558.697	286.853	592.109	422.513	1847.86	333.531	444.684	1080.92	523.04	3.13917	308.106	1013.63	1610.26	372.315	263.22	418.635	692.446	229.779	1028.94	890.649	3606.37	254.023	1602.26	149.685	176.544	963.428	490.938	50.9059	142.069	35.4959	1450.33	754.465	1340.05	564.274	553.402	1278.33	1020.62	81.7771	210.035	993.333	416.285	170.279	2628.48	342.994	468.173	523.702	1049.35	2580.7	539.26	674.597	606.624
RPRML	18.7428	0	9.00981	1.84777	18.0302	4.52758	2.34838	10.9098	0.0191312	6.51364	0.032475	0	12.37	3.12143	0.0200169	1.97642	0.0321873	1.68221	2.05427	3.35991	4.46559	31.7688	7.99505	5.36736	10.4174	2.37969	0.017189	0	0	7.06518	1.82662	10.6377	5.83366	14.0872	26.8627	49.988	63.3139	0	53.5064	16.8448	0	15.4587	10.3799	19.0361	13.3051	28.0076	12.954	18.3792	12.9114	10.9266	6.93982	31.7366	3.49934	17.4665	10.0562	6.41554	12.7185	35.8885	3.59082	12.8537	3.03827	0.0520667	5.00133	17.4233	4.65061	3.35931	44.0021	0	0	47.889	9.0805	1.83786	1.65205	9.83734	14.422	1.1134	2.09008	97.4638	19.6739	37.7749	31.126	14.4761	1.85162	6.01897	0.0639304	19.9491	41.516	28.7822	14.4799	17.6576	3.73713	15.1619	11.6585	14.2346	25.5638	13.9079	3.11506	0.152125	3.2702	19.1647	11.6209	0	2.99315	45.6814	11.6293	47.1286	13.7369	21.1206	57.2762	133.352	12.0842	46.0158	30.1629	41.4694	33.9626	31.3367	15.4123	8.76526	15.3793	0	2.93489	13.1181	17.3592	13.2143	18.2447	6.45196	8.60462	133.778	14.1918	14.7037	4.76869	7.75969	19.6001	3.72254	9.54166	10.4272	59.2482	0	17.8947	16.3173	63.341	6.42244	0	8.92102	24.1399	4.94294	6.29204	0	0.109876	7.30464	0.0721252	0.161222	7.81195	0.0890177	0.063916	0.0957722	8.92866	0.210316	0.255792	0.116284	0.89711	4.62863	5.04444	83.6582	0.0320878	16.8394	4.62101	21.4346	0.136069
ARL14	0	1.72564	7.12189	1.84217	0.000806156	0.0545377	9.24811	0	0.0245752	1.82485	0.0419706	7.75668	5.95196	7.86135	46.6038	0	6.62735	0	0.00981395	1.62793	0.0480773	7.51172	5.99583	1.74004	10.4654	1299.33	4.23033	0	3.5746	11.8999	0	0.360826	3.14027	299.268	3.26602	7.65814	762.266	7.58791	0.0133464	0	0	8.52349	6.2398	0	6.69689	0.0348466	9.64882	34.5236	155.241	16.3861	1.68785	1.25596	0	71.8105	7.60774	57.484	0	0	32.6998	5.47498	12.4843	40.6622	690.407	9.869	4.64758	4405.76	26.0013	4.44422	127.208	41.8986	206.155	22.4197	29.2298	27.5531	172.961	81.7733	31.091	1.20848	3.92617	113.46	4.17333	24.3902	15.0243	988.846	4.71264	2.27127	1.7504	404.685	0.0149973	6.31877	0.304543	161.235	0	999.573	3.62667	2.64162	19.2031	22.2929	1.59834	1.21498	0	2.55033	47.5873	2.52549	5.27882	9.08337	78.5191	0.0771929	17.7396	0	14.0997	0.0439145	0	0	0	2.11366	0.0442112	0.040335	1.90417	54.0418	0	600.293	6.506	3.75085	0	1.5452	116.806	25.736	10.1424	7.71513	1.52907	28.1687	3.33154	7.47568	1.22948	10.3784	0	3.54612	52.8639	3.1737	0.0100051	0	2.57874	3.14334	1.3267	17.0477	3.09118	53.3287	28.1413	7.29733	18.9436	0.178195	3.05435	0.0974274	2.39355	64.3898	6.07341	15.6095	10.269	0.127742	1.09994	0.0617768	0.102665	20.3759	0.0348498	0.0891339	0.0610276	2.48029	1.50306
WDR97	46.5279	73.9352	30.4644	82.482	82.1513	51.8065	76.7617	123.963	71.8388	88.3941	26.3653	88.4203	57.7746	86.1751	60.3773	61.3934	41.67	55.6165	64.4211	61.3059	45.5712	72.6021	45.9706	48.3801	55.3463	85.0387	52.5459	70.543	50.7296	49.6157	41.7564	66.5869	53.8053	23.5105	66.1045	103.678	79.1604	129.451	57.6958	141.672	71.6639	129.894	75.6871	103.744	96.2815	93.8463	213.933	1389.67	82.1916	198.199	98.839	88.26	191.298	28.128	186.676	78.7639	96.4731	42.9046	28.1475	183.987	77.9265	95.891	87.1676	137.867	97.504	23.1006	109.005	62.372	68.402	265.368	35.508	30.8408	373.523	54.1315	106.061	91.4629	53.8752	11.4869	83.6084	148.13	85.1501	64.3922	46.0852	12.0367	62.5588	133.003	147.619	80.6755	35.1663	180.039	300.134	81.5313	101.195	41.4935	56.4676	606.094	87.667	48.4885	48.5788	98.5173	116.343	43.5269	281.152	101.661	93.6467	120.545	58.8835	143.216	129.426	136.722	140.957	87.942	16.9154	353.033	80.7442	71.1084	190.177	79.6627	78.8413	95.0655	63.4027	576.146	147.879	66.1226	177.569	124.274	21.4763	49.1667	70.9489	98.2736	194.779	98.9575	141.473	43.1486	74.4554	63.764	85.3514	175.472	155.017	63.6597	183.019	118.04	36.134	64.2301	78.7113	71.4194	83.8185	102.73	0.121239	154.219	0.0791532	1.59756	67.9147	0.0979288	0.0700615	50.8276	39.5736	47.7188	133.66	11.7604	72.3712	17.1691	5.04918	20.3851	9.75021	7.31622	1.20329	1.28357	5.53526
PCED1B	1191.64	796.257	1077.77	931.529	1088.01	790.207	609.691	930.465	938.165	876.293	984.737	809.307	977.442	790.231	793.301	1327.9	1476.98	1042.38	686.128	866.993	774.172	983.38	990.37	845.325	534.607	1078.81	1461.5	1218.2	1153.71	1184.94	1017.6	1051.98	667.949	1354.48	1116.45	1611.9	602.231	2051.19	894.091	926.538	918.766	1017.52	914.332	640.564	1113.12	985.779	882.681	1320.55	1308.02	1863.64	1424.29	927.404	905.413	517.261	903.03	1097.11	802.832	798.268	1195.23	483.727	1020.95	1993.97	1869.49	1556.97	872.244	1310.15	1710.09	948.412	1116.81	1382.69	843.277	1291.19	982.483	1183.17	631.212	1485.72	2345.94	1091.78	1185.33	1003.38	747.586	1073.89	1804.13	876.555	793.969	1167.22	1027.75	1702.49	1512.4	1376.84	1144.36	1085.69	977.02	1906.64	1122.99	855.42	1017.13	1319.41	1175.3	792.55	808.504	1091.52	948.545	1484.51	2356.16	1235.89	834.289	986.353	1601.06	1006.08	906.159	1172.62	1630.86	516.679	951.624	765.304	1272.29	2505.69	1377.05	937.834	847.579	1292.01	1451.3	947.734	952.755	994.097	1496.18	217.112	969.91	997.908	628.486	1162.74	915.097	1683.09	916.025	1305.83	726.273	909.477	1048.8	1079.35	1077.74	1487.36	1141.11	685.804	858.626	1997.55	1246.91	1212.02	484.978	817.756	587.768	83.0331	1004.04	363.683	478.035	1974.07	1538.36	1356.43	944.566	1336.43	1229.64	1035.67	618.502	1544.54	613.714	605.503	683.772	694.94	1068.63
APOBEC3B	30.6879	49.8436	109.522	58.0889	25.0472	19.2045	179.707	19.841	28.5535	146.114	50.4734	40.7941	46.3151	75.7508	255.098	65.3538	0.0422868	36.4555	59.3121	93.7133	114.349	43.8026	70.9548	60.0391	0.0195105	187.434	32.5957	42.4679	1.76578	120.287	150.481	99.6145	50.9517	76.1872	53.5114	346.586	95.7261	511.179	26.7984	59.7724	77.2695	87.662	14.533	355.055	109.59	135.924	116.963	161.959	296.535	248.357	1.69017	196.231	73.7628	145.564	210.522	100.058	1617.27	647.244	206.467	0	84.1832	303.366	176.909	207.563	0.696816	128.723	257.013	225.476	134.889	179.569	353.769	171.204	137.842	0	142.108	0.0341307	110.842	409.458	1.95956	382.409	447.472	81.1309	512.971	256.748	106.548	187.356	117.851	645.771	239.836	105.135	628.523	134.625	157.211	157.379	141.751	507.073	43.3426	0.170769	138.357	77.1792	454.656	188.287	1515.02	154.938	196.213	224.207	459.37	620.855	604.1	90.4931	52.3596	544.964	38.5717	130.934	27.9453	220.6	302.382	580.225	247.136	134.378	14.4072	133.106	61.3415	316.56	575.726	30.1447	21.4758	589.786	3.04704	114.867	266.849	0	142.241	152.046	527.81	0	264.069	304.989	207.082	114.309	177.925	321.615	407.76	39.5646	0	442.414	496.263	321.265	7.7763	0	247.326	28.3004	71.8318	74.5394	100.76	540.256	160.404	231.222	94.4388	506.163	22.8758	174.355	11.2105	528.267	63.6766	401.079	226.402	113.316	357.383
PIPOX	111.702	101.512	152.566	182.766	124.23	105.835	104.314	137.445	145.793	59.5037	96.5262	125.329	109.488	90.0484	77.3392	143.584	184.049	185.22	38.8686	155.023	101.1	146.275	166.894	112.933	122.167	116.843	182.805	173.663	156.799	151.056	121.62	144.181	65.5287	165.089	112.174	128.632	93.3521	933.01	91.6875	129.794	187.791	80.787	172.087	90.403	234.545	225.395	82.821	59.791	149.631	169.824	225.738	88.1966	122.707	58.214	133.332	258.556	295.892	199.581	200.12	84.5762	141.755	1945.12	287.945	175.194	164.125	89.226	194.01	114.952	86.7073	185.556	141.29	151.562	205.994	120.084	81.3595	211.932	347.979	169.995	107.215	177.563	95.5393	151.614	147.742	62.1828	118.099	340.206	179.989	311.498	221.221	85.057	122.099	124.199	145.519	108.89	194.072	157.914	177.026	103.661	123.269	110.089	130.176	142.079	491.647	309.593	234.55	191.521	443.676	97.5301	219.894	180.392	156.061	122.018	173.248	63.7889	82.8001	122.335	163.86	64.4104	200.019	102.406	127.69	186.442	109.556	122.821	108.784	114.392	182.204	28.1529	103.381	93.0399	42.8792	76.8892	147.379	168.019	185.7	138.184	206.878	188.017	165.045	84.0754	200.413	121.238	88.9037	49.7446	158.275	140.323	179.717	88.915	81.5714	170.708	171.964	73.1843	131.975	98.9107	100.747	100.291	61.4302	278.386	81.2099	849.365	129.415	95.7622	64.1784	46.157	86.3176	151.391	130.866	85.9029	123.301
FOXS1	229.03	131.793	236.937	87.1273	90.1673	339.827	29.8777	153.706	152.144	102.301	269.717	176.823	342.508	212.147	27.5712	300.047	179.701	45.1342	186.102	208.678	222.117	148.428	173.889	207.087	56.4062	160.16	123.998	280.403	57.9521	16.6242	314.8	144.393	285.754	210.729	302.426	156.474	243.199	266.519	90.6587	284.178	232.136	127.25	70.5113	157.993	264.421	110.042	152.762	257.193	177.346	516.026	167.947	156.958	104.905	95.095	27.5406	154.313	41.8213	89.4452	145.511	38.5818	138.585	20.3735	159.981	244.149	80.7817	235.255	506.025	283.473	184.042	229.451	113.012	140.326	318.091	187.022	243.003	66.7429	47.6646	396.876	183.946	161.812	35.324	201.114	75.2581	59.1741	156.277	264.898	266.414	478.611	320.451	449.267	95.1161	733.112	379.913	280.279	292.182	80.9257	73.9323	183.614	211.401	330.106	227.59	162.132	50.4342	239.537	243.556	263.597	146.242	419.007	113.215	141.397	144.987	78.078	411.534	249.116	357.267	252.997	66.0324	113.491	142.308	68.7691	93.2224	496.289	85.44	139.83	571.309	101.294	253.998	6.36067	28.3854	304.974	181.648	235.714	131.169	225.288	168.384	267.535	324.505	35.9266	320.133	569.035	257.672	53.6253	64.2155	282.258	392.748	159.671	38.2264	101.861	35.7875	227.625	30.7229	28.3013	101.105	29.4061	23.2348	141.089	512.12	220.454	318.337	81.3374	221.549	300.725	312.788	233.916	64.7537	120.199	132.013	102.587	24.296
CDH5	20621.7	30840.4	23922.6	19608.2	22700.9	22238.7	22227.6	19019.1	22589.8	21262.9	24077.6	21897.1	26374	23357.5	23647.2	26681.8	18171.3	18888.9	16720.5	21149.1	24732.6	15418	18721.1	24385	11750.5	3288.62	16948.8	23712.6	20243.7	17472.3	21485.7	22137.6	21299.9	12101.4	18269	3169.99	7258.92	3652.09	20831.7	20620.9	28710.1	1253.14	1725	3655.02	9437.05	4664.62	10689.5	4440.58	5844.48	6567.75	8288.38	8121.48	14916.7	2677.59	4401.62	1861.17	1378.1	1888.3	3796.68	11439.4	12363	586.557	1059.92	5687.09	15840.3	4090.05	5743.29	19517.3	2104.48	5653.46	11202.7	5034.67	1374.57	3734.57	6822.73	1529.89	1529.82	7053.7	4815.11	1341.71	1969.67	1474.22	2311.33	3925.44	16555.3	2518.5	9761.04	5229.33	1881.48	7685.72	721.511	24751.2	14246.8	8478.67	8956.13	3936.99	5217.7	6841.56	2394.98	22394	13443.9	4859.54	871.973	6187.5	8101.43	7496.46	8790.52	3472.17	3096.84	7116.67	12413.3	3186	29616.1	5077.06	34109.2	16659.6	3241.82	2739.3	2396.34	22528.1	23677.1	1934.95	3855.98	7962.76	4255.29	1260.54	34308.4	787.225	4271.86	4911	2549.84	22351.2	1985.26	12560.6	5522.71	12389.6	5530.23	3709.92	6724.27	2923.44	6511.44	3355.53	3989.72	3731.14	26213.9	2394.44	2369.08	4081.78	13614.9	3149.93	5531.88	1475.36	27083.8	11028.8	4667.38	943.954	19169.2	3510.9	495.685	2064.78	823.609	36835.1	26581	1212.22	5760.42	3066.83	8466.29	17006.8	9413.72
LRRC3B	18.6228	16.0239	3.5361	10.2878	23.042	39.2405	6.94084	16.2702	6.36514	7.41167	30.6348	52.5241	10.5719	15.9324	21.1716	27.7319	37.1477	0	0.00916038	18.7458	46.4608	8.56865	19.9874	28.7496	10.4556	1.54009	10.5234	5.37928	3.57638	0.0723933	4.60615	4.11621	17.426	0.065012	22.7547	9.59389	16.4684	11.42	26.7451	30.5964	32.5769	6.83534	4.16306	0	15.4627	10.7914	4.79669	0.0566206	6.43964	16.4653	44.0952	19.8148	5.29175	0	24.6604	8.52748	0	1.73714	12.7399	1.79915	6.22579	0.0489192	3.31281	14.9854	2.27471	5.09257	1.95e-05	27.7364	0	4.98706	0	5.5887	5.1139	0	6.18883	0.029181	0.013814	2.35076	0.975762	2.12642	6.24344	9.67129	1.85273	0.00113354	11.5772	2.27037	7.16888	4.8978	4.15027	9.6081	0.250031	13.28	42.258	0.0695495	0	2.64484	17.7921	0.141637	4.9656	15.1358	8.7231	0	0.146866	7.32182	7.76896	13.5049	5.88219	18.697	15.0234	15.9571	14.0947	8.81256	6.57124	17.8797	48.7701	38.5789	34.995	0.0349173	0	44.7904	4.48612	13.0146	14.7846	20.8266	2.43249	0	8.59023	4.7623	2.03369	0.291401	11.3472	39.7999	29.1823	34.8505	25.1881	10.494	0	0	18.8059	1.54185	12.2697	3.16594	0	0.168456	4.25502	2.52036	0	0	30.134	11.0086	41.9389	19.4197	11.056	49.2986	16.1525	0.0896248	14.4856	9.28132	0.235971	0.108618	0.784577	9.1409	26.8223	0.344845	15.0811	7.26778	20.3871	9.56601	8.11944
FAM216B	120.985	1.73073	66.3491	135.852	60.112	311.856	175.41	42.4477	0.0255661	193.455	68.0425	420.676	174.057	662.656	116.538	663.455	214.812	20.7977	58.297	322.718	698.63	123.895	1369.13	66.2784	10730.7	207.487	60.9688	717.159	1073.08	513.461	1113.26	1007.36	2160.73	425.033	242.803	178.542	9879.62	186.528	4778.21	37.0122	114.336	1653.35	65.3294	256.969	828.74	1003	48.6666	66.6855	102.491	779.766	68.1683	46.1046	472.247	156.233	27.5294	263.934	33.6322	166.402	58.1648	1045.73	7.77498	20.3671	535.884	126.947	4622.05	165.619	1976.1	19.6851	15.3992	181.564	969.132	153.408	333.469	56.0985	1854.43	10.7958	24.8766	212.27	124.918	215.412	35.3226	189.974	69.6087	630.839	3936.43	123.102	1470.64	128.863	1560.96	73.7899	3.71087	1759.95	309.429	632.86	78.0542	48.7601	35.3028	579.765	338.84	263.365	420.648	55.726	22.5208	878.368	2965.8	146.532	57.8996	9.47877	2725.22	173.132	427.91	280.291	230.658	143.842	1845.47	692.111	451.994	13.1361	318.277	481.99	621.15	909.982	301.448	9748.53	901.35	296.674	2948.23	4.75358	541.206	84.0673	48.5592	105.938	1129.07	211.171	3332.14	140.356	1775.82	50.3225	222.569	641.379	204.517	681.356	42.2958	29.354	239.151	24.2939	87.7512	20.1292	208.851	721.402	23.6469	8.61758	56.8077	140.428	4794.78	5.06067	17.7147	881.815	13.5333	2.71229	72.9417	161.864	329.024	123.516	42.1051	135.854	204.851	6050.75	312.175
MYADM	32240	19361.9	39959.9	25247	15965.5	8219.27	65544.9	14005.9	6650.6	57278.9	32939.1	27686.7	55921.5	41264.4	90518.3	18375.7	21012.5	25426.5	13975	48213.3	28501.2	18320.1	13450.4	37861.2	43830	6972.91	45655.9	12918	30287.2	70784.6	23909.9	50553.2	30633.1	20884	38456.8	5628.62	11031.2	5115.02	10759.9	7421.8	16433.1	2988.91	3133.81	13852	11759.5	14225.6	23624.9	7420.45	8309.02	8225.89	8893.76	26778.5	23477.5	7024.45	13595.6	7659.52	1864.19	6571.62	13896.1	49959.7	14272.5	6732.24	5268.63	5717.79	13696.7	16260.1	13292.7	12861.7	6458.02	9087.24	48775	6483.04	5377.01	12994.2	8822.39	7125.35	3795	11005.5	13343.6	8952.63	6347.11	3524.69	3649.58	60175.4	40900.3	8581.79	6029.73	8718.7	7511.38	6436.57	6079.07	23408.5	12653.1	13466.7	19872.8	7851.08	26618.6	11794.9	6826.09	8363.8	10341.1	6277.13	2622.45	10593.9	9261.77	9283.27	8170.19	7519.59	9521.42	6271.03	25925.1	20128.9	18092.7	3496.79	6746.72	41728	6767.29	3627.3	4526.33	39596.9	11863.9	3701.54	7528.23	20551.9	6899.21	3105.73	20145.1	2958.65	12320	10314.1	4070.57	43380.7	3182.43	19066.6	8874.38	9211.25	6027.75	8051.43	18313.7	7309.59	8158.73	4175.3	6598.03	5118.42	10215.3	6817.87	4136	6469.41	9657.48	6499.99	7776.65	4669.81	20425.6	23119	4952.08	11230.6	8620.59	7113.35	961.301	6489.1	1445.59	26195.3	11085.7	6901.45	11171.4	9266.29	14982.6	15059.4	40412.7
MROH1	423.563	529.94	574.313	829.398	682.26	568.454	649.752	589.56	668.757	816.78	632.736	599.452	553.723	610.032	654.544	550.568	714.401	707.673	725.998	685.608	513.161	620.355	470.7	592.534	514.76	1065.83	610.461	680.991	778.513	770.676	585.853	403.351	387.787	806.627	454.725	1022.43	723.795	1073.66	565.507	784.914	743.884	792.174	885.297	592.026	848.665	751.738	721.756	1438.74	775.009	734.1	625.488	607.712	1270.15	328.013	1534.24	474.621	1190.67	629.126	506.62	900.395	756.254	1331.93	689.988	680.859	717.626	582.909	405.02	623.862	877.837	780.132	748.474	673.648	1284.22	742.188	570.458	693.935	491.995	434.713	819.404	1428.86	702.933	230.171	1109.58	893.604	690.951	870.149	769.458	878.364	559.28	477.87	1350.46	312.882	1024.76	709.744	766.02	1202.29	548.749	662.569	667.73	774.13	756.593	637.276	569.205	866.296	759.026	721.051	549.647	751.509	916.185	402.033	864.877	2629.64	504.671	909.003	581.883	697.342	835.74	1082.15	417.326	722.229	732.852	474.692	737.601	908.061	725.81	803.625	762.043	776.813	621.272	1642.2	1012.22	595.454	1158.87	834.489	505.911	584.458	745.907	611.703	418.029	1029.56	348.692	560.023	1035.7	1128.03	525.189	1448.55	603.822	918.324	342.454	834.297	778.504	443.694	544.661	541.761	819.366	1610.34	1022.67	776.294	1041.73	516.905	690.43	1163.21	1165.28	1066.69	1131.35	1214.36	989.727	1592.19	1278.67
SERTAD2	2081.61	2280.17	2001.16	2720.58	2103.89	1632.17	2865.95	2434.25	1869.99	2732.18	2131.77	2554.24	2584.76	2558.25	3184.78	1876.49	2247.31	2515.1	1772.06	2002.29	1754.91	2099.16	1883.8	2274.26	2293.93	1812.68	2282.12	2058.34	1893.21	4016.24	2180.96	1884.12	2685.68	2005.45	2498.42	2171.57	2142.99	1164.04	2271.26	1860.69	1992.32	2759.33	1622.37	2294.86	2227.34	2464.42	3474.07	2209.38	1723.67	2008.75	2136.37	3344.71	2075.9	1212.14	1730.05	2117.6	1250.67	1527.65	2301.3	2483.21	1994.65	891.076	1700.02	1844.18	2005.44	1933.41	2379.12	2316.65	3142.3	1885.48	2924.67	2326.93	1236.69	2381.11	1843.15	2908	2463.01	2540.61	2710.04	2180.11	2328.9	1429.06	2242.65	3186.29	2999.75	3069.33	2107.7	2050.36	1945.56	1871.58	4742.61	1561.68	2679.36	3257.53	2521.51	2288.28	1652.01	2902.47	3506.66	2399.13	2853.84	2241.46	736.672	1823.39	2860.29	2804.12	1547.86	2157.03	2891.84	2245.84	3765.58	4469.49	2682.59	2471.42	2080.43	2537.37	2179.53	2224.36	1363.56	2694.74	2506.19	852.823	2469.07	3483.9	1669.44	1717.59	2722.31	4471.38	2212.45	1688.67	1811.83	3515.03	3081.13	3538.87	2099.98	3212.73	1679.07	1661.54	1384.32	2374.43	2073.68	2451.17	5060.05	1540.29	2333.84	2239.58	1613.47	1881.89	5109.05	1730.99	3420.1	13205.5	1838.91	4826.18	4514.44	3374.44	2095.12	1001.56	588.163	1069.83	1516.63	2743.5	2705.21	1963.49	6055.81	4361.51	3535.73	4227.5	4185.78
AKAP5	506.429	559.345	603.042	707.563	950.755	594.328	440.078	547.061	591.635	560.939	372.873	618.886	527.107	467.261	488.27	506.998	746.161	592.036	260.757	455.616	439.86	729.246	1020.35	402.469	310.122	413.486	734.429	719.894	854.664	585.411	467.931	680.29	437.098	343.05	530.206	355.203	220.866	305.519	510.9	479.741	639.228	276.058	231.187	346.458	326.433	533.849	503.165	223.983	423.07	418.185	410.299	217.893	309.491	103.827	179.468	340.53	1053.33	386.609	552.157	268.527	650.825	493.987	436.87	515.683	628.939	453.317	414.021	483.014	488.548	485.837	487.757	311.552	217.988	311.047	356.278	506.712	2496.98	273.844	226.24	294.198	345.76	175.685	547.738	291.851	263.924	502.121	483.291	395.884	321.51	475.554	189.918	199.1	371.388	280.395	283.659	288.568	412.807	554.727	239.862	468.217	305.065	466.437	237.274	366.634	325.715	227.627	282.673	484.924	208.74	584.186	321.184	229.728	446.315	155.175	411.862	347.107	202.381	254.214	578.908	656.767	740.712	182.673	220.553	371.342	280.974	64.4806	536.944	1015.34	384.113	158.535	205.922	560.223	159.263	218.688	619.375	726.708	253.006	317.535	228.049	223.804	222.92	482.765	352.007	115.252	426.058	338.637	584.777	601.226	554.763	378.132	395.737	356.574	846.166	686.737	691.959	436.658	301.709	437.877	114.288	318.401	51.5064	348.662	662.63	273.995	423.863	326.781	236.684	298.027	717.523
NKPD1	2.76658	11.6479	7.18509	4.67214	8.01451	2.30203	7.99945	2.67562	7.39087	6.51037	1.13942	11.6767	2.18073	0	6.35709	5.94057	2.2306	10.4947	8.17632	3.35665	4.46884	4.28806	0	1.7474	8.34432	8.20633	2.1225	9.98714	8.17322	18.5961	0	0.25706	16.8249	9.43794	5.77991	11.5058	31.7891	19.986	20.6015	1.6048	8.77926	27.5661	41.4299	15.2181	12.2073	30.1656	7.22496	30.937	32.3711	10.0082	3.43269	19.6117	14.2009	23.2949	22.4039	28.7087	9.06353	8.90322	25.4872	28.5385	1.46573	5.70412	16.9071	4.89334	12.6201	8.52158	24.0012	2.15901	11.55	45.893	5.42458	14.0168	15.4824	6.88272	5.16378	0.0312541	16.5785	4.63652	14.7511	22.0614	51.856	23.5118	56.5721	11.0333	19.6832	6.70393	13.4697	20.4598	12.4165	32.2339	8.766	18.9597	16.7014	11.8924	4.8983	60.0102	33.9164	8.45108	6.63142	8.06718	11.611	33.2026	15.4315	7.35909	15.4482	24.7644	7.84356	156.015	49.9057	95.3965	2.01725	28.5398	3.73537	2.32455	11.8435	4.20582	32.9344	13.1189	5.75018	5.64624	13.7023	13.131	17.3379	14.1586	5.03465	9.73404	3.25326	30.7727	7.10093	9.42861	12.1006	15.6664	41.9014	7.48032	19.308	5.88367	10.0977	19.7862	15.5235	17.9527	8.19051	16.2453	5.31555	28.9514	25.5907	94.7047	136.295	29.199	0.110895	18.3474	0.0727584	5.8162	2.26064	0.0898187	0.0644703	7.53345	1.68486	12.4236	74.164	25.7155	0.914416	4.6298	9.94985	35.0629	0.0323527	16.8515	6.89265	14.3534	12.1669
GIPC3	949.612	733.058	526.75	704.749	602.112	624.717	626.829	611.27	594.805	439.062	937.532	669.409	1026.29	544.633	466.032	840.711	376.96	326.829	710.659	438.576	812.989	430.314	423.73	664.266	226.596	243.456	412.94	643.913	468.527	301.042	512.5	602.763	888.286	481.111	895.594	197.749	417.947	196.053	543.853	613.04	738.471	97.978	52.8901	206.529	285.493	241.613	458.472	175.759	279.875	420.025	225.668	425.564	274.806	165.941	155.804	123.471	99.1698	69.7463	166.417	195.864	487.707	31.6518	106.594	345.415	380.639	204.277	257.013	699.563	239.924	195.531	448.561	282.549	155.066	231.314	266.698	100.096	127.416	349.101	314.775	81.9797	125.654	48.0806	94.0777	280.819	767.125	611.804	392.388	257.552	194.363	416.115	115.482	770.952	594.86	583.043	485.576	169.004	213.174	349.212	189.523	688.197	460.329	340.001	81.1227	302.516	464.048	430.347	540.827	214.944	123.301	309.109	271.849	202.253	1200.68	233.654	819.926	542.582	143.005	147.317	288.477	705.211	768.345	165.72	248.679	291.966	421.994	58.7578	1151.99	94.3722	110.477	265.569	131.292	846.431	140.518	368.902	286.425	583.172	306.329	191.573	446.977	219.728	390.604	175.756	237.573	269.424	797.013	270.928	98.1384	287.993	468.237	168.841	96.6735	129.337	976.781	363.572	263.904	183.178	917.119	102.872	49.9061	239.808	72.9568	1084.34	951.849	143.275	331.117	191.08	734.773	809.049	538.166
AC025335.1	387.271	260.043	350.859	249.26	596.1	345.588	766.515	291.14	372.948	687.502	345.443	406.112	163.422	326.11	568.735	426.79	275.056	359.028	285.294	323.605	255.498	460.187	419.733	338.832	578.427	332.59	238.529	292.987	725.093	851.952	401.091	382.813	268.729	310.256	283.063	158.386	526.498	215.093	499.562	324.582	500.591	362.982	285.085	276.022	277.745	335.423	286.893	248.076	254.009	271.165	298.307	202.486	354.882	184.382	450.797	157.519	485.209	191.479	151.862	265.777	406.533	154.577	209.914	228.295	700.436	324.519	208.01	514.336	223.543	391.064	467.719	341.507	264.555	218.518	365.539	218.423	268.267	217.945	372.816	404.495	639.557	246.349	121.372	196.574	333.317	125.313	224.058	233.491	251.215	231.281	458.54	342.301	312.838	338.304	263.328	368.351	348.437	207.165	603.291	401.841	328.537	247.565	281.826	275.902	303.89	383.037	195.316	428.545	187.365	522.229	198.35	283.556	332.378	245.796	376.051	182.977	548.669	261.838	295.211	389.431	613.729	400.217	848.516	353.396	258.826	562.579	250.815	311.681	199.662	192.972	587.332	285.149	439.707	220.571	287.821	232.835	372.196	865.582	249.103	281.042	352.771	385.888	380.856	155.972	410.787	260.042	529.696	289.621	119.763	145.894	296.817	474.262	683.3	381.848	196.799	235.1	403.5	297.102	284.112	177.974	463.905	240.439	380.635	392.547	152.109	355.562	143.409	345.651	203.668
CITED4	1374.11	721.427	759.16	740.335	890.645	1216.78	1071.46	1167.39	622.292	1935.92	1538.47	580.983	1593.7	666.598	1246.59	837.735	589.533	605.03	533.773	721.33	1389.44	828.573	802.489	770.012	1888.78	469.845	976.105	477.462	703.247	1515.37	1329.58	1234.94	2901.24	1813.3	2710.59	922.579	1253.87	493.969	1744.89	682.017	806.729	304.412	463.399	276.005	616.344	332.226	985.122	6696.03	1162.07	361.532	307.005	865.013	347.707	275.605	907.998	648.07	555.227	358.821	653.977	699.871	703.431	1998.46	1060	676.684	739.01	1308.45	617.031	730.506	585.853	963.692	380.123	1069.44	398.103	242.138	641.508	427.149	545.855	594.424	595.12	926.684	569.002	383.855	514.758	540.577	1983.51	723.864	442.734	1519.61	496.225	1289.29	162.906	2569.72	1395.35	1907.8	704.864	252.845	951.949	314.887	423.565	1106.83	1112.26	295.48	1131.18	913.515	1032.09	1329.37	1740.25	5121.07	1825.93	1107.04	1119.61	329.748	1587.55	788.447	943.205	1473.06	1668.12	204.051	518.296	919.805	1227.12	2601.86	1479.43	3003.98	620.733	289.307	1741.6	2215.24	791.537	516.523	1164.68	1530.51	1032.71	576.328	1319.32	697.902	871.262	633.283	887.603	249.924	675.896	704.928	771.853	1781.48	1462.86	5874.68	4518.65	1128.68	12.8587	589.209	73.1178	28.2779	1998.06	64.7809	99.615	504.799	1914.02	1348.73	1267.96	500.179	1004.73	1547.15	752.749	163.178	598.613	197.117	372.08	640.114	190.345
ABCA13	46.5083	85.4451	67.2454	100.241	40.0751	109.252	76.8605	56.0086	48.6307	110.663	11.0159	126.289	90.3855	360.448	161.015	177.247	85.5195	41.6553	557.269	117.454	208.85	47.0188	365.767	30.4209	4779.26	585.287	16.8383	330.992	204.785	136.999	353.744	480.416	976.157	160.484	92.0396	332.148	7819.45	345.483	3916.15	43.758	88.548	1467.45	1745.69	601.54	836.512	502.624	210.414	993.301	2971.83	1025.38	90.0398	100.079	370.834	522.115	184.472	1022.62	9.05948	1265.49	480.233	1202.99	84.963	1097.4	3003.38	299.667	3469.11	188.799	1695.09	51.675	104.048	33.9175	291.688	878.557	695.468	203.749	839.204	149.586	34.1984	1359.82	116.065	903.569	312.548	14.8617	1499.21	2906.47	1647.93	249.467	870.249	436.874	807.381	3329.25	10.4919	386.842	354.596	333.662	229.485	86.4995	951.151	381.123	512.498	143.563	782.174	139.419	298.705	793.748	2384.28	526.181	505.476	847.802	4973.2	961.587	670.559	90.1721	48.9314	280.518	1421.3	703.62	241.98	32.7743	438.48	301.594	185.765	109.689	1007.82	4769.2	359.164	145.417	1076.06	12247.9	241.218	29.5001	2935.57	516.073	1247.46	240.269	2540.96	1577.16	2829.8	115.092	1544.92	953.519	372.21	274.24	110.783	848.757	1146.89	2786.96	9676.17	169.799	290.294	236.752	164.985	36.7039	10.9668	124.567	1546.06	47.1322	26.4579	119.724	241.43	1074.84	165.913	27.4154	130.712	54.0739	250.262	72.1848	84.2621	3609.68	53.7467
NLRP11	0	3.62101	0	1.8747	4.0062	0.0246705	0.0284398	1.80746	0.011398	1.86069	2.18499	0	1.50046	0	0.0119189	0	0.0190173	3.54411	4.07511	0	2.21126	10.4788	0	1.79134	0.00894646	3.35188	0.0102537	0	5.54857	0.034673	0	0.131151	1.49481	4.7689	1.59099	0	4.81375	15.2217	23.6833	1.60495	0	1.64781	0.0149576	0.928085	0.043233	0.0319483	14.5971	1.2218	0	20.0945	1.68486	6.87075	1.72154	0	0.0986807	99.7066	795.945	20.5949	1.77235	0.880163	0	15.8062	6.70123	4.89578	0	0	8.00042	0.645298	0	1.99398	1.77756	0	3.37464	0	8.25007	0.030867	4.16142	0.0570386	112.235	0.0206526	0.0156282	3.03102	1.85167	21.061	7.01572	8.9112	0	4.91486	53.6881	3.10895	0.269826	3.76582	0	9.53213	4.90356	56.5796	0	0.151357	0	1.88682	1.32509	0	7.15154	0.0845971	12.8917	0.0513356	0	0.0703863	2.64614	11.059	0.00279833	0.0402148	5.62075	1.51845	0	6.29452	0.0404849	0.0369539	5.75091	1.54637	1.40863	0.1216	0	1.86125	0	0	0.0292201	41.428	0.00551428	4.04308	0	12.5127	5.03758	1.84557	0	12.7077	3.01943	0.850194	12.3976	4.80906	4.10173	1.53193	8.08342	0.180455	8.643	169.675	466.334	11.2665	0.109353	0	39.8362	0.1604	0	0.0886057	2.396	5.06603	0.180918	3.3327	1.97416	0.115725	0.888354	0.0564416	0.0933063	0.375349	0.0319513	0.0811496	0.0557625	2.48303	5.52187
TIGD5	576.25	663.559	577.002	709.428	705.302	837.434	578.724	648.339	692	818.637	930.971	553.785	588.715	703.35	353.775	823.875	723.17	865.051	620.681	568.898	659.754	714.31	671.573	676.806	543.996	478.051	572.64	732.542	698.744	806.084	748.347	497.573	560.467	971.666	745.4	1046.44	564.43	1227.86	644.819	856.589	738.24	1031.33	762.978	476.849	566.546	586.738	752.648	1756.76	441.515	910.34	566.866	1050.91	1109.15	555.114	737.363	425.675	861.114	410.737	865.038	711.839	683.761	1571	507.932	615.249	659.724	741.762	531.027	405.939	1532.15	701.32	623.563	904.767	672.211	713.642	801.102	545.48	704.316	663.989	2136.58	728.111	658.288	780.634	905.345	852.485	836.749	824.708	524.644	859.118	669.89	795.222	1303.11	604.942	1019.74	584.385	970.341	1308.56	238.087	724.655	790.229	864.513	831.984	1047.96	1093.43	797.348	746.21	939.584	790.124	1421.84	1357.18	558.618	591.018	5917.3	1068.72	568.466	711.95	800.839	2166.15	922.899	538.494	522.978	675.461	912.626	785.098	949.639	683.402	649.081	897.077	1052.24	749.983	999.488	1345.63	566.379	1971.91	755.634	577.035	944.437	637.753	429.067	398.56	1179.12	503.09	1183.73	1051.46	854.507	799.577	1337.33	777.991	1403.89	9.04015	924.251	176.762	67.5957	681.463	19.6319	37.1168	984.615	657.172	607.972	612.744	489.848	290.906	753.117	443.577	260.317	272.909	328.037	376.623	373.152	93.9291
PDXDC1	3675.41	4513.14	4105.54	4369.03	4459.23	3854.12	5612.76	4878.44	4157.28	4850.37	4545.34	4681.97	4350.23	4159.5	2479.45	4555.07	5835.75	5076.27	5883.66	4695.35	4253.93	4502.61	4268.28	4455.3	4792.5	8780.15	4052.55	4981.28	5378.82	5319.33	4602.41	4270.87	5088.34	6992.62	3845.98	15292.3	10503.4	5998.32	4642.45	4278.7	4943.77	6494.02	14465.4	15839.5	9517.82	9110.23	6193.68	24702.2	6191.81	6131.29	6516.78	9082.64	5452.17	14161.5	12710	9218.42	6724.16	8297.14	8831.42	9535.55	4863.78	9046.55	8865.28	6512.48	5364.56	7732.06	5109.26	5075.13	5681.36	5455.93	4877.44	6597.2	12277.1	5910.94	8750.31	5471.77	6216.57	9490.45	6690.99	8332.73	13879.9	3964.45	9230.38	7026.48	6795.79	8932.02	7928.69	16516.6	5077.88	5969.89	5061.65	3776.69	9657.59	6922.07	10491.5	7569.48	7262.53	6277.09	7422.59	7744.4	9641.6	10312.1	6110.71	10596.3	5329.67	9398.14	8724.76	5205.25	8123.84	4529.02	11033	6875.24	4940.51	7763.67	5494.94	10494.5	8403.53	13257.7	4285.93	4671.26	5768.96	5341.61	5517.92	6481.13	4610.73	12942.6	5110.26	8412.76	8289.31	11534.9	7477.87	6521.58	15594	8550.5	5426.75	6535.77	5234.82	8862.91	3583.97	10622.2	4474.57	5270.27	10998.4	14151.9	2815.98	7452.67	5847.84	10378.2	7994.21	5079.21	8578.62	7402.36	5678.13	7278.61	10415.5	12698.8	4675.36	4581.04	3903.5	11760	3264.88	4046.96	5515.2	6215.16	18184.9	16389.3	8651.72	7600.65	11886.9
C1orf194	134.022	0.840164	28.6595	112.425	22.0417	150.895	34.46	37.0202	0.0255007	109.732	94.3605	75.7657	55.3911	277.459	46.6355	209.925	126.058	1.67741	4.10106	129.378	293.247	44.8832	693.559	32.2139	6780.58	25.235	31.5493	301.134	392.421	188.919	405.741	408.566	739.967	218.981	138.115	66.2189	6316.19	100.866	2938.46	27.7349	50.6647	661.572	10.3854	77.0711	600.738	250.238	3.97297	44.8691	33.2116	283.95	8.68472	18.0654	198.299	57.2424	124.676	102.19	19.0671	23.211	10.8685	573.947	3.04906	102.705	161.639	16.5163	1907.46	78.9059	835.042	2.17228	6.72694	55.8649	276.219	28.0334	209.378	8.85104	578.667	2.18761	4.16041	74.2335	52.1257	108.245	19.7484	142.578	1.85443	115.338	1424.1	59.9196	383.391	4.91268	743.241	31.2171	3.719	1663.38	66.8274	387.962	16.348	22.2007	24.0336	280.254	100.58	75.1149	89.8551	6.03897	866.948	352.088	1447.73	118.361	52.0101	16.5319	1529.76	80.9448	157.07	145.114	169.46	55.6914	646.89	296.923	374.978	10.9561	182.692	141.739	138.351	2249.6	157.674	3939.11	455.96	81.6507	1555.93	2.33093	277.699	22.2556	52.6096	10.8878	453.342	45.0218	1393.49	18.6486	693.656	58.4165	57.4918	120.832	303.693	254.755	0.539679	7.50759	48.7255	0.0943632	15.8682	3.14438	7.77291	368.966	0.0801597	0.181835	10.9599	0.0992087	225.723	7.54132	61.452	1117.89	3.61528	10.4591	1.14988	61.6038	49.4083	0.44191	2.19424	0.090744	10.3097	813.79	2.83993
ZNF154	553.039	321.538	370.634	292.387	286.529	203.778	364.392	491.962	201.808	214.868	274.161	313.814	433.658	226.42	165.249	253.498	221.362	246.871	218.829	275.924	268.804	335.265	200.872	257.257	309.062	843.752	224.864	273.105	314.477	218.4	193.095	231.333	336.795	153.445	414.604	345.606	292.85	437.841	321.38	239.39	265.918	191.752	359.719	928.116	641.674	291.217	535.73	849.548	189.334	607.251	404.191	190.554	289.04	113.532	147.089	1232.08	127.391	1051.79	633.153	205.063	201.589	79.023	248.02	451.748	379.052	266.111	639.032	512.787	235.106	309.259	339.135	340.567	711.155	297.267	168.883	343.202	198.879	207.685	193.778	169.179	1673.57	175.633	287.024	153.449	224.576	115.339	565.229	93.9662	142.677	351.82	105.333	332.815	140.451	417.529	494.491	162.011	336.349	236.137	158.475	386.747	155.001	410.642	209.375	271.074	357.715	326.733	187.463	698.488	328.053	161.23	142.975	209.944	303.181	355.824	396.43	343.966	425.553	109.14	238.469	396.8	118.452	521.389	439.433	276.845	292.751	426.778	207.953	70.9515	98.3158	281.897	76.9419	230.904	943.496	198.976	162.776	625.276	574.457	300.448	117.455	598.217	456.041	612.305	203.989	532.594	420.988	455.848	953.292	214.336	238.059	85.311	101.384	2258.62	278.244	97.7234	352.982	65.6963	202.694	55.422	539.629	241.096	37.1911	180.076	264.919	123.471	393.659	101.014	250.322	125.249	476.627
R3HDM2	2030.44	1619.28	1399.01	1529.44	1640.03	1445.3	1634.1	1563.45	1710.45	1533.99	2455.2	1634.17	1452.09	1501.59	1618.35	1513.08	1575.64	1722.23	1281.24	1607.13	1204.01	1520.45	1288.18	1490.77	1045.18	1458	1382.73	1630.58	1631.31	1193.27	1544.04	1567.85	1572.26	1938.67	1861.89	1551.4	1218.53	1648.54	1592.46	1538.64	1524.06	1666.08	1828.65	1451.54	1482.69	1728.87	3126.26	1843.04	1589.75	1498.34	1358.62	2413.76	1480.88	1343.16	2155.88	1378.04	1518.32	1534.83	1321.64	1627.87	1522.78	3001.15	1258.92	1416.56	1490.8	1571.12	1624.08	1593.69	2248.08	3258.2	1299.12	1237.84	1412.54	1134.94	1492.03	2163.51	1392.05	1738.61	1029.91	1525.56	1403.78	1116.79	1299.65	1491.35	1872.54	1865.55	1765.73	1582.28	1801.86	1883.69	1054.86	1995.04	1977.53	1651.28	1406.07	1478.9	1868.55	1643.82	1598.09	1672.2	1396.12	2112.47	1009.99	2107.62	1570.58	1764.27	1515.47	5629.84	1759.5	1628.35	1515.3	1980.36	2430.27	1856.01	1887.21	1618.4	2100.32	3175.54	1066.42	1945.44	1875.07	1490.25	2380.25	1774.54	1097.48	1100.34	2007.43	1284.71	2173.93	1935.52	1808.64	1743.33	1824.3	2213.44	1307.44	1810.7	1704.99	1281.91	1607.86	1064.6	1278.16	1348.88	1297.9	1145.78	1783.05	2038.78	1591.15	1478.17	1319.71	1659.42	1001.15	1670.26	2244.6	1489.67	1209.41	1443.61	2087.67	1247.94	2214	1553.02	1619.59	2032.55	1872.46	1521.17	1682.5	1580.84	1071.7	1647.2	1458.33
B3GNT3	5.55037	7.06849	5.33189	68.3796	51.0954	34.9658	87.1602	43.3498	35.9528	34.3796	59.268	42.7327	43.2222	68.4749	45.5759	52.4769	143.565	22.5295	476.468	59.5375	45.6004	105.733	73.9526	60.902	952.041	2971.65	38.9047	48.7824	100.557	53.2107	103.958	133.382	114.861	1979.6	11.6477	491.513	3332.85	84.6851	487.23	168.531	57.9273	1636	1079.16	669.116	1271.35	1788.17	742.028	406.585	351.902	701.204	296.505	323.708	366.383	9444.1	1558.09	1570.63	177.452	224.573	3516.69	1691.35	13.29	2122.58	3864.38	1529.53	512.168	5248.71	1004.05	270.308	5456.97	1430.57	962.702	642.756	1097.1	2040.54	721.826	2460.41	880.4	321.791	1306.32	3728.68	523.321	1589.26	1927.4	2628.66	1531.13	1449.88	350.03	7171.56	476.585	179.018	2758.61	521.488	888.319	2753.51	1908.26	2238.85	515.72	4232.19	775.078	699.414	2682.09	2380.18	2011.17	456.247	769.363	900.205	6404.51	108.123	766.745	322.538	977.645	2573.74	148.738	303.16	340.02	441.216	1012.81	720.035	1263.56	83.5232	259.207	2675.07	783.661	985.525	775.941	2582.75	569.15	2086.71	3519.82	1283.22	780.152	191.574	1180.1	255.288	342.239	1389.19	882.197	947.25	1226.31	1314.67	351.761	2280.33	1975.5	960.904	244.248	1264.91	891.37	6742.95	86.6828	1519	360.487	5.80334	47.3276	0.0996917	59.1048	4769.22	122.636	135.03	2119.75	4260.09	3370.91	107.174	40.7716	894.719	1686.8	92.6048	212.817	255.173	302.827
ITLN1	91.1978	215.487	169.55	230.506	287.532	222.941	230.414	134.682	264.153	191.595	189.762	26328.7	3858.97	1459.26	201.267	178.237	83.3238	92.9544	86.9272	164.294	169.995	196.499	88.9431	149.649	269.407	262.242	2660.37	87.6742	40679.5	4050.5	413.127	189.049	438.685	89.0672	120.526	397.46	159.472	186.537	221.469	94.3423	1344.29	23.1462	1811.85	78.0233	205.838	179.065	27.5309	96.5387	199.501	227.332	850.588	34.1806	62.1967	16.4825	20.062	85.1648	36.3597	26.7898	54.5247	81.8092	114.909	101.576	55.7907	190.921	110.911	68.6032	21.0011	254.397	71.2856	201.517	4184.17	95.4005	39.566	289.394	182.267	2.18772	96.344	127.841	26.5502	153.418	91.391	1585.24	472.463	36.1069	890.823	13.3591	25.1432	1385.33	20.6939	1323.72	7.11969	268.334	4894.2	45.0532	355.069	157.129	88.4108	187.845	523.578	90.8649	57.6542	90.6	44.86	58.1958	56.5731	65.4155	744.021	9.48342	351.879	274.942	88.6058	22.0342	120.494	35.4746	295.177	767.311	51.7409	19.6859	213.468	91.7208	135.295	806.525	68.0257	712.535	121.128	19.5211	129.72	4.75	30.4122	874.439	40.4443	34.4463	25.4797	58.1634	151.738	72.7381	109.583	62.9149	141.608	67.7139	120.669	71.5332	3408.14	107.961	126.81	19.4624	30.2401	12.8443	259.654	88.0657	195.567	200.846	113.74	197.719	312.473	12.4947	390.359	214.508	119.211	2.71561	190.397	240.432	102.37	67.9826	567.242	264.305	217.33	113.328	32.3299
NRXN1	46.5205	140.8	52.0125	18.708	110.203	159.726	59.6297	79.5663	135.198	86.5136	192.87	64.1164	30.3042	57.3552	173.634	45.5468	74.5214	102.609	20.4632	85.1655	91.0711	47.0066	27.9819	50.1626	137.797	8.07094	132.361	64.1875	108.778	66.1331	64.047	55.7337	26.3705	30.4836	1.59221	11.4989	150.626	76.1821	232.636	96.3166	49.1878	35.2411	20.7487	49.5015	77.368	25.9117	8.02434	4.67423	7.34759	40.1689	47.2519	78.0594	93.5246	0	22.5171	6.42016	21.8094	5.31163	1.77287	66.2609	49.659	0.0552523	11.7711	14.8607	85.8543	13.6635	74.0037	89.3968	0	41.8996	71.1676	7.44944	18.8977	0	53.5374	0.0328309	2.08997	11.4834	1.95895	10.5339	6.25097	0.567073	7.49619	18.054	141.951	1.16175	35.0808	2.51234	31.0217	11.1397	0.293959	100.583	90.5298	4.83131	7.43204	6.82128	24.0675	9.86704	9.97877	64.4943	46.8505	11.2649	7.19078	14.6249	43.5915	3.44765	5.87891	2.43901	35.235	7.83308	93.6279	11.043	81.029	35.5511	144.161	47.0432	8.85192	2.22891	46.1598	52.5036	65.9127	5.38127	49.5316	68.0648	40.4104	3.17193	144.502	24.9631	27.3685	0.345476	8.00561	88.2234	44.3099	71.3799	44.1857	38.2895	37.5825	12.5415	51.428	14.6146	63.3863	16.1903	21.7878	0.194834	48.1779	0.0901868	1.49517	1.52095	131.733	42.2172	56.4805	8.64178	139.668	269.463	50.8956	0.102045	52.3616	33.7907	0.276644	0.124137	1.03087	79.6341	117.828	0.413305	54.985	12.1186	18.2658	210.099	16.2339
SEPHS2	3209	4628.95	4242.85	4573.33	3286.07	4324.6	3475.64	4369.34	3996.69	4333.14	3319.38	3916.37	4176.05	4349.32	4530.95	4242.16	5172.84	4824.16	5662.79	3754.22	4062.88	3401.79	3961.48	3791.03	4087.73	6045.46	5131.6	4337.36	3414.87	5341.74	4438.07	3880.77	3625.08	6472.8	3893.74	8379.13	8267.15	8686.27	2857.37	4374.83	4372.35	5098.88	8237.19	4202.33	4259.93	5265.33	5065.49	12871.3	9913.62	5885.69	7669.89	7179.34	3623.49	8003.7	6589.82	6450.67	4407.51	4404.05	6890.31	4296.85	4889.8	13760.9	7417.52	5695.42	3447.87	10078.6	4857.24	4049.73	4414.23	5626.53	4262.98	5193.74	8223.8	6306.65	4203.2	10848.8	7137.34	4858.78	5880.44	8929.48	9162.94	8303.35	6561.4	4795.98	3406.05	9127.08	4098.41	11292.2	4545.49	4438.84	4238.93	4157.88	6887.88	6407.5	6239.87	4538.13	7799.34	6384.66	6685.22	5421.18	6629.67	6761.06	6470.47	8086.94	5551.41	5639.81	6702.82	6199.74	6904.73	3926.63	5355.39	4271.77	4557.29	3663.42	4132.77	4502.88	8777.37	5447.97	5831.26	3511.21	3760.76	5657.06	3571.1	5034.48	4445.12	9282.43	4232.47	6831.64	6255.25	11525.5	6255.63	4509.53	8132.26	8740.14	5554.53	4673.96	4015.62	7242.73	5161.55	9157.98	5759.88	5838.54	3771.93	6725.26	4547.31	7526.37	7070.06	6663.67	4105.35	4756.14	6808.48	6460.54	3868.4	4884.97	5197.38	5619.65	4268.85	7651.98	5648.5	4863.9	5651.75	4044.66	4512.44	6322.04	9497.45	7262.57	6371.9	4309.91	6345.92
GPBAR1	161.031	216.417	445.172	269.9	288.533	260.023	173.084	208.861	378.2	230.693	182.062	220.54	151.279	226.443	190.66	287.168	310.075	220.796	122.715	194.997	264.347	164.454	263.832	256.375	169.162	53.0185	449.665	404.301	290.923	277.356	548.801	258.884	159.858	616.396	182.606	168.966	195.959	72.3155	185.405	147.529	381.514	37.7676	41.4862	31.3831	204.669	89.5476	82.016	46.0132	96.9655	87.6207	97.9398	119.804	86.2298	34.9212	74.8397	66.0063	47.2855	38.4243	107.306	106.661	170.962	29.3972	155.777	81.303	176.061	56.591	77.0039	167.606	134.898	193.537	286.338	76.694	137.013	47.2397	62.8258	117.287	159.506	135.78	44.2566	177.556	115.261	224.163	63.9662	56.1652	555.07	145.221	297.077	75.8949	192.275	137.331	41.0102	234.231	147.211	241.211	119.529	71.1511	252.792	67.8101	56.123	134.795	184.436	102.834	36.4866	217.711	260.085	66.531	73.6058	49.4095	42.872	172.465	162.101	57.1979	292.885	33.0488	227.146	187.134	118.787	162.545	127.888	159.861	305.464	321.709	63.3691	129.442	110.769	70.2226	367.52	54.811	152.024	120.148	72.9076	142.962	11.8473	173.661	221.716	217.218	368.57	88.1214	208.737	115.978	130.887	152.22	58.0596	43.9205	410.477	58.1513	80.5907	148.857	15.4235	111.951	23.6562	8.63761	223.823	72.0825	90.3288	58.2593	186.419	1378.95	26.7882	15.6273	262.884	934.571	150.307	75.7963	12.9859	28.9441	43.3059	100.184	93.8616
ZNF784	649.809	602.102	666.763	478.873	539.997	653.979	482.472	636.592	564.17	584.196	802.675	464.4	535.471	519.105	561.346	703.066	562.113	592.032	612.499	588.503	560.909	649.178	499.682	645.437	587.842	553.271	592.598	662.002	563.699	593.676	622.998	719.098	567.685	689.524	613.089	464.644	596.257	385.468	419.239	536.195	494.024	837.826	420.89	751.007	526.694	658.969	436.436	562.687	612.438	546.923	570.396	468.924	627.938	1046.22	340.112	1145.99	447.831	669.435	659.474	661.275	507.304	1249.53	330.978	416.79	542.385	526.268	513.026	478.369	1137.08	577.617	624.499	473.421	497.261	480.353	641.496	601.4	448.488	488.298	575.452	588.368	1043.46	747.086	511.011	514.5	511.56	608.551	524.665	507.801	415.585	460.23	773.429	530.99	457.534	474.363	438.927	557.724	738.765	607.282	530.164	429.091	468.259	614.64	1854.18	590.444	484.682	530.65	422.05	1408.79	524.116	624.649	759.157	808.82	635.576	841.135	465.933	764.233	1006.12	411.298	369.248	482.835	539.31	1120.97	470.07	515.913	438.819	470.862	529.468	785.77	1106.72	728.649	653.717	531.065	500.994	452.432	372.68	477.792	311.76	391.295	436.755	480.408	307.789	517.723	482.827	852.859	704.066	677.165	498.404	277.429	173.218	330.383	310.998	50.754	367.559	144.086	208.393	721.124	673.05	780.687	1029.83	254.029	586.379	486.522	330.238	412.777	269.668	372.451	150.245	317.122	340.261
ZNF648	0	0	0	0	0.000361807	0.0233429	0.0269009	1.81158	1.06545	0	0.0181599	0	0	0	0.0112896	0	0.0180025	3.55465	0.00436879	0	0.0206924	0.0128854	0	0	27.7449	0	0.00971368	0	0.887843	2.32967	0	1.83778	7.80024	0.0579056	0	10.5785	18.6115	6.66172	15.4175	0	0	6.00818	16.5401	0	8.82712	3.26289	1.54079	9.14655	1.814	0	0	0.563058	0	12.6379	0.0822472	3.21492	1.78099	0	12.8026	0	0	86.3986	11.0872	0	20.2005	7.74189	3.00017	1.41422	3.84335	0	1.78443	24.4836	8.64823	0	0.010315	0.026143	0.012407	15.8091	2.94495	0.0175348	0.0132849	0.387352	7.53356	0.00102022	4.66508	2.26161	7.20394	30.6072	6.20502	0	0.21633	8.54426	4.98672	0.0619018	7.67214	0	11.3766	0.124622	10.9885	0	0	34.5131	29.4511	0.0707422	5.17846	2.30501	0	2.41833	1.36884	0	0.00238615	2.23888	0	6.46185	4.13374	4.19426	0.0342101	0.0312528	19.2963	0	0	5.26643	3.91279	23.7509	0	0	4.30587	171.518	6.08206	0.25055	0.724403	5.46759	10.2874	0	6.19134	0	6.25452	3.56553	0.676904	0	0.00783497	3.18953	1.22264	0.147597	0	0.0705313	0.706431	0.721531	0.0909152	0	4.74996	0.131794	0	0.0740245	4.66493	0.0795126	0.14796	3.24322	0.204604	20.1138	0.629634	0.0475128	0.0778657	0.294148	0.0270543	0.0679143	0.0469487	0.0648622	0.111891
C14orf119	1592.86	1402.82	1632.34	1673.76	1406.6	1669.29	1492.03	1388	1532.97	1617.71	1940.95	1696.35	1657.47	1592.49	1245.55	1720.03	2148.68	1605.71	2096.19	1646.29	1874.83	1689.15	1835.83	1908.52	2053.78	2066.09	2166.53	1837.68	1559.7	2334.47	1902.43	1767.52	1692.77	2080.39	1798.17	1398.74	1563.32	1881.72	1175.3	1504.87	1631.21	1877.63	3225.01	2040.71	1394.2	1685.76	1860.48	2901.8	1987.86	2057.13	2747.9	1892.68	2139.93	2574.72	2349.04	1756.88	2967.48	2197.98	2252.17	2187.04	1592.83	3770.42	1563.69	3079.79	1459.81	2175.51	1967.1	1621.04	3536.41	1835.6	1987.42	2226.81	1772.77	2250.19	2083.07	3342.65	1736.97	1594.93	3065.15	2482.71	2292.57	5720.08	2571.09	2972.66	1364.55	3128.1	1690.09	2544.89	1710.9	2101.3	3245.08	1790.2	2082.03	1775.53	2952.24	2632.84	3417.63	3233.75	2791.84	1666.62	3104.07	2360.88	4060.18	2133.13	1703.99	1842.05	1925.74	3523.74	2166.77	2980.96	1422.67	2052.93	1654.35	1694.99	1744.4	1748.06	2539.12	3246.53	7203.55	1898.63	1860.44	4855.07	1776.12	1494.82	3584.37	4991.99	1505.88	2130.18	2951.28	2613.63	3047.1	2050.46	1900.08	2494.08	3303.33	1998.45	2223.65	3459.88	8204.86	2146.43	5408.11	4151.02	2753.46	3550.4	1852.26	4770.42	6043.77	2415.89	5490.9	4483.6	7260.51	6517.67	2200.21	5402.07	5238.92	4267.53	2756.53	7054.34	10375.6	5590.5	29018.1	2308.32	3921.04	6438.04	2560.43	4924.92	4932.72	2762.82	7612.21
CCR8	24.2264	5.2897	32.3849	4.65381	9.01738	16.8921	70.5888	15.3594	16.9073	5.54722	2.24318	18.4601	10.5684	4.68114	117.191	5.93668	4.43157	2.5393	11.2549	8.45563	12.2474	21.3438	15.9898	10.723	10.4562	27.8812	2.12766	4.47285	12.6643	29.3993	0	4.11906	3.13429	23.4984	19.178	63.3618	36.6668	110.448	18.5568	34.5066	39.4288	75.7192	83.9565	56.1531	35.447	98.1008	58.51	52.845	252.449	70.3163	41.9558	51.8267	29.3023	18.4237	20.0553	88.2961	70.1002	94.0223	127.444	6.3934	14.0625	31.6335	115.277	91.4161	22.8932	41.1667	133.007	74.7	137.841	56.8636	57.4279	114.203	41.3265	149.643	21.6386	34.4564	115.973	87.7883	125.928	33.641	41.5434	0.582353	220.388	96.2791	44.0207	59.8629	82.8276	61.3711	55.8272	113.426	15.6107	13.2461	11.6194	55.6147	44.4418	100.129	28.8825	57.9973	49.4631	30.667	28.4171	123.057	7.19227	17.0517	99.8348	86.7019	48.0906	83.3129	61.5891	39.6688	28.1947	65.935	11.2663	20.1181	17.4113	15.707	36.3249	27.3144	102.918	11.3762	7.51842	0.132709	77.6515	39.6683	91.4616	21.1622	12.9013	22.5136	48.6502	94.1048	57.5685	47.0889	70.7392	42.2228	80.1627	26.179	72.9021	35.0463	27.1496	92.4163	12.2829	68.3968	136.013	64.0458	10.7911	47.2091	114.397	83.3968	91.5014	54.1405	83.5626	0.175906	12.5326	17.1984	18.5998	128.386	46.7285	0.230806	0.282229	64.4342	22.7065	16.0264	9.98477	26.2392	32.3879	101.977	115.918	56.0392	121.526
LINC00652	3.69023	4.40234	3.53917	15.9424	8.01538	10.1553	9.20399	17.2055	12.6804	3.68709	9.88976	22.364	9.06589	15.9846	0.0231768	24.7638	9.88179	6.90679	13.2931	19.6533	18.8405	10.6885	12.9917	16.1552	11.4905	12.2461	9.46825	20.8504	12.6839	8.31523	30.7313	0.309051	10.2487	8.23582	9.18373	18.2605	4.79862	22.8864	6.19101	23.759	7.19483	12.0443	36.2062	9.51066	7.77379	14.0081	17.9718	9.21299	10.1523	19.225	13.135	5.48979	4.39832	114.813	5.08173	8.52717	31.0949	17.0464	7.2498	7.334	15.8208	4.56644	16.9941	12.4635	18.3445	9.42062	34.0016	6.77826	4.80257	18.9559	9.10033	27.2154	8.58823	2.94541	19.5462	7.55223	13.4605	4.6235	38.401	12.605	11.4224	20.4127	9.40125	0.0011321	2.39157	5.58418	23.4935	15.5852	3.11751	7.16943	3.69607	7.57113	4.95054	3.63301	1.72231	6.89245	9.62696	0.141415	7.50414	7.43785	4.26981	5.17864	11.1773	13.2869	7.76779	3.43919	1.95384	7.0985	12.5548	3.07878	6.04354	0.0379363	0	29.3957	17.7084	10.4591	4.44202	4.40336	21.1842	1.54879	10.6918	16.8346	10.6739	7.54373	29.8787	13.9269	6.45523	37.5757	6.08581	5.75342	11.3485	5.41404	7.62757	5.60839	13.8547	4.39746	12.5486	7.16626	2.22433	3.17976	16.3526	4.80523	3.27183	1.67363	3.51889	7.31698	8.7445	6.40634	0.102539	5.47458	0.0675451	11.2458	5.4512	0.083234	0.059903	5.04472	5.99274	0.194474	0.235554	12.8666	19.9644	0.0531683	17.1529	22.9515	4.34862	0.0762792	2.34274	0.0728111	0.126676
BBS10	1284.73	1156.12	1065.19	1034.62	1810.34	1334.96	877.82	1383.52	1696.69	638.129	895.93	1301.9	899.056	986.42	566.66	1129.86	884.262	1234.51	1034.81	898.497	1161.78	1667.76	1564	906.279	669.296	860.546	792.241	1242.61	1508.09	505.229	966.522	811.872	1184.62	942.446	1044.41	982.101	835.978	1024.14	1486.35	1349.83	1360.51	1198.18	1634.78	743.366	807.752	895.187	761.557	842.901	910.791	1102.99	1153.06	832.748	988.139	1270.38	820.839	910.896	1179.71	1518.77	836.818	496.604	1080.05	428.652	977.008	1395.87	1543.24	729.716	949.048	1502.37	893.247	1400.65	701.959	1264.06	873.019	948.899	1038.96	797.224	1105.15	920.67	1077.13	945.597	1150.43	799.797	761.336	302.884	829.839	1153.92	1169.05	737.652	651.288	1026.56	733.209	1023.11	1173.63	1052.76	616.393	861.716	1267.44	833.724	1371.63	1349.19	1091.75	1108.96	544.152	722.386	756.515	1271.93	743.988	1008.66	501.578	1316.07	720.901	479.204	1096.01	1321.47	1369.23	745.44	1095.26	485.495	1611.69	759.094	1983.1	565.967	1682.1	1047.9	1915.01	1386.58	974.257	718.627	566.546	518.352	1232.81	752.576	1291.76	977.163	1384.9	1145.77	1575.79	1529.36	1189.76	851.356	1717.83	1399.43	949.287	694.53	1020.63	690.562	1761.42	1198.26	1946.82	1382.26	1164.78	3211.94	1842.25	2671.52	1786.76	580.249	1382.52	845.268	812.529	833.916	726.533	1056.17	1650.63	1419.68	1066.67	1245.66	1178.59	1588.71	609.425
FIZ1	1094.81	884.439	987.118	954.019	1085	1080.59	870.938	893.384	857.878	1249.35	1251.19	1015.28	1048.95	992.014	765.767	1145.7	1195.41	872.824	1000.04	921.502	937.431	926.797	861.452	1134	957.462	1009.32	1011.83	983.946	1222.59	1028	1201.44	1131.46	1030.77	1514.84	1228.7	733.447	1096.88	922.297	1010.48	1041.22	952.624	1389.15	832.438	1240.24	1093.2	1214.41	859.921	922.126	908.02	939.539	859.077	850.978	956.116	1611.04	607.897	1580.19	1228.87	923.573	913.23	1052.14	916.949	2044.71	960.073	946.578	946.799	1209.69	1060.05	880.601	2176.8	1130.29	825.955	974.929	735.11	893.775	1346.83	775.708	1048.18	1184.17	1190.25	941.395	1378.85	572.949	921.331	1184.45	1131.86	1244.8	1002.55	1413.76	1073.06	1139.84	927.786	1215.6	1055.66	1087.05	864.596	1089.62	1162	1438.06	1197.95	978.78	1111.51	1370.54	1927.35	1280.06	1132.08	1074.8	1092.43	2899.97	1006.72	1385.23	1079.33	1993.48	1244.79	1280.21	1117.54	1300.57	1355.86	1578.5	561.569	1063.29	1292.91	1620.46	1257.31	1212.32	822.292	1256.57	1237.9	2167.56	1371.25	1415.62	1047.86	1093.6	1397.43	1081.36	960.222	1009	928.462	774.528	1086.18	1076.9	785.305	1081.08	1529.59	1911.03	1362.14	1517.56	1090.32	936.079	150.318	782.878	351.062	247.255	1106.84	246.568	225.76	1170.19	1196.11	797.825	1109.58	661.254	590.919	1378.57	737.976	629.034	774.405	628.322	667.845	591.257	557.211
PUF60	5281.33	4358.15	4884.48	4674.54	4594.48	5030.36	5075.35	4490.5	3900.56	6202.97	6908.45	4535.26	5082.77	4778.33	5201.38	5880.99	6295.95	4826.74	4563.57	5252.35	5135.8	5111.21	5137.73	5130.33	6062.14	6010.27	6120.31	4858.27	5689.67	6098.29	5853.99	5744.23	4413.37	6435.36	5649.28	5519.19	5347.4	11185.7	4738.24	4355.43	4393.29	5916.87	7433.8	4734.4	5506.91	5104.64	5686.48	12112.3	4519.83	5709.46	4949.03	6015.53	6888.62	4675.85	9277.5	4134.11	12606.4	3816.05	5627.75	5251.51	4469.09	12688.3	4002.05	6441.92	4440.72	5341.84	4232.21	4583	10697.9	6804.71	5625.03	5464.14	8070.37	5651.08	4640.82	5596.56	5283.36	4286.1	8761.64	10192.4	6896.36	4860.63	9164.51	6593.22	5291.29	8730.27	4388.2	8100.16	5560.65	5277.47	14188.2	5412.36	9358.98	5483.73	8167.18	7371.71	4379.19	7589.53	6741.41	6647.14	7912.45	9124.62	12516.6	6940.02	5818.1	6538.84	5517.14	10079.2	8843.91	6279.83	5737.99	27500.6	5620.35	4380.75	5426.78	6249.86	14928.7	9381.73	6425.54	4904.92	5672.59	9151.03	5622.28	8920.92	5424.7	9063.29	5935.51	7683.58	7880.88	8454.56	12534.1	6333.83	10490	6494.77	5929.37	5150.3	6160.24	7288.6	6677.58	8307.34	6557.45	9917.14	8495.53	6860.69	5116.37	11421.3	8753.91	11797.5	1765.19	10924.9	5252.75	2178.53	6328.04	2414.52	3086.54	7830.1	5850.99	8734.41	5339.83	5888.47	6095.1	8330.76	5973.43	7448.39	4859.86	5547.3	5822.45	6333.69	5377.84
SSC5D	808.082	517.467	659.575	538.852	766.415	535.819	1547.96	796.658	770.173	375.796	1206.17	641.23	1453.15	499.95	917.188	439.66	350.669	1239.83	565.466	321.87	254.403	1024.99	435.723	662.464	230.773	602.307	228.028	270.359	556.442	474.511	364.858	582.517	731.662	613.517	1104.73	1424.69	880.837	819.498	681.904	912.208	820.428	441.181	641.699	1402.06	988.091	835.871	806.269	1202.28	1005.94	1390.63	334.127	2874.04	700.831	362.95	646.499	453.345	244.812	893.143	449.303	1225.97	619.121	225.645	452.034	1097.73	538.351	998.47	1394.07	664.213	626.324	749.205	691.931	1181.72	520.493	1578.88	1052.35	329.25	283.815	4722.47	919.738	822.675	901.248	234.922	638.988	2118.17	1540.34	371.395	1502.97	888.033	1084.43	1491.74	159.52	3227.81	1859.68	1467.87	1520.16	1457.36	893.191	1228.33	1348.98	550.196	1301.82	856.979	205.263	2571.97	1210.27	5759.73	1997.41	1259.9	928.81	1569.64	1057.18	2655	2963.29	1086.9	1109.82	5746.76	561.965	1748.67	490.408	967.357	1345.71	250.495	1675.42	2170.51	808.598	277.043	950.678	121.826	697.284	1553.63	438.683	879.086	1046.34	991.245	917.415	1795.82	2017.81	421.863	872.022	1607.28	1162.61	692.712	899.962	1218.39	901.686	906.985	778.754	720.834	193.586	402.882	136.719	206.554	1136.9	153.848	89.1985	553.038	488.28	153.408	319.022	564.611	258.832	742.888	532.279	868.816	990.097	1000.65	1358.31	1246.7	1760.71
DCTPP1	1052.91	726.775	1060.71	943.711	798.475	1036.69	773.543	882.534	759.628	926.528	1104.26	974.476	1168.41	933.794	728.698	1182.34	1391.53	705.02	960.162	801.402	1312.8	943.878	1035.34	997.731	1280.08	1233.3	1362.74	1005.65	930.744	1017.38	967.455	911.592	901.602	1588.67	1376.9	2503.76	2347.18	1600.94	956.929	1065.62	876.003	1198.13	2255.74	1109.82	1370.94	1470.04	1582.54	2781.15	2568.02	1778.67	1255.38	1782.7	679.466	1705.16	1570.59	1745.16	3193.29	1411.32	1604.54	1017.16	888.536	3384.61	2546.77	2232.03	945.955	1511.01	1411.07	981.116	2506.33	1321.83	1049.3	1367.89	2389.94	1355.43	1135.76	2008.6	1598.17	1523.02	1246.32	2452.21	2222.99	4444.43	1645.99	1132.3	1003.46	2256.82	984.52	2175.43	1447.28	1241	3605	1002.23	1639.54	1501.08	1714.06	1278.26	3570.69	1118.08	1417.7	1268.27	1890.83	2238.01	4519.98	2458.47	1291.14	1308.03	3491.29	2445.8	1559.72	1690.34	1147.8	1750.69	1141.19	1035.89	1111.82	1049.68	2054.14	2730.49	4530.25	549.179	816.929	3195.32	1192.97	1534.52	1604.94	3114.12	928.191	1253.21	2092.85	1748.46	1911.64	1011.03	1547.34	1023.14	2055.19	1210.31	1257.53	3218.85	3036.81	3311.78	2824.2	2585.56	971.128	1936.07	845.438	3320.46	3907.87	1966.9	512.992	2656.21	1282.61	554.624	1202.45	590.604	630.802	2227.78	1432.25	3886.72	5521.59	1069.8	3732.98	1175.84	1082.91	2732.28	2092.33	1511.18	1152.48	910.686	940.187
ZNF771	299.778	241.369	183.936	200.538	275.509	332.023	205.152	264.946	284.19	276.29	380.47	173.901	258.622	208.894	183.246	187.151	209.3	282.555	261.769	209.486	222.153	224.232	254.838	246.514	244.327	182.201	254.271	169.991	170.352	168.833	388.134	210.925	307.696	264.64	268.797	389.766	423.879	535.88	292.544	231.788	173.187	344.885	431.247	303.621	236.828	276.127	312.885	369.782	471.111	259.281	218.659	487.243	275.685	425.076	303.969	221.364	289.438	216.533	333.806	129.635	168.481	740.916	223.449	269.807	219.57	306.46	259.013	270.36	279.431	246.409	156.763	233.884	456.782	217.532	249.197	209.824	399.803	448.342	392.486	309.957	677.987	847.758	287.018	277.811	333.345	622.916	312.26	375.442	334.949	453.048	489.155	328.067	654.232	318.236	452.388	569.017	536.782	260.993	346.432	333.275	474.921	620.794	776.599	550.46	338.532	452.896	601.68	666.855	472.537	453.785	328.232	324.225	221.249	412.43	314.803	301.111	544.306	627.232	658.728	303.279	322.778	568.36	343.675	381.736	438.904	529.798	159.732	639.641	360.804	305.567	564.54	370.788	664.693	315.382	524.718	259.116	426.24	611.768	545.093	747.762	574.652	1080.57	306.768	534.153	276.412	564.669	721.429	358.39	70.1474	526.845	110.807	175.644	256.87	109.924	106.558	296.949	515.676	896.609	1387	359.623	1189.13	311.076	477.956	905.178	672.959	406.033	412.973	256.327	222.434
CRIPAK	395.653	483.663	211.74	556.693	397.735	193.662	363.28	572.427	473.299	564.691	424.377	390.567	439.676	441.002	436.359	303.999	193.985	427.733	380.385	364.503	285.478	363.036	292.813	509.2	272.529	385.739	257.438	447.67	503.007	347.021	332.377	368.018	351.393	331.335	300.646	470.421	343.604	1077.55	444.978	461.204	458.629	783.736	276.795	359.789	234.61	342.979	540.598	258.417	288.188	273.899	245.792	449.403	507.006	143.618	549.158	245.832	221.161	287.254	177.332	639.249	451.436	471.421	662.189	242.407	486.948	322.789	330.017	342.786	675.51	272.347	344.603	261.024	528.36	210.642	391.283	247.47	242.378	231.638	343.302	313.105	237.783	142.603	343.496	319.933	297.467	455.564	659.745	276.8	289.464	727.141	64.7234	455.148	278.515	230.723	339.081	504.717	437.785	267.864	248.261	403.175	299.225	232.732	157.807	353.314	268.036	273.801	263.043	265.42	356.95	367.145	456.098	315.426	453.856	868.815	425.96	316.788	205.676	517.059	289.438	336.92	536.365	331.203	752.689	274.009	669.385	274.642	218.671	272.08	413.502	1034.44	248.118	432.909	559.025	287.223	434.951	317.766	336.112	252.756	404.896	384.842	209.627	243.345	321.872	709.989	348.701	93.2306	66.1833	206.239	398.309	415.778	401.606	429.453	339.935	552.576	410.829	261.077	294.402	115.116	172.021	113.57	51.5106	191.469	474.229	198.726	264.262	402.407	278.758	272.996	437.846
TSHZ1	2535.94	2407.56	2257.84	2086.11	2288.23	2265.85	1710.9	2003.82	2039.02	1489.33	2655.9	1978.1	2428.85	2112.46	1671.32	2036.91	2100.48	2376.88	1792.51	2107.93	1622.73	1800.2	1812.85	2211.52	1367.81	1958.18	1558.2	2259.13	1546.1	1218.08	1807.71	1482.98	1999.07	2190.37	2144.99	1811.57	2140.58	1069.82	2152.8	2213.17	2403.45	1865.63	1190.08	1744.7	1734.96	1673.87	1445.97	1655.89	1540.78	1623.44	1797.82	2132.57	1906.04	992.806	2083.68	1114.15	2191.03	1298.55	1628.19	961.979	2177.48	1142.57	1180.17	1204.79	1379.76	1478.38	2036.1	2221.48	2003.32	1418.6	1778.67	1671.05	875.573	2223.62	2352.84	1597.64	1211.84	2437.9	1748.98	3622.61	2233.37	809.523	1285.53	2955.61	2609.7	3256.61	2003.32	1856.61	1170.24	1925.44	5425.71	2243.47	2333.9	2479.21	1836.24	2064.67	1274.6	2544.93	1643.38	1803.62	2096.48	2202.26	739.445	1877.79	2250.01	2130.41	1663.68	1551.15	1499.4	1538.53	2225.12	1937.51	3050.79	1592.33	2110.73	2175.63	831.384	2409.78	891.404	2065.95	2444.29	1180.02	2086.57	2215.82	1239.01	1195.18	3108.11	1901.7	981.062	1634.02	1730.76	1777.1	1618.07	2977.55	1360.59	2332.17	1579.59	850.078	1108.69	1039.26	1070.59	863.646	1738.37	2011.76	2277.74	670.038	704.423	1059.02	5215.72	734.217	1818.44	3146.52	1902.99	2932.8	2403.64	1207.38	2462.06	637.192	1164.27	937.07	916.279	2994.09	2682.96	1223.9	2149.49	2887.65	2770.09	2539.85	2364.76
PSTK	155.462	201.311	141.768	186.497	186.344	111.477	184.491	212.517	253.532	194.43	160.111	200.146	143.722	141.908	159.934	132.689	136.985	117.325	163.607	154.988	192.14	175.109	147.906	169.422	164.974	129.901	128.198	177.256	135.016	99.2099	214.49	162.769	142.356	120.642	149.047	137.273	161.786	197.025	184.381	128.102	166	208.16	269.515	197.029	129.49	158.557	136.501	164.233	170.882	179.868	151.322	133.809	133.381	215.453	92.2758	221.329	120.124	142.271	95.4694	152.654	161.461	175.96	195.573	219.232	122.051	139.905	190.01	161.463	224.523	213.489	159.527	130.97	190.463	98.427	156.519	128.05	178.152	159.741	114.101	200.674	194.162	381.79	135.502	59.174	86.8723	95.3759	196.191	98.7524	138.534	145.344	545.396	114.714	100.313	107.712	187.679	310.505	247.9	114.695	238.28	172.454	74.5035	161.266	168.828	136.779	78.3453	131.852	60.8445	162.069	133.295	279.826	108.742	151.681	99.7839	215.943	148.235	107.702	171.559	56.7764	406.809	161.472	107.775	264.562	185.227	129.436	309.332	298.497	90.0621	281.908	147.972	136.54	311.555	85.534	196.828	137.97	183.61	121.63	189.609	227.614	218.039	178.924	178.944	204.338	166.395	145.681	164.108	87.164	234.079	306.753	95.5614	293.744	181.387	168.485	180.241	175.706	148.169	106.476	84.7164	229.574	624.156	180.455	1662.9	93.4872	108.497	259.48	80.9274	108.19	79.7018	89.4793	117.961
SOCS4	1748.33	2066.41	2041.56	1960.53	1728.19	1593.89	2510.71	2026.43	2173.19	2375.89	1269.88	2100.52	3017.68	2136.38	2613.92	1811.13	1305.03	2152.57	2457.15	1851.55	2038.11	1761.76	1826.84	1985.61	1871.06	1769.38	1650.66	1749.04	1663.92	2260.15	1157.77	1932.08	2285	1139.15	1573.74	1490.91	1446.39	1847.47	1667.65	1795.8	1941.59	1528.44	2430.93	1722.81	1400.82	1906.82	2434.46	2228.85	2001.75	1771.36	1898.44	1620.05	2230.71	1666.34	1794.75	2326.14	4878.3	1833.76	2853.5	2452.88	1826.89	1254.22	2237.72	1807.68	1831.81	1620.91	2197.11	1699.58	1323.01	1745.82	2457.91	1949.88	2139.98	1920.44	1214.01	1981.7	2137.78	1317.69	2660.86	1359.56	1504.5	1284.65	2293.49	1949.68	1315.92	1958.66	1466.02	1488.45	1265.34	1899.74	938.103	1133.09	1533.3	1075.28	1537.15	1954.24	2024.67	2158.54	1629.12	1608.52	1749.59	1516.96	1016.97	957.125	1289.85	1308.03	1760.85	1891.63	1268.17	1713.39	1106.52	1283.64	1492.41	1145.88	1652.4	1547.31	1041.41	2452.32	2360.79	2013.48	1673.07	725.045	1059.87	1343.65	1962.39	2086.38	1184.34	3037.2	1620.57	1572.22	1467.15	1684.39	1815.77	1419.28	2520.57	1582.26	1659.53	1895.47	1395.26	2343.44	1525.61	1935.06	1586.3	1006.07	1592.6	2110.13	2803.82	1642.43	2872.02	1809.94	1710.09	3768.12	2059.56	2760.79	2027.55	2189.43	1420.59	905.077	1634.69	2448.6	1651.83	1409.39	2017.81	1178.28	1978.01	1598.86	2235.43	1632.91	1782.35
ZADH2	2730.51	2445.85	1926.68	2847.1	2668.93	2122.91	1528.72	2128.6	2780.66	2027.02	2720.61	2268.6	1668.08	2357.28	1149.18	2096.32	2643.94	2561.18	1965.31	2168.38	2072.55	2360.74	2420.46	2322.68	1410.62	2169.85	2203.32	2860.55	2485.95	1500.15	2148.47	1664.16	2256.03	2254.76	2390.4	1585	1889.13	1313.49	2436.06	1963.58	1991.55	2117.66	1775.78	2017.88	1857.77	2066.44	1403.69	1359.65	1872.41	1281.02	2579.98	1833.17	2384.57	1078.21	2791.04	1467.43	2247.47	1527.66	1500.83	929.787	2086.08	1179.79	1359.67	1475.5	2151.4	1978.08	1506.08	2241.27	1556.2	1306.87	1735.82	1330.46	1162.58	1990.33	2701.9	1245.86	1782.53	1619.99	2357.88	4435.8	2618.57	2643.81	1445.52	1483.32	2343.55	1428.85	2665.72	2068.37	796.019	2411.46	4452.87	2056.66	2484.48	2412.99	1498.31	2430.95	1585.24	2168.24	2099.77	1867.28	1822.76	2129.88	1136.92	1673.34	1460.36	1433.08	1762.81	1384.43	891.181	1575.88	1653.23	1064.95	1839.86	1855.98	2164.14	1481.45	1094.19	2233.07	1447.23	2024.12	3184.14	2786.04	1964.15	1369.16	1270.31	1653.03	2371.83	2776.32	886.808	1744.87	2286.37	1342.59	2344.93	2524.14	1766.56	2324.64	1753.55	1672.35	1319.72	998.397	1042.98	1705.45	1704.79	2713.28	2169	1198.45	1127.8	1970.12	3448.45	1328.98	1942.1	4133.04	2517.35	2997.47	2414.07	1366.94	3186	2489.36	2565.68	679.339	3219.33	2152.19	3009.39	2236.85	2846.2	2870.85	2175.16	2931.96	1710.07
ZNF48	394.713	459.591	393.037	410.465	363.672	692.199	389.646	503.67	576.832	504.201	599.81	410.967	557.6	515.164	262.688	520.863	461.301	429.453	401.86	383.228	551.996	392.936	470.7	556.703	373.804	410.243	424.489	563.437	278.194	435.53	517.159	325.653	412.366	435.553	478.203	593.293	528.983	772.881	326.539	459.449	527.876	577.997	1156.87	636.775	452.576	476.725	651.07	935.81	655.855	505.826	450.515	668.09	357.507	658.967	392.414	432.051	783.761	507.418	697.677	453.393	372.546	1723.13	383.476	561.299	355.973	555.458	547.027	262.709	756.43	499.803	449.431	410.725	759.31	447.869	397.471	582.041	519.953	521.382	919.747	594.674	1008.16	515.863	449.832	667.947	440.985	1134.99	525.561	670.199	665.747	644.222	628.054	397.281	900.152	490.926	775.675	554.912	506.928	765.932	640.917	700.261	643.203	927.682	530.097	632.788	471.877	538.54	1051.22	1020.27	605.789	505.396	415.828	747.294	589.431	512.687	601.63	364.889	736.754	695.99	529.846	321.29	475.783	482.467	433.929	664.273	412.057	866.651	527.328	610.472	609.107	654.282	553.919	436.752	1036.21	448.675	488.694	556.699	611.937	513.654	398.585	1000.21	395.725	699.302	408.125	893.627	579.243	1624.89	758.076	702.302	161.768	415.747	394.605	127.954	345.412	222.158	303.279	906.618	581.354	568.082	855.075	648.259	550.892	635.751	583.937	612.836	1014.85	802.374	740.584	562.596	435.307
C3orf80	97.7315	99.7288	104.073	132.136	146.27	90.0892	84.8501	133.825	90.8756	52.0593	35.1442	79.6575	99.5837	106.814	47.6915	78.2246	130.397	75.5833	187.116	74.0365	48.927	74.7681	179.886	92.3014	28.2162	1206.45	60.9642	176.377	67.9306	56.739	132.767	89.0203	74.2218	84.3695	26.7088	144.955	88.633	161.801	35.0388	82.5506	171.654	138.447	103.679	21.8648	179.254	111.116	151.963	191.768	259.599	98.5763	85.6784	209.638	78.2164	74.7137	487.796	155.372	144.713	181.671	88.1915	128.736	118.886	29.3975	136.271	139.459	77.6133	159.668	279.014	48.6238	91.5258	78.8101	71.0663	210.526	123.201	382.925	1270.43	121.595	271.351	219.017	286.259	46.257	155.751	83.412	100.674	113.331	94.9672	256.018	53.0432	192.516	237.758	193.592	91.7135	75.8313	255.193	140.803	185.781	569.626	69.911	303.402	635.489	170.408	545.727	204.89	143.754	85.9993	551.961	155.494	232.625	354.446	219.898	437.39	66.4551	208.797	61.1725	139.052	40.5979	61.7071	282.561	241.065	304.858	38.4289	165.215	666.635	182.56	137.943	55.8983	22.7871	77.2028	75.0046	162.16	230.644	229.566	322.27	63.8283	173.652	142.14	362.383	297.091	182.616	27.1255	136.406	116.576	55.2562	254.911	322.829	225.485	56.9478	230.891	134.257	38.3315	48.599	49.5632	61.9689	67.0943	85.5019	32.4938	138.602	43.9633	371.496	97.6865	128.962	33.6236	38.8163	83.8757	77.8143	701.87	15.728	113.813	43.0158	53.7482
TMEM150B	503.632	315.256	780.743	681.314	559.033	401.889	365.611	527.159	545.157	366.494	462.786	643.174	489.808	576.53	515.809	835.759	1539.34	730.282	630.905	569.756	525.376	453.804	701.554	717.158	318.476	472.334	1093.74	981.287	769.45	1145.88	648.995	438.442	336.999	1672.27	706.195	229.432	323.541	326.464	367.73	315.291	851.353	118.623	196.979	85.6376	459.167	359.153	341.361	214.794	192.104	332.347	875.899	147.066	274.803	165.941	261.626	269.24	223.893	101.966	232.828	205.981	742.304	128.644	381.833	495.768	378.25	332.236	272.014	640.079	256.305	725.265	456.764	412.621	338.687	655.58	213.158	223.805	557.218	230.497	104.261	513.754	246.089	246.429	302.082	108.317	715.086	576.352	457.198	2114.2	470.359	223.235	336.962	461.786	284.373	484.928	300.236	167.601	498.974	324.405	166.025	294.259	361.462	274.591	216.35	587.908	725.402	187.073	239.485	59.984	186.119	261.399	277.89	129.732	1072.59	62.1611	346.478	497.635	379.384	265.116	659.698	562.473	508.041	935.639	130.235	216.363	309.711	47.3128	784.464	79.8346	441.879	312.76	93.1643	211.251	82.5671	1244.85	401.788	559.847	317.297	310.343	560.714	240.159	330.279	315.826	289.657	39.5617	447.988	269.725	273.926	542.162	23.0547	256.047	110.805	5.81293	571.709	146.513	104.243	131.245	301.68	1043.18	20.164	101.974	229.727	416.988	308.019	139.323	43.1857	197.087	379.976	208.658	182.27
C10orf91	7.43149	14.2847	8.96098	9.36557	4.00819	2.31147	5.77883	12.6757	7.40869	1.82618	9.87483	7.76651	9.87527	3.09458	1.0875	7.9199	26.1617	9.55247	10.226	13.6647	11.1026	6.4266	7.99479	6.2428	8.36042	9.7959	23.0589	20.8877	7.22703	7.12712	16.75	14.5279	0.16326	24.5851	4.9382	25.9227	29.484	1.87851	12.3726	12.5848	9.58114	24.9458	27.9848	31.4232	13.3172	8.66599	4.77627	4.67213	18.4583	3.60549	18.3444	45.1193	9.73259	215.73	2.61964	17.0427	9.05998	11.5904	8.14187	14.6885	18.0706	52.858	7.5424	3.2299	11.8092	15.4095	7.00038	10.5594	64.6241	33.9196	15.471	31.8298	25.8619	17.7143	17.5121	0.0316877	28.995	20.5553	110.237	11.5784	58.0899	0.532021	68.8146	20.0589	15.0957	11.1311	46.8904	37.1992	16.5497	19.2411	20.4179	11.3565	11.6429	11.9032	27.3983	27.9965	3.11346	13.936	48.8188	6.68075	16.0194	17.4044	30.5961	21.7998	38.309	27.0272	27.4846	2.43965	25.1311	7.84441	16.1115	52.6348	41.4699	16.1185	5.46409	14.6519	26.3851	103.307	12.4859	0	22.9362	2.76678	28.133	16.0473	65.1805	16.2986	15.0281	0	12.1673	2.22781	60.3079	15.6472	25.5676	50.7561	17.1786	17.974	20.3391	6.24474	15.504	31.0952	10.2354	12.9538	17.7329	87.5145	25.5443	19.3869	21.5448	29.9758	0.112628	9.13923	16.5376	16.9492	10.9775	0.0911807	2.39694	35.7688	6.06327	6.39549	6.93169	0.119223	0.944723	15.9916	2.58531	27.6559	30.182	7.3087	25.026	16.7384	21.4642
ANKRD18A	25.1249	19.5618	14.3145	26.2324	14.0267	23.6628	25.2332	12.6156	24.3094	45.6168	16.4853	39.8425	13.5864	23.8845	16.9678	34.6594	18.6585	13.8531	38.8504	21.2531	17.8094	17.1083	32.9791	36.7743	82.4042	53.2614	13.6812	24.4009	23.5445	47.1127	25.9875	25.9975	43.368	24.6698	34.2724	62.3988	110.866	129.493	61.8055	26.9037	21.66	54.1631	45.6231	27.5802	60.8658	36.7001	179.981	39.0965	189.521	119.683	32.3154	75.7464	36.4232	80.5568	7.60922	146.767	902.625	140.63	92.8142	88.3164	30.6285	111.572	178.924	19.0071	87.2895	60.0833	48.0024	29.6014	135.907	13.9652	54.685	2.77346	152.737	61.0275	126.625	9.7252	6.23421	0.0618861	17.6974	14.7373	8.3278	10.2116	37.6219	71.2074	34.7838	5.60165	23.3481	36.1772	22.7602	36.0694	290.16	29.3706	26.6893	37.92	59.7693	15.2093	111.181	133.483	57.0218	32.0335	18.8809	125.66	78.0503	11.0068	46.2341	13.5899	50.0533	68.1023	45.3193	11.8051	51.3504	47.2829	19.7423	39.5584	40.6632	8.38927	35.2291	317.051	59.6162	47.5013	37.3961	52.2138	95.1013	64.2513	61.2733	197.423	18.259	43.5457	28.384	43.8708	46.1764	29.7563	22.9302	15.9239	60.0277	44.2524	13.9828	46.7517	52.9031	54.7125	59.309	36.5607	14.8934	11.8998	30.5197	24.29	123.187	118.277	28.1245	53.2177	23.6447	0.176358	18.8619	17.1999	34.7827	64.3345	32.2494	6.41454	62.787	63.1684	15.6754	36.513	7.52005	20.3454	130.424	24.1256	18.2765	42.9692	8.22318
TMEM86B	58.6545	34.7018	38.5603	31.8406	59.109	37.1813	42.43	40.6687	48.6046	59.5418	61.3982	29.1356	57.0579	57.4246	82.5822	49.5107	64.6311	44.3145	26.5955	38.2856	53.3163	55.5214	58.9625	64.5609	54.2948	53.9363	25.2392	56.0725	38.9458	57.8237	54.779	66.3913	52.2854	34.018	81.286	44.1501	30.7758	81.8691	67.9816	64.9208	42.659	48.1362	58.0556	48.5329	91.7905	60.4013	60.953	37.9466	113.682	71.2293	37.5741	28.6067	33.754	17.453	43.6613	74.478	38.2	59.9555	36.3509	102.137	40.8978	72.1676	60.1029	48.1225	49.9169	60.9501	73.0037	38.0067	122.412	119.716	59.2526	37.4026	44.7789	63.9819	42.2263	38.7565	34.1938	46.8078	42.2933	58.8405	44.6571	49.9416	53.6341	40.1179	22.069	157.229	64.7984	46.9752	93.0238	101.33	131.264	88.2029	30.0427	42.6368	54.0296	55.8789	59.5356	45.6437	53.6654	51.2793	71.7424	19.9849	83.5696	58.0941	79.4226	66.4656	70.6715	123.12	87.8795	70.7503	48.3299	90.0761	59.3161	123.923	35.0285	64.8191	64.8784	138.431	49.9965	63.1232	54.283	131.34	108.58	47.2324	65.2228	12.1607	42.8921	42.7418	29.3971	67.2093	27.4881	57.3306	28.0507	42.2224	16.3991	97.8067	30.4642	31.4435	33.3918	35.8828	68.5077	7.22269	30.6864	62.6056	34.1824	83.3764	51.8856	19.3171	0.119219	51.3831	40.1012	11.4533	33.9128	17.1988	4.71414	55.6935	72.7858	36.9377	279.752	25.9131	47.0824	63.8033	40.7262	92.7642	37.7762	55.2822	38.7269	88.1274	58.9458
2022-09-01	61.4482	57.8965	43.9506	54.3523	63.1164	69.7607	43.5768	69.648	74.9929	49.2948	40.5985	50.5183	41.7789	39.0183	89.9911	56.4432	39.4719	53.894	51.1289	28.0429	51.1023	62.9892	24.9838	47.4953	39.6885	83.4475	48.3393	72.3749	36.2215	29.5788	37.1167	44.5415	56.6224	16.4846	70.3451	80.6452	55.535	125.673	74.1639	62.3653	53.1434	143.78	83.9642	94.2438	64.1894	125.053	64.188	17.3067	97.9398	239.445	155.87	59.5313	142.415	7.74753	68.5214	68.1089	65.529	118.197	82.7838	45.9582	89.0602	74.4397	116.926	118.844	104.759	74.693	362.018	115.166	21.1796	137.672	42.8162	90.7707	68.074	86.6241	57.6689	91.4304	184.306	65.0441	88.5341	70.3967	74.7574	71.0226	218.464	10.0309	33.6334	51.0204	67.488	68.6009	49.631	200.384	64.4169	101.477	29.1982	43.8311	45.0484	73.3824	90.9739	74.5316	32.6428	71.1726	32.8052	60.133	72.5422	9.79696	93.5224	99.1007	25.5101	43.5083	84.1738	60.3616	66.4523	22.0323	16.9162	58.1884	57.5722	13.6168	57.2034	16.4141	199.126	67.2075	32.0212	37.9351	112.524	12.2527	136.607	19.5213	17.1882	23.3167	28.3843	81.7148	33.979	122.702	54.4964	45.9749	35.0711	136.96	38.3046	71.9645	95.8339	80.0864	90.9999	158.971	56.7815	56.872	41.4816	59.2937	58.2702	54.972	0.119845	72.5054	8.34325	0.176996	27.5668	0.0968392	10.504	69.2883	90.2366	1.79129	3.63988	28.495	1.08406	5.77262	9.98513	71.4359	7.59332	28.9277	18.2778	15.6015	24.2795
TRNAU1AP	1065.95	900.476	957.504	893.102	949.754	1080.58	694.482	982.915	904.36	903.271	1224.87	919.096	845.055	869.191	808.129	1113.02	1106.67	811.095	981.635	999.872	1136.22	972.705	1238.21	1010.28	1502.47	938.212	1063.31	888.078	934.371	965.454	1015.74	959.618	808.722	792.637	1247.93	3258.38	1003.65	900.397	831.263	1085.03	881.659	1580.08	971.352	1565.77	1364.29	1163.74	998.9	1960.13	1489.99	1466.4	1412	1800.3	908.955	954.959	3228	997.097	1360.84	1580.49	1201.58	1424.62	896.431	2562.41	878.762	2273.6	851.596	836.166	1142.06	744.187	1051.27	1194.14	946.289	1224.74	1891.78	1246.17	929.821	1548.14	1752.48	1165.95	775.133	1829.18	1096.45	2239.14	1039.9	1347.93	717.609	1036.45	1450.74	685.94	1045.15	1192.02	1562.45	1012.67	1761.72	787.857	1891.06	1420.91	4530.96	713.722	1208.82	1448.37	1280.52	1010.41	2987.28	3143.11	1003.96	1243.8	1524.3	2458.66	2220.62	1846.96	1472	1701.22	900.14	2875.16	936.114	1102.99	1764.93	1249.1	2130	833.681	1039.59	1985.55	1458.56	1525.08	3767.49	1896.73	721.339	1573.86	1575.97	1108.86	1372.27	822.48	1347.96	819.448	1248.78	833.875	1202.7	2737.58	1748.84	1280.34	3659.58	2328.35	1393.84	1426.62	1008.9	1198.42	1651.89	797.682	687.309	3228.08	1559.33	605.133	1095.73	1174.92	1341.31	919.167	1120.48	2871.74	3339.39	611.024	2764.69	864.806	747.856	1780.67	1544.45	854.151	758.864	755.739	913.382
EXOC3	4100.88	3917.28	3323.02	3440.3	3776.97	3466.89	3601.68	3650.46	3201.16	3801.04	4985.04	3494.71	3394.07	3799.07	3592.57	4175.81	3957.71	3926.09	3388.68	3726.98	3559.74	3544.86	3727.63	3718.43	3574.02	3165.28	3708.96	3761.28	3691.3	3327.12	3405.61	3420.4	3439.22	5320.81	3839.33	3551.13	3478.36	3481.72	3370.33	3316.73	3746.13	3232.36	3630.35	4042.43	3397.99	3809.34	3543.06	2961.55	3799.33	3875.09	3544.01	3768.01	3838.76	11094.8	6531.19	3666.95	4659.68	3924.37	3864.01	3184.93	3425.28	7015.22	2959.84	7024.93	3363.84	3289.05	3511.18	3110.42	7965.13	4552.1	3160.76	3495.55	5664.1	3196.14	3329	6388.34	4161.64	5902.56	4503.29	7391.31	3284.14	2613.93	3966.76	3959.54	3331.96	4249.87	3787.94	6096.74	3905.58	3371.3	7148.23	3661.02	3211.33	3714.18	6200.55	4411.69	3858.57	3523.66	4734.77	4321.21	5277.42	6378.36	3872.03	5023.51	3697.56	5283.77	5414.08	5182.87	4769.48	3269.41	4545.89	3174.99	4503.63	3510.6	3978.19	3840.04	3367.16	5821.03	3513.75	3554.69	3858.73	4958.19	3535.71	6931.89	4843.7	6641.77	3587.25	3648.34	3784.37	3553.26	3725.12	3552.63	6508.22	3689.97	3491.03	3127.71	6295.11	4554.7	3438.41	6011.35	2915.22	3327.89	4889.9	6126.85	4283.98	9259.05	6464.63	4151.42	3425.79	3093.96	4929.99	3530.02	4191.81	4202.96	6481.87	5476.09	4188.63	4104.75	3308.99	4164.07	4793.5	4426.3	5285.97	3446.81	6987.72	4461.35	4055.69	3941.59	4132.45
TDRD6	120.999	288.628	147.144	106.81	77.1434	74.3547	337.956	512.867	132.079	61.3593	59.2682	120.463	422.437	63.6875	229.825	62.3794	84.4165	314.781	438.64	86.8008	209.919	285.058	98.9368	90.4918	47.0102	579.818	101.94	360.918	46.1677	464.772	67.7403	94.6771	110.516	296.215	197.6	251.516	154.756	138.941	115.382	196.382	325.596	293.284	319.291	325.523	241.241	197.399	300.717	281.366	351.944	208.15	2206.33	81.852	225.879	145.56	150.82	416.059	235.733	101.072	319.264	213.344	863.761	18.1147	282.751	315.518	152.157	145.025	331.017	557.789	96.3397	450.921	440.36	437.895	176.619	921.368	189.475	89.3375	270.339	379.884	161.316	237.463	178.603	595.041	361.385	140.411	70.6862	293.762	280.769	172.152	289.461	183.868	46.1014	191.517	181.455	575.931	343.57	173.205	81.9705	345.056	218.898	606.014	319.015	680.153	61.5978	154.967	303.892	189.322	93.2344	35.3244	287.85	177.928	169.152	189.065	314.485	255.504	120.034	199.704	111.118	145.134	464.474	188.484	103.15	83.6119	277.47	182.345	436.381	102.91	449.056	83.066	235.133	251.029	108.579	186.895	223.194	3295.45	291.274	374.173	213.048	196.074	181.329	197.663	576.689	202.634	394.565	138.517	196.877	85.9747	241.972	160.112	1508.19	182.612	346.26	80.2307	64.7101	719.564	237.291	24.8707	452.973	116.639	68.0675	89.087	186.937	162.988	129.466	1301.79	166.128	793.737	1808.15	967.436	967.499
LYNX1	1704.6	2822.73	1239.28	1475.09	1476.73	1358.62	1878.14	1256.9	1688.25	1122.81	1561.53	1111.46	1366.15	1867.7	1327.09	1632.9	1288.57	1301.44	619.666	1164.23	825.278	1111.52	1302.17	1438.79	911.529	407.721	1135.81	1629.69	850.97	855.739	982.297	1517.83	1483.66	1555.77	1220.35	2596.94	1469.88	307.409	1212.36	1272.28	1820.85	1003.78	1206.65	493.028	814.382	1127.04	894.083	643.105	293.707	1544.97	1089.2	1544.53	1265.68	232.903	856.929	615.082	122.835	236.209	1390.83	693.436	2108.38	1512.4	836.462	567.899	731.881	574.312	869.044	866.147	646.562	1961.31	988.254	836.453	954.056	522.677	1126.48	1017.75	319.03	1915.3	743.658	581.031	624.029	220.729	3793.79	675.971	1699.99	251.683	1308.58	702.749	697.804	561.411	37.6059	1683.1	1079.11	1193.47	581.409	1523.14	484.35	356.282	956.337	1701.88	1618.79	1864.09	871.81	996.969	997.464	949.74	1458.55	266.639	1239.14	635.703	1346.14	1136.34	3019.81	1238.99	1932.46	1589.1	1351.44	73.1409	414.439	902.598	1067.21	350.871	1270.07	1810.49	588.128	619.63	2140.25	598.302	1036.8	1308.33	1176.86	667.728	933.01	916.152	731.689	1456.93	726.291	294.116	616.601	398.646	690.211	650.385	1919.53	1288.17	1541.71	165.789	68.5841	572.761	127.412	230.327	95.4972	244.445	1935.62	114.807	51.0053	1040.3	785.371	393.742	162.183	176.729	101.546	2059.76	1125.92	349.536	275.067	383.293	1567.59	842.695	373.779
TH	9.31579	7.1125	11.7006	0	12.0215	8.99785	3.49508	11.7884	1.08279	1.82787	10.9415	27.2657	5.25832	8.77982	5.31164	13.8688	0.0344691	1.67688	6.1398	3.34631	6.68155	12.7823	6.99547	3.54486	2.10838	14.0018	13.6316	0	9.06903	4.77668	2.75421	10.8954	10.0903	5.94673	1.59157	0	22.4898	1.87867	3.10626	6.65864	0	0.791873	7.27647	0	1.15903	0.0336248	7.21294	2.37416	1.80805	8.17072	0.813727	2.64343	0	9.68942	7.60534	23.4294	0	8.89335	32.7395	0	14.8705	0.054648	16.8677	4.05882	5.43663	10.2286	19.001	3.6788	158.176	5.98436	12.7201	9.32226	8.54411	0	4.13493	11.8723	0.0153355	1.21043	8.8444	3.17913	22.8542	0.556209	0	2.00736	0.0671597	7.81787	2.64658	2.51294	1.05039	4.7112	7.14229	15.1478	11.6284	7.19629	47.2016	22.2698	11.1659	5.7271	12.5038	19.0442	0	0	34.8773	0.0894227	3.99829	9.08007	28.4609	0.0743143	10.1875	49.3515	8.05842	0.0423538	3.73461	1.51926	7.56901	8.38824	4.45292	0.0389091	5.74863	5.63928	1.40982	36.498	19.9411	8.47457	7.6357	17.9116	4.32622	7.97067	28.3801	4.06769	12.071	4.5957	0	1.84564	0	0	0	0	12.348	0	0.00966745	0	5.30504	17.6543	6.41684	8.57651	0	2627.76	0.115826	0	0.0758152	0.170611	1.4739	13.5252	0.0671445	29.7227	4.61714	3.34254	36.3123	2.72925	585.565	16.0118	7.51657	0.406395	0.033628	0.0857542	17.1223	1.28692	0.14372
MED14	1863.77	1955.95	1979.63	1982.08	2102.88	1677.19	2385.83	2262.44	1941.83	2303.32	1564.85	1878.03	2477.51	2066.98	2675.35	1922.04	1985.44	2311.66	2820.14	2150.5	1905.95	1998.79	1874.81	1977.53	1472.22	4389.77	1762.03	1960.66	2121.61	2512.72	2155.9	1989.44	2579.69	2109.66	2016.78	3277.53	2139.47	2196.77	1861.31	2357.28	2000.36	2699.09	2251.61	2935.45	2516.13	2447.17	3409.81	2147.39	2656.66	2236.1	1990.25	3021.44	2530.4	1900.22	2603.1	3118.92	3601.96	5804.77	2817.05	3136.2	1840.21	5380.93	2736.35	2217.01	2137.86	2929.35	2466.12	2323.47	3113.38	1666.01	2309.25	2727.39	2707.04	4070.24	2432.14	2942.44	2851.42	5604.73	2260.49	2361.88	4639.09	1866.55	4463.69	3643.62	1858.71	4152.29	2799.78	2807.18	3233.63	2092.47	3365.23	1854.68	2833.26	2608.22	3460.68	3665.27	2554.12	5000.14	3201.25	2657.17	3276.05	7640.05	2492.59	4122.09	2711.63	2861.6	3236.08	2650.18	2668.19	2659.09	3620.6	2380.42	1860.56	2967.98	2729.9	2268.7	1932.12	4960.28	2145.36	2793.92	2646.93	1065.33	4947.74	2106.19	2352.3	3531.79	2102.85	5755.36	3101.27	3440.36	2620.47	3018.43	3159.5	3266.63	2289.81	3220.95	2327.87	2215.7	1322.8	2796.04	1499.03	3101.62	4514.65	2978.38	2846.73	2285.55	2863.62	3333.46	6293.79	1884.26	4865.14	4908	2052.36	4443.2	4324.71	2492.58	1920.36	1990.52	3303.85	6086.62	2913.57	2017.8	2821.04	3159.06	6821.57	4391.6	3776.93	3465.98	4793.76
FAHD1	1181.38	1065.25	1083.13	1193.93	1105.04	1823.45	1031.38	1016.35	1443.16	1027.92	1457.36	1055.11	1042.06	1108.42	675.75	1428.91	1901.03	969.313	1853.85	1360.99	1613.81	1030.37	1749.89	1219.15	1213.27	2407.02	1779.87	1036.39	1052.18	1738.45	1197.71	1159.35	1016.34	1672.95	1280.57	1544.68	1983.56	1684.7	970.32	1944.2	1274.18	1099.21	4434.72	3381.9	1522.52	1201.49	1851.61	2366.64	1948.17	1653.57	1770.7	1280.7	872.48	2417.52	1992.76	1414.22	1047.69	1839.13	2254.03	1910.23	1447.13	2151.94	1406.25	1450.6	949.129	2345.58	1208.06	1121.31	1593.79	1587.2	1254.44	1690.7	4850.72	1812.16	1292.27	2210.85	1415.88	2296.44	2061.79	2103.4	1932.27	2459.28	2274.67	1508.4	1324.01	2566.06	905.321	2619.37	1800.83	1467.54	3481.44	1401.44	1534.14	1692.68	2244.18	1157.34	1953.05	1308.51	1155.95	1127.25	1541.02	1421.05	1874.62	2614.52	1168.07	1566.01	2391.98	1709.64	1293.3	1340.63	1231.37	1294.63	1779.6	744.733	1387.39	1272.36	1762.75	2794.85	1558.78	750.864	998.256	2440.56	1328.75	1244.43	1137.27	2548.33	1686.98	1278.25	1582.06	1323.32	1270.86	753.326	2188.15	1411.77	1912.27	1127.66	1189.36	3133.39	1452.11	2158.76	2159.57	1733.15	1112.25	1758.51	1121.24	1324.19	1104.64	1987.94	1714.16	2245.93	3825.09	1245.08	1442.82	1442.1	1415.39	2497.4	1138	4151.46	3479.95	1371.33	3418.73	1525.59	1612.57	1543.01	3545.04	1554.42	1643.9	1350.46	1003.11
TDRP	2039.74	1515.95	1360.42	1412.29	2021.73	1447.56	1705.16	1381.68	1499.16	1713.53	1281.93	1288.29	2728.65	1611.64	1413.95	1612.1	1628.24	1114.49	2146.29	1507.46	3089.83	1637.9	1614.97	1449.53	1746.81	870.319	1212.52	1402.66	1677.53	1208.62	1648.02	1737.91	3128.14	970.571	2825.2	2976.12	1468.8	341.673	1767.56	1350.63	1230.68	2392.12	912.264	1188.83	1206.08	976.086	2788.13	1810.87	1387.45	1428.96	1582.61	3675.95	1586.74	2197.22	1385.01	1468.49	1785.05	1277.08	613.942	2367.37	1181.64	1319.62	553.628	1510.41	1553.47	873.085	1765.09	2152.97	624.393	1311.86	1322.83	930.94	845.416	905.585	1769.01	976.894	1652.02	1234.4	4397.08	1279.71	3295.51	1683.89	714.272	2289.67	990.718	312.65	1459.73	930.178	1236.39	921.282	2083.62	1483.94	1084.07	744.096	1162.37	1895.57	1936.18	1918.37	1223.92	1431.25	1186.83	911.014	1460.4	1421.66	833.466	1603.16	1185.68	897.152	1611.2	1370.86	2624.83	861.641	1179.8	2881.62	1524.5	1436.49	1780.33	929.482	784.665	1360.87	1683.82	528.185	2634.5	1805.73	682.658	2426.55	1377.24	1011.76	1720.9	2889.04	1427.43	2290.24	2534.16	994.048	1270.18	1258.43	1977.73	1110.98	1336.88	1632.54	1934.61	567.314	1302.72	1569.25	1490.48	1044.86	966.456	870.504	1850.26	1257.4	1920.86	1736.17	1587.55	1804.37	1740.54	438.024	1113.2	1316.78	2657.84	1483.41	1290.94	1157.6	1579.28	853.124	2975.58	1443.89	893.098	1106.12	1605.57
RCC1	1005.43	619.88	828.264	849.988	1093.02	946.659	1056.56	896.094	1080.79	1161.89	842.199	943.384	956.122	837.277	936.28	1110.05	1457.27	1118.01	2068.57	796.286	1225.07	1031.43	1153.27	936.763	1147.49	1731.09	927.775	974.899	858.232	1396.19	1109.52	852.506	962.574	1418.96	1412.89	6169.19	1392.11	2715.52	1099.08	1095.12	934.021	2569.22	2644.49	2093.07	2901.16	2497.85	1764.58	6237.43	2970.75	3081.64	1996.39	1945.29	1690.77	1853.64	3504.71	3074.22	5006.57	2794.05	4415.31	2689.22	1035.06	7569.95	2553.48	2700.32	1040.31	2325.78	1740.09	1458.78	2391.64	2510.99	1377.51	2442.02	3135.42	2692.16	1550.73	3608.36	3518.43	2295.35	2003.75	2276.77	2996.52	3611.07	3505.64	2122.19	974.543	3224.52	2002.4	2025.1	2984.49	2080.44	3930.35	1208.94	2751.29	1431.33	3198.57	3347.97	4620	2186.26	3005.8	1707.71	3661.03	3127.27	5225.95	3907.91	1893.71	2932.55	4358.96	3894.73	4905.01	1630.68	2144.57	3404.62	909.547	4829	957.855	1428.14	3645.31	5512.23	2209.8	823.819	1116.05	2281.64	3171.35	3069.08	3179.39	3646.28	1007.51	8418.85	2999.92	1935.8	2314.71	1188.58	3701.47	1468.08	1716.11	1512.33	1928.25	2612.44	1387.44	3824.03	2973.5	5710.14	4438.69	2407.77	1228.46	3198.45	2933.94	2633.58	612.254	3588.71	1811.41	672.527	923.326	673.57	1610.99	2527.18	1036.09	1959.86	4016.85	2656.18	4241.7	872.801	853.819	1806.89	3769.42	2876.93	1372.05	1374.32	1095.54
MYLPF	10.2187	9.76089	10.7384	11.2287	18.0332	18.0023	16.0493	19.0004	21.1166	12.0769	31.7174	13.5972	4.44272	8.69523	8.49573	4.94636	12.0754	4.28059	34.7423	8.45942	3.38885	8.56763	19.9874	22.4431	54.1904	9.74566	27.2881	6.28669	17.2213	17.6958	9.2592	21.9567	6.01396	14.1147	21.7479	79.7667	28.3295	20.9302	20.6073	18.5055	7.96002	26.662	56.9739	31.4176	30.9671	25.8878	17.8275	13.8383	52.727	16.4066	20.9716	7.55565	10.6214	19.4027	27.3987	55.2655	24.5696	12.4844	23.6394	23.9038	10.931	21.4529	24.5395	8.21711	17.3829	22.2998	47.0023	16.6827	29.8749	70.8345	12.7261	11.1984	70.9108	20.6678	6.19391	16.1632	13.4792	18.2922	65.9313	62.9688	93.3428	142.351	17.8639	10.0306	2.39712	13.3458	12.5568	16.9096	10.3536	4.71269	37.0021	19.9004	14.9971	18.9729	10.005	13.1551	37.0864	5.72167	15.0411	19.776	9.38071	18.2727	47.1326	33.8284	23.1148	29.2827	29.4471	25.84	25.1529	31.8222	28.1913	8.84104	9.38731	11.2348	5.4619	0.0191724	30.7778	7.68302	50.0372	13.0421	5.99399	64.7453	17.286	24.5629	14.8704	43.4389	6.46855	9.5964	8.11477	27.2609	22.6818	7.74557	11.8636	4.66025	13.6826	4.37233	31.3739	26.9876	28.0377	21.2091	37.8248	14.5829	6.68203	43.402	1.32004	53.0034	12.6952	15.3039	0.113581	10.0568	7.15867	0.167059	5.42107	0.0919292	2.39703	2.59841	26.2389	63.5584	334.23	0.120241	41.6132	0.0584575	2.58551	35.4155	8.66746	0.0841596	0.057752	0.0802912	0.140829
PRKRA	1891.7	1709.22	1906.05	1883.68	2036.76	2099.26	1773.93	1748.81	1966.12	2168.43	1812.66	1522.43	1941.21	1845.29	1969.98	1860.65	2015.02	1910	2067.56	2023.6	2159.16	2045.77	1906.79	2015.19	2779.43	1764.47	2202.26	1667.64	1711.05	2038.28	2193.04	2325.73	1872.79	1688.2	1989.16	1798.12	1577.47	1799.87	1675.9	1934.05	1644.93	1561.1	2196.66	2634.68	1958.47	2034.1	2049.91	1531.9	1894.57	1516.59	1908.91	2481.65	2123.05	2251.55	2555.72	2636.88	2854.62	1871.33	1868.32	1835.72	1993.08	2006.49	1868.52	2707.81	1685.05	2108.57	1978.1	1950.19	1655.45	1834.61	1914.5	1711.27	2926.86	2017.89	1783.43	1826.81	2235.15	1905.2	1652.58	2278.87	3498	3634.54	2003.6	2577.51	1521.93	1445.48	1807.1	2136.98	1555.83	1770.36	3317.65	1912.52	1690.55	1757.77	1680.27	1853.51	3068.41	2010.98	1955.45	1839.16	1755.39	1668.64	3348.8	2095.59	1709.09	1598.7	1710.79	2016.13	1907.86	2908.69	1799.23	2472.71	1679.78	2046.02	1905.41	2074.23	3160.37	2222.18	2678.11	1932.27	1781.67	3121.14	1806.26	1799.1	3022.88	2660.28	1509.09	2445.16	2631.01	2122.9	3182.61	1823.42	2244.35	1661.46	2360.97	1494.3	2193.12	3523.79	2859.18	3672.88	2651.4	2553.75	2089.74	3168.93	1976.33	2663.99	3927.73	1901.32	3397.64	4017.36	4534.14	4617.34	2271.41	3719.71	4254.06	2607.56	1939.24	4474.78	5294.34	2555.65	7950.87	2024.62	2442.83	5462.15	3895.59	3209.62	2551.72	2000.02	3531.04
ZNRF2	1012.87	1275.47	1235.69	1280.15	1516.8	1193.16	1643.24	1187.27	1305.82	1494.93	700.757	1367.96	1175.2	1069.34	1476.42	1165.5	1418.95	1589.23	1864.07	993.88	1196.22	915.063	1369.13	1233.49	1428.35	1631.32	1271.35	1127.73	1407.46	1646.4	960.943	1151.95	1023.59	1670.62	1245.39	1917.17	1203.19	1833.19	1418.39	1176.92	1324.96	1477.68	1892.92	2040.73	1271.37	1484.06	2197.08	2164.56	1425.31	1323.02	1688.45	1976.21	1586.72	4699.19	1259.26	2055.87	1038.58	2482.63	2175.8	2355.38	1406.15	2433.9	1466.36	2053.48	1369.44	1454.34	1334.07	1544.15	1933.94	2019.16	1467.78	2067.77	1601.29	1615.3	1852.42	1867.67	2575.9	1412.37	1733.24	1778.76	1719.42	1565.98	2355.6	1457.25	1420.07	1443.25	1067.32	2250.03	1720.2	1500.47	1818.12	1058.18	1376.02	1646.56	1437.87	1324.39	1773.57	1173.29	2200.45	1354.53	1798.61	1978.18	3099.04	1637.04	1900.05	3557.73	1927.71	4913.72	2025.93	2556.66	1263.59	2078.17	1048.91	1552.69	1044.34	1428.13	2470.89	1293.84	2197.3	1515.8	1259.14	1477.24	1508	1629.96	1623.84	1648.13	1279.73	4586.99	2137.44	1837.51	2846.86	1849.38	1546.49	1861.41	1738.95	1624.33	1372.71	2509.02	1542.43	1866.21	4009.29	2555.43	2537.14	1957.92	1316.78	1589.01	3048.26	1962.84	1645.47	2527.71	2640.43	4642.38	1510.02	1876.4	1875.97	2217.89	1334.66	1255.63	3867.91	4268.08	2126.8	998.113	1113.71	1646.13	2024.39	1630.1	1600.68	1278.96	2272.39
RRH	5.58388	12.5788	0	11.2957	8.01424	3.41135	2.34535	7.25279	3.18626	13.0988	7.65228	7.78014	6.09532	1.5079	8.45169	1.9766	0.0314579	4.32342	0.0075122	0.786039	2.26269	7.45916	1.99848	3.55855	0.0146458	1.55664	6.30094	3.59271	9.1062	5.89938	1.82779	10.5545	9.9104	4.72764	4.98588	4.78978	8.25013	2.83596	4.1296	11.8835	0	22.6324	0.0129773	26.7712	6.64783	22.501	4.82885	11.4174	13.914	1.7867	6.10677	14.9934	3.51778	9.71231	31.6129	1.09334	5.44361	19.8507	1.77816	16.6439	9.50209	6.77636	9.34525	3.25688	5.51063	0	8.0004	0	1.91089	3.98967	8.21227	6.54342	10.3878	0.977147	10.2876	6.46289	0.0126609	3.47307	1.96009	0.0178966	27.9328	0.400034	5.63587	5.01531	5.81268	11.0413	7.197	2.49097	0.0119633	5.58598	0.222221	3.77516	10.0865	4.77862	10.2989	1.95939	2.32898	0.12764	0.764176	8.24177	7.31392	10.506	8.3343	4.89176	0.0961227	2.30722	5.8862	17.405	7.53937	1.49363	4.02956	17.4643	0	9.75384	4.12271	16.6773	13.1307	2.22102	0	13.2395	4.52343	2.72933	1.85336	6.60954	11.9207	4.0286	2.1747	13.0465	8.10698	2.15288	10.6113	2.26262	18.0867	4.67694	11.8963	7.51527	7.04277	0	0	0.732138	2.05497	3.18457	1.21977	5.8948	7.2914	0.072112	7.18346	3.1624	0.0930147	7.34158	0.0615506	13.7464	5.49313	13.2736	3.52774	0.0813184	14.2162	0.174352	14.3519	10.2237	0.654988	12.4534	2.55921	0.302901	6.47911	9.56422	4.58834	2.46385	5.42453
SLC9A4	0	0	0	0	1.00276	0.054161	0.0628802	1.75933	0.0244131	0	0.0416862	0	0	0	0.0255534	3.95562	0.0413116	0	0.00975073	0	0.0477484	0.0292604	0	0	12.5523	1221.46	0.0219159	0	0	2.45442	1.82014	0.357196	0.19264	2493.38	0.759432	0	1387.82	0	32.9731	0	0	1.64977	42.5121	5.68443	4.48344	8.67208	0	6.97221	6.4238	3.60584	0	1.25313	0	23.2776	2.61747	22.378	0	0	0	0.880946	0	11.3499	13.4615	8.20832	12.5727	27.4104	13.0007	0	0	2.99158	9.06717	0	2.51365	0	63.839	0.0332495	1.05309	0.0616365	1.95907	6.33197	8.32779	0.580446	13.1429	2.00733	24.3783	3.38276	1.74936	9.73943	0.0148188	0	0.299262	9.45302	0	2373.71	2.35525	11.0139	0	0.165448	1.59671	0	13.7549	0	0.171756	2.5278	33.4402	0.0554354	7.84185	0.0761835	12.7097	0	8.05856	8.84723	0	4.74765	5.45849	12.571	4.45247	2.22828	0	45.0494	0	58.6761	2.50163	16.979	5.02561	0	8.61438	13.6214	42.57	0.352069	5.57291	87.3054	0	59.1364	23.3212	4.3725	1.45858	1.74846	6.10601	0	0.00988698	11.2929	0	33.6512	4.23032	36.3491	0	0	0.118922	0	0.0777264	0.175526	0	12.322	9.34619	0.103489	0.198477	17.1227	0.281536	5.31244	1.06492	0.0609869	2.58319	24.2608	45.3154	16.9244	22.82	0.0838846	0.147713
ZNF816	269.966	302.827	282.663	298.01	372.688	309.551	199.444	372.563	527.151	198.12	299.376	282.721	228.893	267.11	118.653	364.407	336.383	344.276	244.391	211.17	327.653	284.025	404.743	250.98	276.698	553.425	302.605	390.705	258.272	229.018	323.104	207.352	377.392	348.914	295.6	528.978	502.97	191.291	356.405	297.561	354.579	253.683	350.397	721.513	322.015	359.166	191.734	349.126	269.702	291.24	325.408	148.458	268.564	714.3	140.873	888.48	462.413	477.904	383.838	192.179	355.242	310.203	286.111	528.952	376.629	372.577	346.017	262.73	455.779	327.216	225.144	371.436	382.632	414.404	565.295	330.307	500.266	281.835	320.675	349.881	548.215	272.513	402.784	252.738	250.047	300.432	404.968	468.068	328.749	329.284	247.44	240.822	413.214	507.437	270.908	315.824	470.75	571.327	906.162	342.162	224.525	587.64	414.314	390.839	335.984	227.632	230.65	787.772	358.246	608.804	363.471	463.775	284.339	583.121	403.397	218.526	516.831	508.357	550.051	227.008	319.705	937.105	454.071	358.108	955.793	621.38	299.051	331.027	427.693	459.86	648.903	312.616	598.191	347.298	560.609	462.806	449.74	667.544	488.205	506.599	552.16	466.457	410.924	804.687	449.39	661.388	1097.01	388.326	529.362	648.928	901.985	465.999	390.523	556.296	1010.12	188.14	373.068	364.511	609.098	471.703	1143.62	306.526	501.371	626.374	1024.5	886.328	470.987	594.709	377.694
FGD6	2549.9	2231.19	2156.42	2454.42	2566.74	2291.74	2330.82	1855.51	1897.46	2151.69	1843.37	2260.83	2870.07	2323.79	2189.22	2106.22	1859.44	2116.04	2076.77	2081.51	2162.5	1872.8	1403.11	1932.71	1287.41	4185.44	1300.78	1957.95	1523.44	1421.07	1783.57	1658.59	2338.74	1555.93	1971.56	3540.59	1009.59	2578.46	1657.36	3229.95	2242.17	3653.04	3462.4	5834.79	2230.66	5015.05	2856.26	4272.81	4324.99	2163.06	2507.32	4658.55	1886.44	4322.61	3669.12	3708.43	2147.31	3546.73	5229.43	5001.43	2515.4	1356.87	5053.76	2177.16	1888.06	3492.59	2600.13	2561.95	3829.35	1903.44	2224.47	2976.28	1877.92	3038.65	2008.93	4208.67	3588.86	2907.95	3299.26	3958.84	3275.82	454.878	2413.93	2879.39	1184.01	5634.24	3356.88	2151.44	1998.29	2739.15	1163.28	1408.07	3937.53	2209.61	3706.98	2293.15	2902.6	4937.98	4919.43	2679.78	3819.08	2210.93	793.86	1690.32	1355.28	2663.31	2672.69	1363.32	1949.35	4297.13	3344.73	2713.39	2005.57	6610.71	2937.98	1743.87	1463.68	5554.79	1520.31	2471.72	1966.8	571.222	2950.61	1925.71	1976.63	5727.86	1640.92	947.12	1568.88	3115.05	3848.49	2838.52	3560	2447.15	2064.06	4091.08	4931.02	2168.02	2265.01	4502.24	2304.77	989.818	2692.52	2268.07	2388.54	1969.94	3069.73	4712.25	3229.73	3385.86	1482.85	1734.94	2518.07	1832.53	1674.65	1580.96	1218.19	562.192	494.054	3251.56	1037.97	2381.23	1778.92	1596.77	8936.48	2863.73	1845.29	2411.22	3008.92
MGC45922	9.38462	7.19435	0	1.85529	5.00889	2.28227	2.32706	0	2.12809	5.60321	2.21787	1.93481	2.21957	5.6481	7.3752	3.96102	2.21593	5.2483	1.03093	8.65605	10.9511	0.0196574	2.998	2.66898	0.0128831	0	1.06941	1.77888	7.31142	0.0508526	0.900992	0.205944	7.00724	2.40679	1.60402	3.82927	10.5275	1.88338	4.12746	5.89421	0.718197	15.667	4.15534	1.88343	3.35268	2.18838	9.8412	0.0494188	11.134	12.8608	10.5691	12.8913	0	8.74365	12.2613	4.27101	12.8236	5.35813	1.78064	0	0	8.97971	0	3.26635	7.97426	10.3789	16.0007	10.8096	5.77931	9.97725	0	7.49469	0	1.96218	9.25599	9.65	9.30798	6.83618	3.93046	6.30398	15.5253	0.375135	6.58979	10.0278	3.51872	2.25967	3.57022	7.19795	8.26187	3.14707	16.0214	1.87462	1.60146	3.6015	3.05513	12.1224	8.09189	0.121666	0	0	0	8.75882	14.8844	11.9428	22.4204	4.53177	0.973322	4.72805	17.2046	6.35949	4.02908	2.23713	4.69725	18.9514	0.567377	4.19259	2.23872	11.9318	11.5664	0.738408	2.19904	12.7767	17.9482	5.6653	5.85167	1.55471	0.0242481	8.12002	2.03251	13.7471	0.725611	24.9561	1.63973	1.85148	3.35282	13.0027	3.05985	0	1.45857	0.73442	8.17492	0	4.0296	0.143991	0	10.7624	0	0	0.0888535	12.9237	0.058914	0.128638	3.09112	0.0723849	0.0523236	0.0777377	14.0934	0.165712	9.64049	2.68198	0.605574	9.06604	2.55003	0.285665	6.46971	0.0664231	0.0459489	2.45654	0.10928
PLD5	29.7626	5.28399	32.2674	7.46213	18.0343	27.0695	41.2908	51.5327	8.48347	9.26348	35.1234	21.3603	48.6478	6.26683	41.3211	5.936	15.3915	56.5064	144.14	4.17798	28.9238	80.0533	35.9769	7.11367	20.9043	710.45	16.838	3.5663	3.57498	4.81889	29.6818	48.1991	132.923	23.5114	50.1677	56.6214	35.522	33.2863	41.2185	64.0007	19.2328	463.938	85.0194	231.32	33.2541	42.1052	69.8174	128.634	373.312	36.4744	29.6739	324.238	301.631	62.0975	37.5011	170.252	0	118.111	36.3338	60.6612	17.2111	6.83487	18.539	56.3784	44.2954	89.2366	195.01	83.7054	490.563	103.751	110.29	351.893	30.0861	222.467	15.4621	277.504	1205.3	352.313	170.178	43.1044	66.4689	19.6897	13.1426	388.126	92.6408	47.722	48.545	150.41	198.474	120.451	47.7663	24.6238	258.6	37.9529	20.1527	20.7961	82.8075	81.5838	449.165	27.1996	193.983	55.7319	430.191	114.99	25.8023	149.843	330.796	23.5833	371.605	336.432	91.625	302.117	84.7204	126.937	77.1891	62.7506	360.538	10.959	48.0606	6.46317	44.2435	0.135701	624.499	60.4472	45.4641	1.54704	28.9788	0	212.827	71.2471	63.1707	72.1834	132.052	20.6161	466.709	104.362	86.1072	68.3235	328.079	358.152	46.0257	8.04061	242.662	3.13751	117.4	162.031	64.6054	32.2554	81.554	45.8469	14.2323	45.1313	31.5057	167.124	60.2562	6.30942	23.5706	20.2048	23.4857	1906.91	185.375	16.0292	27.2335	54.0466	216.751	46.9554	229.733	116.848	137.96
OAZ2	7411.37	6293.65	6057.37	5727.91	5324.83	6230.26	5586.44	6370.46	5003.53	5297.81	8448.04	6132.51	9611.92	6318.23	6772.07	6222.62	6166.67	5014.51	7818.29	5905.59	8095.73	5452.89	5748.34	5603.64	6046.49	4172.14	6047.82	6689.64	4938.34	5116.38	5708.21	5600.16	8890.29	5967.06	10107.7	4435.32	5705.11	6132.53	5377.89	5673.25	5837.66	6433.85	3411.62	7883.1	5418.38	5546.82	5728.78	6657.9	4706.44	5309.53	7765.26	7233.34	4309.26	5774.46	4768.98	4254.35	4617.79	3815.16	4467.99	5253.36	5695.75	4579.14	4718.35	5638.97	4474.84	6493.2	6317.32	6168.43	5161.03	5828.04	5705.27	6635.58	5133.15	5031.93	5703.46	4826.25	4806.92	6326.97	5748.63	6341.74	5385.64	8721.76	4119.21	5382.69	5700.95	4938.24	4875.1	4636.11	5182.29	5907.28	5579.45	7073.64	7429.96	5262.52	7347.7	8258.08	5488.14	5509.66	6548.49	5934.6	5053.43	5431.5	4556.9	6592.75	6347.53	6485.87	6512.41	5400.13	5229.5	7305.88	6810.27	7410.41	6611.86	6681.64	6443.22	6550.95	6487.93	4075.63	4813.86	5245.18	5840.17	4576.27	4246.6	5271.65	4414.48	8434.63	5866.91	8548.5	4737.04	5744.94	9113.07	6039.24	7426.73	6261.04	5610.46	5665.01	5753.59	5553.25	5881.82	8090.85	6503.25	5954.15	4767.21	5327.87	7107.47	5445.3	4137.64	5144.98	2043.87	5480.32	3065.72	4974.25	6637.22	2950.08	2492.86	6730.41	7137.26	8731.22	7119.44	3276.18	5719.51	8509.59	4830.25	6018.62	3926.93	4577.91	5011.31	4308.71	4713.64
PNPLA1	5.54929	13.3204	12.5236	22.4878	6.01206	25.881	16.0843	19.8786	10.5895	35.3813	11.007	37.9069	15.1384	33.5693	67.6702	15.8409	43.7507	12.119	14.3231	27.2717	20.0091	21.3616	31.9798	15.2073	31.3112	1.53987	25.2148	14.438	18.1054	55.2307	9.25118	25.8337	6.03925	23.316	8.32132	6.70408	9.49525	11.4133	19.5613	23.7024	36.5705	6.82526	18.65	6.6433	15.4841	11.8755	0.721403	4.66289	13.8533	1.78167	6.94954	1.24889	3.5022	0	0.0956007	0.0253819	20.0581	1.73613	0.865348	34.1389	47.7835	4.57184	58.0711	14.9516	12.6662	65.799	2e-05	10.6132	3.83642	9.97551	27.4272	30.9488	10.3097	13.7801	9.27573	12.9171	10.3658	11.4328	1.95903	12.6133	4.17173	0.483691	1.8521	12.0355	5.85456	103.435	10.7786	54.7479	4.15145	9.58569	13.5806	17.0761	3.26308	7.16684	6.20736	9.70476	14.4853	2.94895	3.27388	9.49535	11.6646	1.67801	8.4957	19.295	16.6301	3.44274	23.5676	16.4181	7.63337	9.47955	17.1152	2.24819	15.0676	8.0206	6.91049	6.29186	6.63814	10.9274	21.1722	21.3963	18.4195	5.35067	0	21.7589	0	0	27.8021	3.9423	4.06053	4.01952	0	9.36692	0	10.3112	20.1336	2.8772	13.3056	8.96565	12.4319	11.407	0.00895078	1.53284	6.72168	0.174199	8.66871	2.5239	0.70055	4.76414	7.73251	0	32.7541	0.154974	39.9102	26.6626	27.6365	8.73273	6.02031	30.067	0.244727	33.1396	41.7772	5.75736	22.061	12.0378	3.2749	31.006	8.011	4.85644	44.7959
CCDC43	809.936	660.879	786.113	643.817	618.142	735.032	595.918	701.69	753.276	727.457	892.606	686.892	660.984	588.474	562.413	664.445	776.861	665.05	765.879	762.255	825.232	714.315	745.526	731.488	791.441	771.505	965.579	702.687	669.733	684.563	818.91	741.425	683.828	784.4	636.492	658.567	513.675	1273.54	636.58	698.894	657.617	801.627	1280.25	764.313	721.442	681.644	790.033	868.139	802.718	689.35	1048.96	568.43	596.769	1262.63	883.065	1615.28	1241.64	936.12	1105.19	738.508	673.506	782.758	856.792	839.472	592.297	873.128	766.038	738.908	1392.42	869.917	704.704	690.487	802.359	1115.26	812.43	897.26	1113.42	843.082	1217.8	717.608	777.69	1203.49	710.521	700.041	571.772	1036.41	628.144	811.013	1454.49	924.561	1854.6	1025.96	577.973	754.696	779.361	861.759	804.683	1039.24	916.912	674.828	681.919	998.25	1539.62	758.653	764.172	749.221	1041.4	1325.6	590.776	728.708	617.196	987.982	746.67	755.302	692.95	747.525	1053.46	1141.07	1040.48	641.863	664.736	824.021	726.876	733.238	863.441	898.463	588.431	1543.29	1238.48	870.631	658.518	587.586	714.856	872.973	870.502	608.494	832.1	1024.66	794.172	1255.1	1012.3	783.107	1015.8	844.356	590.854	705.049	711.667	949.868	1066.38	948.11	1570.98	1474.91	728.106	983.326	1179.24	1198.58	754.768	1074.73	1444.38	887.99	1467.79	761.1	750.265	1027.17	883.319	845.686	745.181	516.163	626.8
MEIOC	38.1836	41.8983	17.0116	45.0105	11.0213	18.0543	34.3652	24.3959	27.475	37.2227	46.0122	33.0346	29.6538	23.8808	27.5439	42.5834	37.2373	18.2109	28.6328	30.6575	32.2072	27.768	14.9902	12.5017	20.895	22.8401	27.3241	18.0535	16.2762	14.2411	28.777	35.0383	56.2555	16.4783	20.022	32.6278	20.1594	495.459	27.8232	20.1582	37.8322	60.2295	132.63	29.4889	8.91102	52.847	60.991	83.7369	73.9303	56.6172	39.3402	21.5909	25.7467	25.2203	18.8043	197.72	61.914	109.306	18.1465	34.9252	30.6481	21.4896	137.431	4.88878	31.6488	16.2385	159.008	26.5652	33.7145	208.509	30.9659	28.044	49.9808	26.5707	33.9889	52.7163	15.5551	46.788	61.9747	36.7864	27.0112	42.803	22.5594	36.106	4.71491	559.542	17.9485	18.151	223.165	36.0928	8.8453	23.682	32.5701	17.8354	26.573	43.988	130.683	31.8727	37.71	67.8564	15.9575	11.2629	4.39686	31.5297	23.2046	29.3392	28.457	31.7626	42.7743	23.7497	15.1062	18.7321	15.0344	37.1511	22.354	15.706	53.8806	21.8605	33.6447	31.9117	37.4257	15.804	19.9007	52.9153	25.2854	36.7405	18.2564	59.7821	39.529	52.7052	26.687	13.2393	16.9651	28.1366	41.361	23.9318	64.2985	8.93993	34.1922	34.2618	10.2377	29.2366	107.892	24.9427	14.4461	29.1012	38.2927	46.9081	11.6024	29.3395	74.1244	152.133	14.1183	57.3217	60.1568	21.1411	51.0048	11.0082	34.865	27.1806	15.6077	19.4372	30.8789	35.9681	32.3818	37.2899	15.9988	25.1119	28.2526
FZD2	768.032	884.46	934.188	923.104	514.952	951.131	554.68	955.803	1001.54	973.058	1444.13	513.947	768.245	786.27	443.8	1717.07	954.357	540.705	519.456	585.916	738.62	923.58	1252.2	669.618	292.376	365.234	527.468	1116.02	581.807	299.876	1054.75	396.038	1757.57	689.562	949.823	245.745	397.97	648.177	509.884	835.528	989.787	354.313	1180.72	924.239	570.964	295.553	500.639	886.478	1278.51	601.699	632.498	650.512	373.511	908.39	331.415	834.262	1028.64	687.314	462.05	353.131	802.769	171.507	669.678	569.584	561.388	695.407	840.042	645.218	889.406	786.118	632.688	785.94	587.749	1060.14	373.791	715.443	2898.95	1141.89	874.493	687.133	594.952	317.586	447.944	195.572	583.325	3481.24	661.46	711.131	1612.64	558.224	315.197	773.738	885.891	636.406	731.048	414.348	353.984	519.059	994.144	896.738	584.606	653.853	383.742	405.405	588.537	1284.25	1141.52	1148.28	336.939	2081.75	476.238	508.859	840.846	427.736	645.887	603.25	510.269	1752.95	882.772	770.626	881.334	262.216	700.168	297.619	355.927	120.073	1368.6	719.486	462.155	440.132	674.769	542.819	622.84	600.746	834.654	742.301	1920.83	399.382	690.626	388.037	645.216	506.296	653.396	199.684	1343.34	1222.43	861.907	868.174	129.958	209.218	185.005	140.587	891.05	229.482	191.04	642.035	649.85	698.205	462.545	308.161	768.592	806.641	1378.29	1258.62	380.754	719.549	960.133	773.535	193.018
TIGD2	325.831	346.479	294.328	287.697	491.908	391.697	231.523	443.11	461.665	167.416	188.651	270.089	244.87	268.699	153.601	363.416	401.017	332.964	378.336	200.091	312.113	443.088	411.738	258.15	156.638	591.843	254.281	340.041	313.566	238.461	350.961	214.753	394.815	392.237	309.829	602.898	383.782	334.068	346.108	433.317	365.039	486.815	742.23	311.23	403.892	313.88	381.968	711.924	551.468	364.288	550.276	306.228	290.795	854.051	498.228	627.824	375.003	521.747	691.32	146.189	351.28	725.185	497.807	530.583	346.464	417.215	369.019	418.173	618.631	516.762	247.934	423.829	573.125	470.51	563.242	728.329	739.516	326.329	1115.51	720.737	550.299	520.474	491.248	218.639	436.347	328.149	460.762	493.359	478.641	382.296	228.871	322.37	694.336	383.302	692.958	771.022	306.515	441.743	833.937	393.491	391.405	386.181	432.486	348.529	414.187	537.403	619.342	538.97	530.387	367.09	518.524	373.686	359.668	493.287	403.36	257.209	773.023	403.66	571.201	264.718	563.044	434.228	730.375	495.125	651.556	939.466	321.562	1650.16	724.641	349.243	704.839	444.625	1948.25	556.638	467.997	467.278	455.979	732.302	504.526	445.27	509.22	569.846	954.344	361.169	407.75	387.027	393.739	1630.7	958.057	401.983	1249.36	433.797	370.728	689.27	1176.79	608.59	311.963	285.005	680.158	907.137	522.185	372.607	487.864	646.392	697.791	1053.3	647.302	498.236	407.178
CCDC129	2.75595	5.28532	1.74145	0.906207	6.01208	6.81915	10.3813	2.66158	8.48011	12.0633	4.43826	3.8709	2.15476	3.87711	16.9641	32.6798	4.43431	3.40682	6.14714	6.73543	11.1566	13.9066	6.99522	3.52975	129.274	422.748	6.33093	8.99656	19.0089	9.52856	2.74715	7.81904	8.93081	30.5348	1.59841	5.74014	61.499	129.424	145.25	139.884	7.96021	1133.25	689.32	618.745	107.382	447.547	7.22008	137.866	691.988	1076.78	82.1673	85.362	18.6175	3880.51	59.9231	136.237	145.604	237.141	241.939	877.573	1.47557	624.689	168.423	285.632	72.8393	28.2522	22.0011	1.41147	0	141.66	3.60362	1392.51	167.144	7.86669	69.006	740.061	0.016116	817.7	18.681	86.1813	39.4772	0.611463	11.2623	272.795	745.06	0.0488813	8.04838	1147.23	33.0998	286.757	10.5171	1.87187	18.3139	14.2921	31.6066	1.25644	7.94699	318.805	14.175	12.8375	236.298	114.145	428.044	435.475	10.4037	176.925	7.84273	15.3583	154.693	7.84198	31.216	48.412	0.91446	22.5378	11.7916	61.7091	2.24677	0.0409685	509.686	3.19181	15.1737	0.136762	24.5591	33.0405	4.39324	3050.75	73.9929	859.6	211.823	47.7217	96.414	556.423	54.448	0.910207	78.5274	899.144	53.157	20.6355	60.6072	25.2272	89.9944	47.1095	0	1219.7	1.33193	444.909	162.87	223.261	31.9685	7.30074	216.751	26.8939	5.42961	4.98901	1.23064	74.352	3.13377	60.0131	209.877	7004.81	1.14661	0.0627798	0.104436	12.4157	91.7171	598.002	241.206	16.7904	29.6513
HCLS1	4013.34	4884.55	5274.84	5427.08	5261.72	4440.56	5978.33	7039.62	5924.77	5232.7	3828.2	5528.2	5685.23	5059.03	9291.7	4967.01	5692.23	8618.15	5456.24	4570.12	5183.56	6361.51	5319.61	4090.43	4726.73	3644.17	7060.68	5600.77	5827.43	10927.7	5592.15	6280.37	3639.66	8077.73	5264.88	3864.1	3048.61	4895.17	4091.36	4293.07	6096.41	4272.29	7304.2	2726.03	5532.33	5531.71	3609.7	2529.8	4923.53	8259.75	8419.7	2760.56	6496.42	1902.16	3088.87	6981.64	3915.97	3697.93	6866.69	2784.84	5463.37	4474.24	7735.91	6197.01	6604.93	6225.35	7259.36	5774.59	3882.33	7995.85	7299.83	6586.01	4046.35	7651.26	2744.14	10822.9	9491.57	6340.64	3718.31	6073.82	3056.76	6028.35	7841.33	4738.81	5137.33	8136.09	4471.92	5376.05	8738.42	5699.26	2779.82	4023.24	3356.88	8328.33	4962.87	5295.87	3384.57	6000.91	5030.89	4972.18	3797.72	4644.23	3554.06	6074.89	12833.1	5808.77	4600.4	3537.89	7525.49	3638.96	3784.72	4655.29	6818.09	1519.48	3578.22	4729.74	6075.55	1658.22	5313.91	4640.97	5066.73	3902.23	5657.82	3996.02	4809.1	2437.82	7444.53	1497.04	3844.16	3944.01	2132.97	5459.44	3057.2	9930.43	4614.96	6741.01	4604.9	5354.45	3822.28	2965.14	3855.94	6606.28	6483.85	2760.17	4585.29	8319.55	3760.62	4796.27	1696.46	3058.16	3083.38	622.003	4589.49	1977.75	1258.05	5137.2	6901.18	7973.31	1382.33	1764.48	1631.39	6854.16	2405.97	5013.24	1197.21	2945.48	4172.87	2662.75	4969.36
MTURN	10099.1	9900.12	6428.89	6822.51	9130.86	8799.99	5766.36	5811.61	7047.81	8762.12	10003	5146.37	3618.4	8567.11	5661.05	10489.5	5472	6477.69	3165.78	7264.9	7048.38	6255.82	7101.48	6174.67	7498.85	1842.86	6533.24	6155.14	7418.87	4245.39	5273.68	7373.02	5296.05	5859.29	5594.92	4291.32	4890.4	5008.45	8184.75	6228.09	6355.19	4790.13	3719.5	3892.04	5027.77	3629.22	3351.24	4210.86	2439.57	2795.82	3182.7	3756.81	4997.72	9109.12	2798.67	1826.05	4470.35	5253.42	1801.9	4086.26	6628.63	1325.3	1260.58	2681.18	5651.76	1559.05	1674.08	2393.53	3471.84	1562.26	3982.2	2838.72	3861.93	1525.72	5359.53	769.273	1032.66	2310.21	1858.16	4423.25	2993.42	7432.37	1549.97	2636.69	4394.33	1003.22	3361.35	2210.43	835.304	3056.41	528.543	3819.38	3219.71	2390.61	2869.46	2310.57	5789.18	1706.07	4212.97	5493.87	5223.3	1659.9	1188.59	2906.25	1719.4	2904.43	2047.45	3834.93	2195.7	4069.74	4683.82	1352.9	7438.62	3820.36	8087.49	3583.9	3900.47	1874.21	2271.33	6284.81	8856.16	5225.42	2458.27	3984.69	3003.81	2644.68	5395.31	2848.88	2402.98	3536.86	4136.35	4050.76	3069.14	2779.43	3200.39	3368.16	2674.18	3513.84	8305.17	1593.22	9771.21	1660.62	1850.6	8983.97	5334.65	2067.92	3031.33	978.891	5091.45	2838.8	3117.51	11201	10201.6	12487.6	8398.23	1061.47	8956.47	6728.56	8981.23	1368.83	7083.14	5557.61	12697.7	2362.22	4739.03	3027.14	4749.62	5339.59	2431.91
ZNF609	4292.65	4490	3720.57	3890.14	4363.06	3488.28	4509.23	3997.7	4183.68	4667.12	3528.82	3773.55	4545.78	3869.24	4601.91	3346	3932.51	4201.68	4164.78	3189.54	2691.22	3299.29	3064.05	3568.72	2652.07	4602.93	3052.29	4489.31	4578.57	3389.68	3178.13	2387.12	4654.21	4102.12	4362.85	4760.78	3785.3	3238.06	4184.06	4331.9	4389.36	4471.89	2986.59	5410.24	3608.2	4295.72	5086.72	3402.46	3149.02	2252.53	2963.99	5830.68	4222.13	2597.04	2945.61	2872.06	2639.76	2582.81	3320.07	4474.4	3422.95	3132.09	3499.19	2182.95	4056.99	5058.61	2408.12	4440.67	3446.79	2302.49	3174.45	4632.38	2011.5	3565.27	4263.94	4272.17	2632.88	5037.8	4462.96	3749.78	3058.82	748.141	3225.16	4483.07	4409.35	2915.29	3748.36	3262	3429.01	3201.83	1896.21	2668.25	5563.74	3546.19	3932.79	4076.24	2757.71	3432.51	4723.06	4531.44	3772.18	3459.42	852.446	4233.43	4034.67	4010.71	3906.46	2491.69	4518.07	4374.95	5482.25	6158.62	4829.44	5936.91	4455.54	4247.77	3041.65	3628.34	1239.51	5180.5	5433.29	1083.59	5049.33	4630.08	2632.73	2767.33	4648.28	9161.64	2688.79	3100.67	4766.6	4786.2	4032.04	5017.3	3046.46	5032.5	3648.98	2338.94	1942.61	4811.87	2185.14	2285.05	3637.09	2058.52	4687.52	1745.05	1488.03	3540.57	1968.76	2190.81	2337.87	2035.31	4567.42	1810.59	2130.61	2671.95	3200.87	791.844	946.445	2196.18	469.747	3465.85	2659.69	1319.25	3234.51	3529.21	2965.84	3731.79	2895.17
PAK2	6527.88	6459.31	6716.96	6987.45	6408.83	5216.11	7630.75	6723.11	6011.41	7843.02	5761.46	7530.6	8070.73	7483.34	8462.43	7133.64	6615.91	7021.05	6174.06	5859.59	5778.89	5308.75	6395.93	6457.06	5472.23	5861.48	6863.15	6307.99	6592.33	10059.1	5139.98	6395.1	6406.56	7643.49	6411.47	4597.56	4928.26	4989.39	6014.47	5565.3	7379.49	4470.1	4661.82	4550.7	4714.69	6267.27	5575.94	5209.93	5402.94	5465.66	6074.11	5540.21	5172.89	3755.81	4518.68	5872.86	5572.67	4650.16	6564.66	5177.02	6472.51	6794.23	7512.32	6059.94	5535.08	9719.65	5293.27	6312.37	8897.87	6213.12	7700.94	6450.31	3909.29	6473.99	4497.7	7196.33	7274.06	7330.9	4957.74	4627.09	3515.68	3460.7	5334.18	7430.66	7027.23	7293.72	5089.28	6220.76	7937.27	6688.05	12480.4	6096.97	5864.78	7754.75	6951.21	7250.09	4875.71	8603.9	7083.69	7409.7	5870.79	6522.16	3570.86	5738.62	7824.48	6268.46	8433.25	4874.13	5265.98	5967.5	5366.47	4969.62	8264.36	4309.59	6783.36	6529.01	4046.75	6814.87	5453.34	8015.38	7479.62	2579	6609.42	6827.92	6179.94	4850.41	8337.34	6842.92	4787.72	4522.05	3883.24	7753.53	5391.91	11499.9	6255.92	7487.76	5966.69	6773.12	4801.79	8572.08	5497.09	5135.14	9545.61	4083.38	7707.14	6062.03	6698.58	8795.66	21090.8	5708.85	15157.3	14080	9303.2	18108.3	12390.9	8427.54	7590.42	4512.12	2911.21	12939.1	5108.82	10861.2	11333.2	7686.33	15733.4	12183.9	14070.1	12245.3	16434.1
CCDC66	755.937	700.967	779.832	729.106	859.587	637.116	466.446	747.813	1021.6	577.674	486.915	627.625	525.552	816.605	530.64	439.66	578.558	768.524	658.515	842.332	694.187	779.44	673.571	587.146	876.009	1176.16	685.06	623.095	903.584	502.84	696.343	704.471	960.942	339.577	639.881	630.734	866.581	647.23	916.734	754.593	667.339	1016.75	677.968	740.53	658.353	613.685	694.966	430.667	555.154	713.116	811.888	464.697	1027.35	687.112	983.82	649.114	1059.61	772.359	589.415	647.47	857.961	340.669	520.654	616.11	849.348	651.629	741.037	776.319	514.553	732.247	498.665	716.705	762.75	958.751	973.045	746.63	862.77	378.807	582.336	571.564	672.816	357.693	713.36	497.451	423.632	584.178	933.3	412.783	398.014	837.055	352.39	617.278	588.047	637.57	475.188	619.23	724.252	509.374	787.752	533.842	469.706	627.707	300.068	579.576	683.349	440.545	350.396	645.817	429.906	948.176	550.743	460.503	351.189	1318.4	754.205	532.157	494.869	582.555	698.137	875.615	676.274	707.936	914.318	825.863	1039.75	636.85	475.889	409.344	462.154	821.325	992.812	548.337	607.514	736.873	645.458	540.907	721.658	523.547	911.078	582.555	697.361	474.553	504.047	343.739	600.398	522.446	592.67	480.546	554.885	879.298	553.569	1052.44	573.952	488.064	913.043	304.409	428.483	454.88	464.154	522.02	493.971	368.06	633.206	373.21	302.024	570.615	401.636	650.779	356.338
ATP5EP2	1.83141	3.52569	12.6347	9.38915	4.00795	0.0431868	0.0500061	7.23657	2.13694	7.44555	6.58405	3.87746	2.95053	6.36576	10.5664	3.95798	6.57883	3.43216	7.15737	10.2784	6.66831	9.58919	11.9928	0	8.34623	6.5289	4.21697	7.23753	7.25297	0.0614153	16.8025	7.36966	8.63039	2.42857	8.31532	7.66442	4.80973	6.64187	8.25156	1.60539	6.36171	8.55091	14.5157	5.68873	4.47805	15.1025	4.78538	6.95199	7.35888	10.9348	8.7042	1.24843	3.50109	17.4716	7.56995	14.901	5.41939	7.11592	20.0334	6.40258	4.62203	13.5502	2.46004	8.24017	4.65599	3.36138	5.00028	2.92299	9.62454	10.9731	7.25712	11.2122	5.10476	8.8536	0.0119228	15.0651	10.3675	2.35365	14.7542	8.42368	2.09626	89.9691	0	0.00117647	4.70543	4.487	0	7.30188	4.1519	3.11101	7.05412	22.7782	2.4243	13.0389	9.42568	2.63759	4.73247	0.148292	4.95537	6.01638	4.2556	0	5.75805	0.0830307	15.3924	0.0504299	5.88071	17.596	0.10118	4.66722	0.00275254	4.44452	2.79457	0	2.65543	8.38047	20.8645	17.4463	14.4213	3.18599	2.93753	18.2128	6.5421	3.75171	5.04844	3.17566	7.53107	2.32202	6.08699	16.3388	1.52478	1.46091	0	3.72362	15.1766	4.38371	12.4982	3.54709	7.69875	4.81317	4.10134	12.9968	6.71299	7.45941	4.24129	10.9363	1.49394	3.13737	47.7863	9.15069	104.857	60.5403	4.64043	33.912	27.6622	2.59454	3.14257	16.8147	84.3974	62.2413	320.237	0.0554382	30.587	115.917	38.712	46.4448	33.9728	49.631	27.8748
MCFD2	7858.22	9525.11	8743.27	8268.55	8835.31	8013.22	8043.3	7352.47	8896.65	7947.2	6712.2	7104.08	8918.86	8106.93	7814.25	8094.16	7255.81	8109.51	7920.55	8988.73	7929.16	8041.05	8132.82	7314.05	6591.52	6665.68	7672.19	7391.42	7295.6	7571.25	6885.5	4822	7792.95	6215.28	7373.83	7976.87	5960.17	6336.21	6744.77	7014.62	7220.7	6114.7	8088.96	9078.6	6577.97	6036.48	5417.43	6798.02	6164.1	5130.56	7508.01	9042.7	6547.07	9220.7	5847.57	7619.07	4734.29	7173.07	7594.34	6958.5	8715.41	4889.31	8350.52	5628.14	6823.72	6397.01	6748.34	7890.13	7635.55	6337.82	7570.57	7955.77	6376.8	8483.02	8526.86	8432.47	6276.64	7857.95	6199.15	7518.47	6382.41	7698.3	6784.43	9601.98	7495.95	13334.8	5207.17	6016.22	6944.86	4820.39	7272.22	4807.4	6593.39	6961.09	5179.75	6981.68	5124.36	6282.59	6342.92	7268.67	7650.46	7339.07	4438.4	4854.2	5688.63	4994.29	8635.44	5309.75	4031.86	7675.38	6744.83	6035.62	7041.22	5148.24	7803.96	6754.83	5321.24	6334.88	6376.5	7973.56	8507.83	3602.43	5372.14	4651.78	5177.5	7195.97	6959.05	10056.9	8093.71	6128.53	8129.99	7304.12	7015.14	7481.33	5936.95	8494.56	6878.76	7473.01	6428.4	6059.47	6360.1	6719.36	7457.08	8703.51	7796.87	6532.43	7559.69	15829.3	9484.3	7307.71	8874.21	31442.2	8604.27	9978.4	9780.14	9699.13	7256.83	4879.56	4312.93	10297.2	5705.68	7984.41	9250.15	6074.33	14527.7	9122.06	9975.89	7171.57	8665.17
LINC00304	28.9611	36.7592	3.54145	1.84295	16.029	17.9479	22.7867	5.38789	4.2508	13.0309	4.42809	15.5536	18.3849	20.0743	4.26251	1.97561	7.69528	28.8806	2.05622	5.04933	1.16419	0.0259787	3.99717	5.33769	8.3628	21.3944	8.41673	0.858045	4.49081	21.1078	0.893813	7.6198	0.16627	8.25261	41.3479	47.1347	18.8437	5.68952	26.7572	7.52941	12.0613	9.42166	2.09197	0	4.47665	8.6533	75.6509	18.3389	12.9249	9.10468	6.94916	21.873	60.861	1.92591	0.0957262	4.2874	8.16154	5.32178	0.865334	11.0202	31.7607	1.19065	1.61466	6.57287	7.8556	13.7296	52.0025	6.75959	1.90858	48.8889	21.9218	8.39933	19.8686	12.7947	13.3881	11.8463	1.0533	6.90064	45.285	3.17748	30.0707	7.58101	18.8377	2.00734	9.30402	2.272	8.96896	0.0795518	0.013421	42.9713	7.0371	0	3.26293	37.5607	6.20641	33.9522	10.4154	0.146501	6.64522	27.6567	10.9204	0	0.151945	14.5201	0.109641	4.56647	1.95361	4.77823	27.4324	26.3864	20.1344	12.103	2.79492	11.286	1.9537	57.3584	9.92266	12.0134	16.3516	47.1525	1.40951	2.75954	2.50223	0	13.0115	0	4.32167	3.13168	0.00537038	21.4632	0	12.5448	15.3442	5.60475	87.3515	4.3869	1.45606	16.2027	0	13.8828	0.00896109	6.43484	4.64305	110.149	1.32045	0.0818643	27.3297	0	7.73344	3.63019	0.069729	1.60123	6.23566	0.0859894	4.70305	0.0924838	0.174897	1.79039	1.96797	62.1382	0.834908	4.62315	17.2098	4.41892	6.5035	0.0787783	0.0541913	0.0751841	16.0404
HARBI1	104.242	123.777	120.221	172.436	117.217	114.852	140.977	162.758	153.197	174.888	84.4794	182.655	131.539	173.044	64.6368	195.077	176.41	167.782	258.69	159.252	209.898	155.896	161.897	162.248	194.202	288.62	251.095	148.302	175.819	153.454	193.128	133.307	110.483	202.558	142.325	225.604	286.876	319.825	145.248	189.667	199.042	156.501	392.866	178.933	286.556	180.131	136.483	226.227	222.615	212.737	223.078	140.798	133.371	310.567	240.38	211.767	344.121	325.801	329.312	198.643	174.836	401.43	285.347	260.745	181.548	184.556	213.011	180.494	257.283	176.577	181.403	273.216	287.883	244.116	193.587	193.666	346.96	181.423	147.546	211.188	314.592	229.486	282.341	113.332	185.205	281.534	153.861	220.211	335.962	214.452	179.601	93.8469	184.834	223.573	258.347	189.351	238.192	209.835	223.135	176.521	215.838	204.861	383.331	229.893	235.91	153.26	245.381	126.884	232.515	149.337	161.097	239.579	121.44	85.6254	145.388	126.521	169.374	270.533	403.907	104.852	133.021	319.325	195.889	232.446	232.159	348.354	200.434	415.211	255.398	207.301	184.066	84.7385	186.573	305.089	299.685	226.134	258.585	311.292	272.55	263.116	185.082	270.294	376.22	144.277	138.516	234.603	272.409	307.506	122.281	212.925	256.737	141.906	198.408	112.34	128.522	242.45	247.665	313.705	203.186	334.97	278.452	110.579	93.7383	247.865	305.202	162.226	193.424	159.772	152.768
C11orf71	337.945	309.072	304.214	336.446	255.472	305.041	179.965	222.422	269.41	300.472	366.24	235.112	222.054	259.143	174.779	283.206	291.464	227.744	314.94	269.116	303.218	328.855	331.789	289.545	399.884	239.424	298.399	289.394	270.969	177.103	290.606	292.154	283.124	222.491	305.684	700.861	315.267	295.054	305.929	289.999	239.315	453.329	220.819	294.108	401.636	174.754	273.067	217.084	252.16	460.215	352.564	329.461	221.43	280.467	264.102	270.3	139.227	519.122	289.239	199.545	243.366	203.064	151.477	265.674	253.703	179.375	286.014	239.899	237.034	252.395	202.358	232.954	477.509	168.315	325.385	154.958	164.7	204.26	404.294	408.698	368.594	545.607	254.083	303.886	202.591	124.205	248.362	400.656	198.497	264.229	200.018	405.84	337.942	221.256	211.744	223.558	415.262	218.2	244.912	192.216	500.624	286.808	708.146	251.718	276.989	225.364	153.109	514.221	370.744	300.37	400.722	203.349	243.855	239.322	302.187	166.251	382.673	98.2313	352.914	260.656	265.405	734.978	262.743	222.035	330.623	1149.93	225.097	243.007	231.08	173.017	378.77	281.216	375.771	184.896	262.946	241.102	318.096	171.78	358.171	222.185	297.558	332.943	190.288	304.307	273.526	246.749	392.22	247.527	196.082	335	524.01	1301.25	285.37	508.652	466.338	184.41	230.339	468.336	2289	233.36	935.499	347.501	319.083	277.841	573.727	514.036	152.509	303.959	357.539
CYP8B1	0.897999	12.4965	10.7779	5.60308	16.0285	9.0127	11.4382	6.30401	0.0210575	12.1079	10.9559	15.5602	2.93205	12.0025	2.14634	9.90245	4.4197	6.92565	28.5883	9.36388	2.27346	17.0379	6.99541	3.5409	0.0164732	1.54473	8.41118	7.21557	7.23139	8.28346	5.54792	4.02966	28.2127	2.42949	0	42.2977	10.6842	14.2691	12.3682	5.82589	16.9173	9.40956	2.09226	11.4079	16.6032	7.58348	0	28.621	1.80799	41.2057	12.2155	11.1251	3.49998	271.289	3.86168	101.809	7.24235	5.31784	63.0124	9.16658	8.58047	70.6393	2.45923	0	11.8379	8.52846	5.00028	18.29	4.79968	96.7803	27.3962	22.4712	105.063	1.96056	12.3638	0.0307374	123.008	2.35437	21.6442	13.6684	0.0155641	0.504412	29.211	6.01893	7.01425	11.1177	3.54769	9.69867	2.08502	3.91407	3.73254	7.56322	8.29795	14.2253	41.8663	2.63582	9.58518	8.43335	8.32295	12.2392	0	6.91647	8.52574	2.528	5.26594	20.263	83.5059	2.43827	26.2767	9.4606	2.01722	0.0400434	5.62114	1.51854	9.73294	8.38227	13.2173	0.0367973	5.75118	9.77325	2.93582	0.121017	10.5918	36.9111	3.73011	107.339	0.0290977	14.5051	2.03396	14.6624	3.14469	11.7245	11.0313	11.2459	2.59682	6.64674	4.59082	1.74723	1.44292	3.17206	4.10164	2.34426	49.2193	0.179521	8.64655	10.9482	3.08903	80.8576	0.108837	0	0.0714787	0.159591	1.47302	4.98883	0.0633499	7.52408	14.6382	0.208055	3.62939	23.1182	0.879827	0.0561951	0.0928763	0.372939	0.0318169	0.0807821	6.88789	7.23578	8.17341
SERTM1	1078.09	1198.07	561.748	566.971	838.548	1072.63	306.032	547.055	452.193	501.392	1889.22	819.034	361.981	462.465	527.459	1211.06	562.116	485.945	93.0636	876.429	417.655	424.978	524.666	842.679	194.23	30.9585	284.763	794.054	786.671	219.621	442.856	447.677	847.707	620.118	549.709	42.2184	96.901	34.2376	696.238	922.114	700.881	3.37143	20.7536	15.2028	285.437	34.5576	80.3743	9.26501	31.3634	51.9966	188.952	121.162	244.605	7.74855	122.152	31.9602	217.554	20.5248	59.9846	73.5345	580.998	0.0574564	1.62014	86.2735	287.128	13.6593	2.26e-05	245.331	3.83628	75.8172	141.281	28.9681	0	0	62.8273	0.0340945	2.08869	27.46	9.82811	0.0227739	8.32648	52.7929	3.73517	16.0484	354.039	329.16	161.969	24.18	2.08377	51.2989	0.310143	392.601	312.927	26.1268	50.0597	24.9902	220.491	11.2454	1.60097	539.211	456.927	29.5689	8.576	71.4953	87.3197	0.0568944	138.389	408.46	2.63803	123.102	302.05	2.24567	600.85	1.52632	909.22	211.188	57.2371	0.0408587	40.3661	879.489	597.939	52.3208	43.9499	27.371	5.04056	16.2496	690.047	11.2015	89.1935	11.3419	51.801	316.71	5.03744	140.783	149.025	147.938	36.7026	48.5218	200.869	14.6069	165.654	9.66984	77.9223	38.1084	592.195	0.0939826	12.671	4.75805	948.244	58.6953	197.877	14.2562	895.742	1464.89	617.665	0.106417	555.755	605.235	0.291566	0.129628	278.153	917.771	2201.11	16.4058	224.332	43.3587	118.369	838.447	67.1363
GAS1	1649.67	1081.28	1392.75	734.707	2102.88	1671.5	1194.08	1193.6	1085.02	403.694	1888.28	1749.8	1382.14	1141.13	897.1	982.309	666.235	1685.74	939.715	980.254	928.562	1498.01	1635.96	904.477	584.727	340.702	888.906	869.974	5139.86	341.191	1396.42	612.35	1695.52	1668.13	1438.15	942.744	2232.45	397.834	2339.2	1163.51	1273.49	451.508	513.156	417.832	638.467	678.411	357.546	410.02	532.967	655.562	481.115	1656.74	599.435	264.929	276.632	225.629	261.198	588.842	224.623	425.786	1325.93	110.603	607.839	655.93	1252.19	427.488	1614.08	1321.82	362.294	632.485	444.857	1585.02	505.846	2670.54	819.639	795.065	824.463	2113.77	767.267	390.868	280.361	1274.42	287.946	573.673	4595.03	105.366	979.159	582.443	1402.81	2194.8	484.443	2072.84	2079.76	2267.27	659.058	826.092	584.149	757.802	991.579	982.929	822.44	998.244	665.443	623.173	2241.97	2969.46	1280.89	411.053	830.776	719.959	847.761	956.119	2484.01	536.91	1207.58	1492.92	434.409	810.557	918.344	981.316	1918.9	286.994	1053.32	2276.37	657.932	143.782	1470.44	362.478	246.285	1451.77	256.186	997.763	681.617	1246.59	979.597	1322.42	735.698	211.35	856.468	347.166	474.461	542.913	2644.49	365.612	1160.05	240.76	325.796	547.677	759.78	275.302	245.069	60.5738	1282.43	1444.4	415.541	304.427	1809.09	813.077	30.0573	162.552	183.782	1380.82	1677.66	710.21	336.541	456.558	2399.06	1089.37	636.179
ARHGAP45	7106.01	8673.61	7096.56	6881.55	7816.43	7080.09	6483.7	8483.71	7314.04	8803.98	8527.01	5826.47	5309.41	6972.15	8933.74	8319.94	5593.63	7928.69	6024.77	6059.74	6349.78	7129.21	5763.33	7346.34	4589.96	4910.96	7053.33	6619.09	6863.31	7144	5864.19	6835.09	4417.79	6733.86	7253.25	6345.78	4489.04	6712.19	6448.11	8205.14	8303.99	7250.12	7482.52	6283.05	7973.19	10059.3	6670.04	3674.66	8391.27	11336.8	6911.37	5477.84	7758.51	3509.31	6871.3	5560.01	5051.99	9362.18	8781.42	6153.76	6719.9	6531.44	5901.13	8336.03	7136.2	5942.84	8100.41	7283.74	4040.35	9970.13	7146.64	6642.13	4954.74	8521.42	5086.68	7270.55	9661.45	6810.68	4093.09	5536.95	5863.26	3519.78	10494.3	5366.64	5174.4	8692.57	6752.44	7132.77	9675.03	12763.4	9518.2	5564.08	6885.36	7794.95	8413.47	8793.45	5649.87	7128.54	7585.38	8539.89	6423.3	7999.08	4336.56	7854.66	12338.4	7636.13	4688.73	4796.62	7239.04	5323.77	6866.66	6933.47	7332.18	4462.45	7038.54	5903.81	8081.31	7578.48	6484.2	7087.34	6434.59	4693.63	8318.24	3716.31	7336.98	5210.14	8374.85	2877.11	6042.41	4765.52	4870.31	8211.59	4505.74	7741.36	6491.36	7302.95	7730.53	6207.27	5939.42	8235.45	5454.15	7616.52	8199.65	7030.96	6005.03	6383.67	4398.84	5874.78	799.32	4649.67	1830.3	199.513	6500.42	1207.94	974.521	6015.48	7871.54	4277.87	1519.38	3421.82	2017.46	7381.7	3778.27	3690.87	3690.74	3631.38	3472.12	4464.85	4934.61
ZNF571	428.266	287.685	311.392	208.03	288.533	293.793	208.605	247.746	354.972	200.913	274.158	297.297	387.233	281.48	494.579	260.43	207.12	382.551	216.784	333.869	339.861	270.144	281.821	263.537	237.025	254.139	280.542	297.532	267.341	257.325	225.598	329.059	297.634	244.71	226.1	264.962	255.059	243.655	267.817	289.175	304.655	259.741	458.18	317.914	246.763	258.856	328.392	250.359	205.971	204.503	269.44	229.167	249.02	353.265	325.058	776.695	255.772	353.522	214.643	348.579	296.202	126.382	572.476	323.848	284.67	155.337	258.013	258.218	176.325	243.417	254.343	249.805	243.014	259.863	311.996	271.122	246.515	329.688	253.787	232.206	301.107	166.102	330.332	167.489	232.657	165.205	346.499	155.304	263.616	204.775	152.649	292.045	288.587	144.39	262.09	329.219	213.999	255.394	217.232	216.9	280.236	237.11	252.527	245.651	225.715	176.925	203.17	374.531	356.887	362.426	158.077	248.388	228.793	278.18	271.976	190.292	254.036	297.819	297.139	250.832	267.727	202.178	256.754	186.128	491.302	239.501	176.87	382.811	270.603	439.465	222.179	184.55	391.143	206.493	320.333	234.359	429.472	266.27	317.69	223.018	306.757	169.254	378.165	237.376	293.271	146.413	363.482	129.363	333.389	289.109	409.793	458.759	211.033	322.074	452.422	162.142	284.131	219.079	382.901	1007.06	325.166	221.066	477.838	287.613	272.876	373.539	345.825	280.11	306.654
GLIPR1L2	98.6748	188.91	37.6374	136.84	70.1301	178.89	25.2919	36.12	105.651	69.7467	96.5105	96.1815	97.3393	96.4684	27.57	40.5946	37.3037	104.318	53.1816	129.482	72.2283	146.256	167.894	111.16	183.734	89.0507	100.871	159.213	163.178	35.5018	98.4103	116.429	136.356	58.5762	53.5559	115.221	75.5737	41.8603	151.389	146.84	33.7597	44.6742	22.8259	73.2874	57.5632	81.9654	62.5502	41.3997	11.0418	20.9533	32.3096	43.3472	86.2832	71.814	34.9862	19.1895	32.727	61.7301	34.5233	74.4912	172.796	27.1343	61.7735	34.7967	141.322	42.8714	73.0037	33.4073	30.8173	211.498	93.918	9.32026	44.7639	33.4601	39.1409	22.6335	31.0899	47.9634	100.34	76.6996	101.742	164.017	7.49613	55.1616	120.279	28.8747	42.2583	22.9703	14.4918	75.4975	34.1771	40.7516	116.352	14.2971	17.612	57.2359	136.948	60.8102	75.4928	98.6414	103.99	12.1331	16.9573	79.8539	43.6997	9.0837	31.3998	41.1681	113.002	163.148	67.4594	18.7374	131.862	134.384	177.52	72.1421	30.839	2.22765	75.0041	179.787	123.3	73.0355	61.4569	257.156	52.7209	50.6286	156.406	17.658	99.3185	25.8672	78.6691	62.0219	74.9741	128.639	138.309	79.6402	32.021	7.14119	184.857	74.3427	96.1127	56.9371	34.7869	52.5429	77.3256	38.786	43.0551	74.4239	40.8341	22.9014	141.185	112.119	101.254	199.716	175.701	18.6857	20.6453	105.471	26.7519	41.3585	36.874	112.736	142.706	184.996	112.134	86.4722	29.647	104.826	107.011
FAM73A	1744.61	2330.07	1999.38	2238.88	2348.34	1540.99	2061.53	1844.67	2368.63	1867.95	1477.12	2073.32	2184.65	2148.35	1954.1	1950.76	1852.86	2209.95	1725.02	2210.14	1731.57	1743.61	1932.77	1791.08	1425.23	2327.63	1704.24	2116.23	1950.32	1386.84	1511.53	1475.57	1859.72	1399.03	1339.21	2873.38	1624.65	1744.67	1922.07	1703.9	1857.77	1854.46	1302.04	2277.75	1483.79	1848.58	1586.61	2385	1753.25	1227.15	1920.31	2605.17	1866.02	2313.67	972.82	1979.25	946.645	2364.5	2350.46	2358.15	2024.65	1267.75	1243.68	1507.07	1984.89	1760.01	1307.07	1884.73	1833.73	1528.34	1821.53	1710.35	1651.29	1917.49	2116.01	1869.82	1654.09	2318.11	2006.71	1301.77	1508.65	646.374	2159.85	1447.22	1407.33	1047.54	1503.82	1486.04	1359.41	1510.12	895.786	1029.73	1702.29	1732.89	1617.35	2071.69	1790.48	1918.42	1254.95	1680.41	1988.19	1532.66	489.794	1535.4	1042.43	1614.44	1269.1	2112.35	1366.18	2076.62	1674.38	1333.09	1308.8	1895.64	1755.05	1790.9	1297.62	2457.77	1508.78	2054.48	2217.84	354.798	1584.27	1265.22	1507.11	2160.79	1422.26	2253.03	1086.46	1336.02	2030.08	1998.69	3110.19	1532.87	2032.42	1764.11	1653.27	2238.24	1213.05	2709.54	1180	1503.56	1282.14	1954.97	1815.15	959.028	1591.15	1266.98	2022.07	2511.19	1133.04	4577.72	2129.15	2158.16	1772.96	1796.11	1142.37	742.81	961.214	2909.89	876.932	1323.94	2094.17	654.922	3236.59	2430.01	1814.53	1953.49	1831.87
KCNE1	85.6328	57.8498	48.4109	82.4544	187.345	58.5833	132.903	143.802	65.5228	81.8452	8.8259	47.5932	44.7625	49.3481	245.642	92.09	54.827	163.502	85.8979	68.9357	85.5472	392.728	128.918	51.947	151.382	75.9529	206.942	81.3691	224.859	66.1587	29.6716	31.8874	64.0462	48.0244	94.7531	24.9424	143.746	54.2508	232.684	39.5827	79.8677	38.6659	23.8601	23.7732	56.4317	56.0847	51.189	24.1836	61.8963	43.8091	63.8781	13.8565	106.832	21.3364	43.645	24.5043	69.1987	77.8987	22.6968	65.31	146.105	2.32136	43.9933	19.8426	311.969	31.7124	35.0018	324.36	17.3256	143.66	72.9578	76.7443	49.1069	80.7221	25.7556	63.4672	101.475	11.4863	32.4554	38.8886	116.247	116.764	32.9172	20.0599	67.0987	26.6509	91.8583	22.9585	62.0235	35.2782	89.3262	40.7596	29.2108	69.7498	9.97557	29.2316	27.2756	45.6168	13.3337	44.4275	22.5546	13.8791	83.5073	71.3344	74.2785	29.3435	9.80489	7.14193	59.0619	28.5237	26.1809	9.94609	31.0498	34.7093	54.1047	67.9478	142.792	0.0397733	30.7568	68.0777	228.03	45.6883	31.9757	119.122	35.7551	8.89043	76.073	11.1978	37.5031	52.7684	20.1809	79.4326	21.2287	134.322	57.9924	52.5734	83.1546	59.3771	84.1977	45.7228	32.729	105.996	56.1596	8.98714	44.448	17.0398	35.0785	76.9284	2.68604	22.9062	0.0775978	0.175194	47.4032	7.44235	27.8417	0.103312	32.2221	74.8614	6.96212	0.125726	36.5514	4.6329	3.81927	12.434	2.19726	19.3221	8.04023	17.978	5.5416
PRR26	44.6777	5.2838	10.7119	28.0907	17.0324	15.8239	32.1335	40.6732	38.0466	14.8472	37.3074	27.1926	148.075	29.4319	42.3747	21.7806	26.336	22.5443	71.5685	25.4886	119.794	25.6536	19.987	16.0821	87.6737	254.219	16.8371	38.867	23.522	21.3285	23.1797	26.2271	167.248	101.726	72.0629	39.3491	168.47	942.287	28.8543	10.8724	30.5475	24.017	17.6424	34.2484	24.3927	36.6959	59.3351	25.3317	33.2258	12.7348	33.1972	30.7235	8.8322	25.2192	15.0789	78.7242	9.96263	14.2616	34.5325	38.6028	20.3744	37.2612	299.61	4.88919	36.4078	330.463	63.0032	98.4345	13.4703	25.9368	56.5195	18.6792	28.3811	11.8033	320.077	373.903	38.3339	14.9073	17.6976	14.7368	14.5571	75.3354	35.7416	99.2874	46.3247	23.3302	38.6676	151.264	8.28905	24.0041	7.15185	96.7505	23.3432	198.233	47.0133	21.5162	36.9521	16.7644	26.7723	23.1192	10.0935	161.533	61.3612	48.4325	38.5497	36.0947	47.1096	28.2562	32.7745	37.2845	25.1742	15.4394	8.44157	37.138	23.0497	54.3686	13.2508	2.2283	20.1744	36.0101	15.1722	150.726	35.9995	72.77	62.6251	18.708	39.677	11.1974	55.7427	59.9731	41.3118	178.825	39.1507	37.5276	37.177	109.915	91.008	5.34238	15.4523	27.7002	42.9517	29.2278	16.2688	17.7079	17.3655	18.2484	38.2783	11.2203	9.05993	5.46168	0.0777106	3.01658	41.0538	31.807	24.3773	0.103467	26.4306	55.1554	74.1458	0.125922	1.0644	43.3288	9.98447	32.1107	57.165	33.709	40.9931	21.5495	36.2703
NRIP1	1688.73	2092.21	3360.74	2545.31	2556.72	2155.58	3544.34	2461.36	3282.49	4756.45	1308.27	2455.14	2892.81	2703.35	5015.99	1955.71	3250.97	2812.41	2491.92	2384.7	2228.05	2250.78	2183.61	2440.99	2913.09	3655.72	3185.71	2568.4	2309.2	6057.98	2038.89	2771.43	2330.14	2723.08	2052.79	3533.86	2118.22	2977.27	1911.78	2397.75	2530.71	2552	2421.62	2721.28	1707.33	2107.45	2931.02	1593.92	2431.26	2443.37	4615.78	4088.49	2750.98	4142.09	2030.22	3434.96	4151.77	2401.14	4868.28	4606.85	3100.74	1076.05	4209.58	2481.9	2225.09	3593.88	2912.15	2835.44	5613.95	4367.54	3799.88	3690.18	1931.35	4960.08	2285.92	10108.5	2997.46	7095.73	4170.81	1996.26	2565.64	2048.64	3602.56	12344	2251.03	6123.08	1991.59	2599.04	2984.49	2216.98	1820.02	1523.75	2243.48	2763.17	2760.06	4076.97	1845.94	3284.82	2244.85	1726.86	2345.18	3337.37	1820.37	2375.1	2265.51	3236.75	2956.35	2360.18	3622.03	2746.5	2048.92	2156.23	1783.35	1669.11	1903.96	2493.47	1462.58	4693.02	3916.68	3348.13	2443.42	674.219	3033.5	2707.16	3084.75	4467.09	2319.35	2971.65	2631.02	2962.52	2961.93	3947.89	2508.48	3772.59	6730.55	3308.1	1966.63	2985.78	1897.45	1901.29	3152.44	3674.75	2968.55	1847.45	2186.42	2498.38	3989.16	7381.57	6058.42	2321.15	4989.98	3186.09	2726.78	4790.89	4159.24	6155.04	1655.24	1511.37	2501.58	10000.3	1577.57	2291.23	2664.61	1801.03	5218.94	3941.19	4413.99	3038.13	4349.25
ZSCAN4	3.6941	0	0	11.2527	2.00459	2.31055	4.63909	3.5752	2.13996	0	2.23901	0	2.93106	1.49479	0.0221271	1.97575	0.0356534	1.67466	0.00847176	6.77678	2.27377	2.16776	5.99599	0	2.10936	181.02	8.41196	3.57573	0	2.44476	7.41333	14.4695	17.1333	0.0694361	1.5909	47.0993	13.0379	17.1273	4.13586	6.66917	4.7351	1.64772	0.0150461	3.782	44.1229	150.374	7.22758	43.4525	1.80786	27.4252	3.43314	122.406	0.835009	3.8665	12.5277	17.0333	0	10.7012	5.41187	1.79771	0	0.0521634	3.30519	16.5843	37.4598	11.1116	8.00042	1.4005	0	0	0	0	101.495	5.89825	4.13424	1.11341	0.014678	1.21066	9.8304	2.12765	104.678	0.513472	25.4262	0.0012029	10.474	2.27333	211.787	0.0824864	0.0138669	0	0.272076	5.66328	13.3405	10.7118	7.46585	1.24274	67.3085	0.15245	1.59428	12.2228	5.71874	5.16543	0.158161	6.15189	5.26993	6.81973	1.95344	18.7938	25.0697	5.45875	2.01724	4.44707	10.3355	4.75305	8.30318	2.1146	126.925	6.58907	0	9.76651	0	152.717	9.22551	9.42678	7.66605	31.9967	2.18088	0	0.0055464	32.214	6.39602	9.3399	72.0081	1.84551	6.75406	0	93.381	12.5646	4.55624	17.9622	32.7061	16.2538	0	123.853	38.1956	12.1576	35.3065	28.4002	0.110098	7.3043	0.0722632	32.0358	0	0.0891922	48.3675	0.0959618	0.182275	18.4026	0.256412	0.116521	0.900849	0.0567979	0.0939281	27.4051	10.8134	0.081681	9.15776	4.86533	0.136354
BHLHA15	42.8077	20.4308	21.4865	39.3426	72.1328	45.0502	113.301	27.9907	53.8847	35.3261	9.92321	7.75661	8.99337	33.4191	46.6124	52.4814	86.514	30.3755	102.236	39.9881	6.72551	40.5918	19.987	24.1552	144.017	310.708	11.5859	18.0374	58.002	97.833	56.6346	31.7549	34.997	125.311	37.5979	82.5443	171.208	1747.13	152.452	47.1273	84.5411	153.947	326.511	36.1423	147.178	114.348	53.5456	181.431	68.3188	110.453	166.214	49.6098	40.8515	63.0672	130.835	209.62	121.951	256.004	165.543	52.3799	91.2956	124.1	178.643	512.696	122.062	316.061	214.011	69.9695	31.7779	16.958	46.4467	405.224	49.0496	124.022	281.088	57.06	450.489	252.061	161.322	110.336	65.432	113.963	363.334	162.474	999.025	116.423	32.3416	181.685	379.351	97.1186	213.157	30.313	150.549	434.995	95.2939	190.13	11.1591	183.552	47.7287	80.6264	158.762	681.33	26.7266	104.128	391.943	111.576	37.2874	286.393	132.023	60.2914	65.4481	201.101	19.7403	52.4631	49.741	62.752	160.559	628.09	88.4526	18.7537	38.118	143.47	92.1529	91.6334	87.2404	155.31	69.7009	463.057	112.502	301.101	133.78	179.914	208.784	337.047	162.897	228.475	107.27	27.8303	120.624	144.592	63.408	320.09	290.629	55.5588	48.0023	595.592	523.651	271.958	0.122048	81.649	0.0796511	0.180511	14.1144	1.32403	2.3912	216.422	235.869	24.799	3.62521	15.6266	1.13142	36.5376	8.74708	81.7502	12.9857	33.7488	67.1895	60.8857	44.3783
RNF182	451.552	376.793	378.727	193.035	245.454	378.171	90.6073	361.722	537.702	198.124	644.666	252.603	263.165	278.299	165.247	361.437	150.153	235.574	186.109	337.288	242.148	197.55	293.813	298.515	114.875	57.1048	177.586	378.053	126.836	69.7356	418.768	207.302	301.956	242.24	256.399	88.3072	82.7221	323.672	221.448	333.218	291.939	57.5584	12.4601	79.9338	201.348	106.796	70.6297	57.4908	71.0931	104.064	92.6894	73.4747	163.659	35.8918	87.2785	17.0621	58.2121	50.0618	58.1695	83.661	175.702	0.0572319	8.38377	82.9669	108.582	57.4508	52.0026	304.203	47.1967	91.7794	119.41	61.7207	10.2665	29.5212	90.6238	6.49504	4.16121	38.8662	64.915	42.054	14.5576	43.3136	15.0246	28.0835	178.207	11.1443	146.688	45.8329	0.0151287	130.098	7.13607	331.936	162.288	71.0546	73.6442	80.9516	112.609	71.9411	67.0359	246.605	264.354	31.3131	30.9094	145.205	111.616	81.1683	73.606	49.4087	42.8712	205.895	200.36	55	777.094	75.9357	295.484	234.164	72.6219	17.5059	93.2634	275.602	241.877	78.3554	117.626	60.4469	123.843	59.5891	215.4	339.402	81.0846	58.5683	43.6934	112.291	45.932	137.041	199.594	117.901	97.0864	26.9308	160.403	26.0421	194.274	47.1163	56.0046	70.083	433.17	41.2301	20.6535	12.8391	488.003	110.116	127.228	36.718	393.286	821.15	605.885	10.025	466.638	232.457	26.7879	5.30439	241.664	824.151	1012.26	79.7357	201.662	208.947	163.815	426.324	158.012
TSPYL5	1445.78	1760.94	1085.82	1107.71	1475.72	1564.58	1153.97	1229.77	1260.39	1059.55	1413.49	1312.58	1153.9	1513.59	989.241	1502.18	1186.67	1003.22	1457.11	1402.73	1120.7	1143.54	1287.18	1364.38	1084.85	615.326	903.615	1134.97	1318.65	861.634	1355.56	1292.36	1521.37	1435.32	1250.42	2237.83	991.855	3409.44	1254.61	1194.63	1196	1967.14	2748.14	1828.47	1474.94	2480.56	2240.18	6132.74	1704.29	1165.97	1157.39	3211.67	739.061	2094.34	1307.82	1800.49	3240.64	2405.67	2492.36	1752.96	1306.89	2273.74	642.527	2133.22	1271.11	511.615	1540.08	1160.16	573.321	1298.89	907.08	1012.34	4130.16	936.098	954.535	1630.99	953.94	1560.66	406.251	886.774	3806.35	492.693	4677.4	582.7	1579.76	1223.78	1531.72	2905.7	747.431	1065.07	217.072	1228.86	965.27	862.381	2039.9	2107.34	1499.95	737.198	397.548	1825.55	1979.4	2666.11	1379.56	2324.18	1147.55	1741.74	1663.68	2336.6	1991.98	1385.14	2032.81	2002.34	1520.66	1801.81	1984.21	1668.59	3346.15	214.96	888.52	1644.53	1706.74	799.351	2158.17	2453.95	445.89	1120.78	1922.77	3621.93	2629.99	2275.26	1831.35	1199.61	1160.48	1297.25	1350.94	1140.43	1097.67	1899.07	655.498	1310.55	685.103	3065.12	2355.63	2091.78	1199.32	4020.52	2419.57	1126.19	1494.03	483.647	607.806	5357.9	1287.06	2391.16	1365.63	1385.48	961.745	741.281	1355.72	5061.76	1351.87	1802.42	2808.57	932.467	1682.51	2779.53	2068.21	1847.42	2345.99
FUT7	80.046	97.0749	106.788	52.4536	96.1778	126.048	92.8402	129.326	61.2974	204.723	99.7963	94.2382	86.6717	127.628	251.986	114.868	74.5353	55.5857	80.7854	50.1832	62.2391	57.6843	43.9717	37.5973	200.431	69.4102	115.573	97.6632	64.3131	155.711	99.3403	107.241	61.1432	83.1649	111.387	161.3	62.6489	96.125	86.5314	113.814	141.891	165.205	108.851	78.0359	184.717	163.903	87.7416	40.2674	129.331	302.382	90.0833	44.0155	102.271	39.7751	54.9101	114.926	46.38	114.552	201.092	129.687	41.6447	175.88	176.182	299.224	75.2686	184.672	158.008	181.447	92.4982	158.621	156.838	161.891	64.585	168.329	72.0884	140.921	376.921	127.76	45.2412	160.731	90.3398	106.55	186.375	110.322	63.7143	78.7333	107.087	144.342	194.325	181.652	71.3356	77.7374	60.1612	114.741	108.776	153.861	53.8277	206.719	193.056	106.754	70.8863	180.54	72.6624	114.945	463.126	129.547	72.6265	153.765	143.217	93.7381	104.712	59.3865	80.9605	32.2443	47.6514	26.1624	137.44	39.3197	123.089	49.1033	32.768	110.836	115.692	33.9871	120.007	54.6937	70.7623	58.0592	82.0962	76.5854	98.108	81.6478	23.7745	60.9895	74.4572	116.454	112.038	108.845	105.874	57.9348	123.724	163.704	145.285	93.2512	91.1396	172.822	85.4198	83.2859	12.8788	55.9511	40.1348	0.179174	59.9994	7.43931	11.6609	111.341	103.491	168.179	74.5106	40.1011	1.11312	87.7607	30.9242	40.1664	38.8678	100.93	66.0351	45.3862	209.953
HIST1H2AC	2838.51	2395.08	1792.96	2088.92	2327.3	2359.28	1447.36	1639.38	3896.28	1044.65	2193.17	1686.63	1135.57	2500.84	3010.03	2217.13	1697.28	1567.44	3368.22	1302.17	2453.49	1254.61	1674.93	1980.22	2354.49	6782.99	1734.71	1879.27	1588.69	1965.13	993.426	1410.94	1958.46	1960.98	2285.65	4876	2840.76	5017.04	2291.87	1726.62	1967.32	1034.67	4396.41	596.772	1176.23	936.195	1390.66	5688.61	1932.44	2447.03	2097.87	977.083	1121.51	621.101	2840.96	2369.8	617.113	3579.84	2376.79	3589.63	1421.87	524.528	2360.42	3000.08	1672.35	3607.63	1302.07	3246.1	3128.8	1285.92	2134.21	3615.33	2590.69	1097.53	2465.08	4767.03	1197.34	1348.51	2541.83	532.71	1390.3	5942.1	1872.78	3048.89	3230.07	1606.22	884.611	1434.35	912.836	1085.12	4497.4	1607.19	1704.75	3462.18	3978.05	1394.24	1902.28	1906.14	8623.4	1362.69	1306.78	2628.55	1542.82	628.06	1486.05	2659.94	1764.77	7539.22	2852.91	3550.82	1329.03	1134.2	2595.02	2528.82	1862.5	928.408	5195.78	1659.3	3900.34	2041.29	1912.47	9548.03	533.488	1368.21	1448.97	2020.08	2386.86	7252.63	1665.17	2253.83	9632.5	2229.6	1917.12	1350.74	2377.5	3684.57	924.471	2515.28	7088.25	3059.98	1380.42	756.172	3221.34	10564.1	2926.27	10662.6	16646.9	2074.45	4406.75	4656.16	10110.4	4178.23	2125.9	2585.24	1345.99	1616.84	2117.01	2760.51	2461.93	2674.25	12034.1	2046.28	2837.04	1204.21	8936.49	873.4	2145.62	1976.21	1987.31
EIF2S3L	16.7423	19.5833	17.9301	14.9771	18.0336	18.031	22.9155	17.1616	29.5643	18.5949	15.3776	27.2096	10.5496	16.7025	12.7303	16.8319	13.1807	13.8688	24.5388	10.157	24.4257	20.2924	15.9897	26.913	28.1804	15.4806	31.5011	18.0714	23.5681	22.4243	21.3518	25.7685	38.8689	11.7811	21.7508	40.3418	23.6313	23.7909	13.4026	16.8138	15.2453	46.5549	18.6689	32.3725	26.555	31.2636	35.8285	24.1265	14.7521	18.2384	24.4875	5.44671	30.2555	9.69084	16.2701	40.4032	21.8326	10.6912	52.8503	5.47518	14.0994	62.9743	15.1856	19.8919	25.3681	16.2667	20.001	19.7546	14.4404	19.9517	22.7809	52.461	28.4507	22.6377	6.19384	38.6962	33.1354	45.5311	28.5279	21.0222	35.2898	55.2603	20.6931	30.0873	22.0125	29.9155	17.0693	9.72258	16.5509	6.32173	50.1589	27.4999	9.9605	34.2514	13.2144	10.3429	9.56223	22.138	11.6739	14.9454	10.8534	20.9003	27.8773	25.4158	14.2088	9.07467	20.6084	17.6621	27.639	20.6229	18.125	4.44911	26.3644	3.13141	11.1113	10.4758	19.8155	39.2296	5.74924	9.75145	16.7577	6.67665	11.8935	22.6708	8.95797	44.2704	19.3088	9.59741	22.2986	21.9335	24.3177	3.02666	16.9968	4.66032	10.904	10.4024	10.8707	17.0623	11.5817	8.0779	13.3018	12.949	16.3375	23.3396	11.5532	4.94874	3.08631	9.61706	48.1321	22.0155	16.5441	55.6834	7.0059	42.568	50.7731	14.9285	27.663	12.4691	21.5708	137.778	118.743	2.35167	27.0966	44.9364	51.6926	39.5432	57.8496	75.8932	47.9303
SKIDA1	73.5527	43.6107	46.6367	73.1043	31.0582	77.6469	27.5712	72.3481	78.1703	47.4252	134.774	70.926	37.9448	58.1903	18.0371	45.548	61.367	50.3947	94.0638	57.0432	28.9286	36.3289	78.9499	66.3362	55.3452	177.689	25.2417	119.457	38.0295	14.2629	36.1824	31.7953	89.8507	53.8561	59.4787	121.015	95.4987	103.792	93.7127	70.0196	59.6573	42.9789	9.35029	21.8691	91.7638	23.7634	27.558	31.0595	32.3038	44.7258	76.1603	44.1106	20.4022	17.4536	5.11579	27.6936	49.1456	59.9709	5.40779	13.7519	78.8718	2.32148	18.5479	37.3177	41.1887	27.4143	69.0035	26.5614	45.2831	38.9062	16.3636	25.2338	48.2475	31.4931	106.029	32.3023	19.6971	61.5884	25.5685	28.3882	29.0875	38.2105	26.3256	14.0425	107.472	31.0774	107.196	16.9513	29.9923	32.0603	7.15173	129.032	51.0159	35.5423	20.1795	26.43	33.7323	35.9998	20.8936	70.5911	27.6951	22.607	14.1606	59.2704	76.8136	43.9611	30.4202	91.4687	25.2492	50.8469	38.2618	8.84709	81.9473	31.4697	89.4552	60.6333	30.8276	18.5916	55.7744	33.5515	66.6048	76.8028	31.3097	57.6419	48.8762	6.43854	49.3088	10.3902	26.3565	34.7926	9.62673	107.851	31.4725	39.4092	42.7385	94.8542	69.0061	32.3501	50.5943	40.8115	24.5507	29.2331	23.141	291.696	61.3127	4.95101	6.2781	20.9429	35.7155	15.5592	30.688	438.603	42.6501	60.9783	145.532	18.6751	165.063	62.7027	36.517	0.125516	131.995	63.7813	110.621	73.0602	15.1414	55.2561	40.9867	45.3229	2.8543
HIST1H2BC	226.213	149.595	157.006	293.336	151.28	186.886	195.991	117.508	363.411	108.806	178.772	168.071	98.7652	176.973	336.788	110.901	170.962	109.477	296.533	124.279	173.302	101.468	143.908	233.062	343.502	2272.98	155.522	165.467	138.623	349.296	112.31	111.337	67.0319	222.476	133.933	233.278	295.18	935.747	253.397	121.33	159.502	98.8417	398.062	26.6243	89.6818	62.5988	162.489	756.494	360.272	161.579	200.303	96.5829	79.9872	53.3604	437.056	83.0364	124.664	278.322	163.693	503.134	113.335	67.744	301.404	271.509	218.019	437.921	146.007	388.589	259.202	166.6	195.07	522.136	272.329	108.269	276.99	674.455	122.236	140.385	503.655	24.1933	106.964	199.098	219.262	779.266	250.008	348.045	42.2409	119.221	102.361	108.341	856.823	121.345	194.017	217.693	492.065	123.565	98.8761	266.421	763.671	117.576	70.8284	388.871	139.661	55.7759	179.594	390.898	101.087	500.091	237.586	476.154	88.6058	137.418	209.958	402.802	176.309	102.481	501.374	96.048	213.469	168.812	176.632	982.259	43.9483	228.655	67.6287	46.4948	184.371	1136.8	280.737	111.281	1496.47	253.727	155.868	110.734	233.96	737.445	82.1529	100.703	311.458	443.762	32.7336	44.6673	353.483	1157.23	486.786	1528.69	1277.22	228.118	296.515	135.8	394.491	219.06	140.634	66.0055	108.865	235.079	273.945	341.362	208.23	229.47	378.318	177.787	32.1605	111.553	427.064	25.3382	63.786	96.645	43.0451
MB21D2	390.048	324.167	445.974	456.38	381.705	415.39	774.62	464.761	306.406	675.371	422.214	478.975	1226.43	551.014	1808.87	344.597	433.93	947.681	344.603	835.551	514.266	516.792	454.71	503.779	690.159	323.564	739.683	390.655	421.394	1289.8	376.003	650.772	508.197	355.938	459.805	322.556	309.403	308.371	373.915	312.74	378.764	168.514	293.385	415.944	386.18	361.323	608.034	460.485	499.743	411.783	454.914	643.638	611.952	167.88	407.314	439.487	198.395	311.409	454.798	611.624	460.056	79.0238	320.831	391.896	315.545	540.896	445.022	402.957	244.738	623.508	1581.07	535.192	283.496	668.371	280.087	358.276	379.092	448.356	419.045	229.065	180.683	612.245	379.253	1254.65	484.92	467.78	257.348	655.699	417.648	389.548	441.893	400.134	364.68	567.743	474.001	327.709	418.421	430.662	254.959	340.789	286.014	425.435	235.898	332.787	625.58	427.002	496.651	349.957	478.844	417.99	289.973	445.098	327.656	163.26	337.289	700.45	269.454	266.217	436.571	587.842	409.246	326.036	414.584	411.972	389.928	142.152	454.44	591.141	614.17	207.581	238.365	698.525	221.471	724.695	441.79	370.346	336.862	497.481	429.778	305.527	519.441	417.592	414.346	282.577	291.727	389.424	193.205	520.253	498.843	329.473	582.95	174.25	757.521	680.684	518.456	329.111	428.39	454.762	287.535	482.012	358.131	574.201	642.975	824.28	1598.17	711.036	869.045	616.158	2371.3
SSTR2	39.9941	45.3686	141.793	44.9508	36.0676	31.5872	285.16	99.4447	69.7513	108.828	140.359	66.0541	647.676	168.313	483.842	11.8773	21.9688	95.5964	519.371	47.6185	40.044	42.7449	16.9888	64.4983	85.632	71.847	98.7779	16.2244	58.865	143.978	42.6716	59.5529	205.901	51.5952	48.4958	61.4237	237.17	285.604	72.1154	50.5079	54.7127	85.1085	90.1991	26.624	28.8281	43.182	125.163	169.91	91.4285	165.288	130.35	273.745	39.0752	133.929	59.8953	223.419	213.059	56.3324	192.879	87.3474	116.568	47.4354	145.637	79.6543	56.9981	157.139	614.031	131.791	105.025	95.7701	192.404	124.436	75.7906	301.229	18.5513	62.4328	568.487	142.593	181.987	78.8172	44.6667	197.992	167.532	314.913	241.744	250.412	36.8439	120.343	312.148	187.244	19.0131	157.412	18.3101	137.206	214.653	57.1711	27.2497	129.747	48.5746	53.2367	34.2438	153.461	165.886	33.9933	244.626	113.805	328.84	239.389	170.85	38.0349	26.1818	64.8828	71.5376	81.6147	51.1617	144.272	39.641	113.467	149.055	132.809	43.4826	7.98665	55.3491	126.615	68.3331	14.6124	56.838	248.895	44.6005	186.865	11.2494	184.71	34.0012	106.999	113.865	87.0768	40.6287	62.0277	40.3704	57.1098	49.0925	123.726	137.685	42.4554	34.1398	99.2085	68.6118	464.162	47.2239	27.4882	63.6759	302.605	53.6598	79.3791	32.4913	79.2516	43.9457	7.94098	51.5056	154.609	51.3065	175.413	39.5448	221.428	24.8507	55.3525	277.422	37.0529	593.149
ZNF594	209.446	364.316	276.387	252.086	342.632	393.926	236.092	383.428	405.671	271.628	206.186	262.319	213.683	197.705	98.5303	248.547	197.258	228.615	243.367	252.076	332.084	335.259	338.784	334.383	231.804	466.768	155.524	278.539	309.046	103.955	272.962	231.289	467.205	163.963	288.117	265.924	386.027	522.586	337.852	322.926	328.862	457.678	596.031	529.262	266.668	342.955	289.364	237.726	414.792	356.119	300.079	315.49	396.726	389.179	178.188	384.125	731.101	572.882	261.959	159.998	344.305	146.676	236.188	163.516	429.113	358.046	324.016	302.449	49.1226	335.198	144.919	277.883	446.514	324.833	422.159	229.17	341.791	172.314	131.806	267.921	649.921	118.915	310.569	114.335	246.532	185.15	491.454	101.177	241.907	230.501	66.4089	185.832	260.139	196.407	234.079	182.322	178.579	169.9	153.453	248.429	254.617	265.025	153.589	220.25	230.828	180.3	184.52	320.538	178.551	234.404	259.766	98.96	210.902	355.069	342.349	169.384	195.767	207.295	105.759	275.449	310.614	219.102	358.537	150.218	271.281	222.331	181.155	814.377	132.773	357.848	157.268	384.249	347.676	218.7	178.694	314.827	370.678	177.187	195.372	134.736	128.849	200.21	180.721	259.161	395.523	217.715	329.124	125.319	215.128	82.5591	346.221	562.417	174.651	166.005	372.6	79.2976	233.19	115.089	550.843	319.589	30.0403	129.948	203.324	166.946	303.062	191.057	109.282	153.831	85.8852
PCGF5	5059.76	5203.44	5492.03	4889.15	4889.03	4862.64	4871.37	4601.73	5773.68	5333.18	4216.38	4877.25	5554.42	5346.15	5167.49	5001.67	4008.13	5161.47	3535.93	4949.15	4944.76	4218.6	4696.01	4191.74	4708.97	3938.42	5134.76	4624.05	4256.82	5368.9	3688.78	4982.56	4635.44	4211.02	4157.62	3392.73	3335.5	3634.02	4371.53	4098.32	4232.96	3244.41	3048.79	3335.21	2998.56	3599.03	2952.12	2286.35	3310.67	3363.76	4251.8	4520.98	3862.78	2328.21	2024.01	3463.71	4074.37	2621.29	3388.28	3227.24	5239.67	2491.49	3284.96	4084.53	3907.87	4216.31	3381.17	4253.97	2723.12	3713.11	4984.15	3735.08	3715.41	3442.23	3483.45	3928.99	5025.45	3471.54	2679.54	3182.44	2484.66	5817.64	3826.53	4576.34	4690.6	2348.89	2900.56	2577.41	4827.7	3348.01	4269.21	3677.14	3609.53	4186.12	3264.6	2432.89	4689.89	4333.73	3702.05	4142.57	3881.91	3303.34	1754.85	3367.21	3929.59	2521.4	2315.41	2676.05	2601.63	4448.83	3281.3	3024.42	5165.58	3656.99	5205.5	3687.4	2437.96	2270.2	4634.05	4654.12	4409.58	2095.28	3337.09	3009.53	4798.72	5203.67	4112.41	3981.87	3242.15	2979.01	4367.51	4616.45	3952.77	4349.87	4400.3	4356.96	3383.32	4752.62	4206.19	3600.87	4286.42	4426.95	3625.41	4109.44	4127.86	4266.26	5783.26	5420.14	8939.4	4236.67	4633.21	13214.9	5444.21	12008.1	8385.51	2643.52	5212.7	3630.16	3720.03	4558.39	4178.86	8082.28	7102.88	5284.69	5532.81	6821.64	7443.45	6738.8	7740.97
SLC47A2	29.786	23.1312	51.2122	33.7405	20.0376	27.0327	17.2447	38.902	42.2423	44.679	55.8535	55.4	8.23992	35.9077	31.7746	18.811	16.4738	18.2095	33.7426	20.3942	26.6734	11.7778	5.99584	34.9696	50.0931	15.4514	36.7676	41.6283	18.9997	27.1709	8.31832	22.408	39.1051	29.2174	24.3027	24.9651	29.4624	62.9137	41.1764	21.07	31.5106	41.4077	12.4529	41.9235	48.5556	39.8435	28.4985	25.2448	28.6566	3.60582	31.545	35.2231	25.8097	16.4919	23.6507	2.16171	34.639	12.4918	3.59009	46.9965	45.127	9.08041	3.30432	4.89239	17.4067	3.35833	11.0006	17.4772	2.87142	6.98209	26.4541	40.2847	40.6212	14.7606	15.4531	11.8628	13.4764	2.35521	3.92603	15.7724	16.6211	16.84	8.44245	10.0305	47.2697	6.705	75.8611	10.9108	9.31895	23.3033	0.276552	26.5591	14.1711	2.46125	6.17501	8.94832	10.3793	2.95863	7.4713	11.5139	31.5736	0	8.55012	38.5653	17.9964	18.0467	36.3278	8.30077	27.5923	23.0534	14.0979	15.4115	27.3186	14.5009	13.9649	18.8248	11.0363	31.5997	3.82601	20.4825	41.5162	18.3002	18.0012	28.3615	18.2052	18.7782	12.886	7.98302	20.2708	62.0763	17.8101	9.33178	18.7249	8.41951	61.3323	20.2659	12.4591	19.7813	35.9515	3.98739	10.2347	2.34331	3.25446	8.93908	28.5252	1.31337	22.3667	3.1338	0.111574	9.14119	30.5584	137.915	16.5566	25.5904	25.4398	14.9095	7.50389	13.9429	6.92213	0.118097	0.926161	8.04127	31.9329	44.6293	2.19806	16.8593	11.4297	19.0944	5.53024
PRF1	5414.49	5878.65	3979.03	2957.66	5050.32	8077.22	1771.68	1766.87	3486.41	3135.89	3490.43	3153.69	1668.8	3748.04	2369.29	6759.34	2563.99	4239.95	3098.28	3150.37	3115.48	3192.51	3694.65	2945.68	2386.87	623.477	2532.2	3726.91	3683.15	3455.76	3119.64	6590.35	2411.49	3613.87	3052.93	967.688	1547.95	1481.96	4397.26	4040.27	3896.2	722.441	2554.3	1004.16	2012.68	875.796	607.075	535.198	939.405	1942.1	2271.12	925.216	1945.16	518.229	854.525	1325.91	2299.34	789.296	1529.94	1234.21	2236.53	3276.39	528.222	2598.21	3278.32	2121.45	1948.1	3014.56	680.28	1852.56	2622.9	1043.21	1497.85	1167.42	1307.72	1117.84	8798.58	1057.6	744.637	426.594	2243.76	681.89	1661.04	1479.31	4215.98	2739.01	1965.51	1310.41	2706.4	2737.59	883.986	3723.64	1718.99	2336.14	2261.27	5250.11	2045.55	3873.9	851.403	4643.94	2839.97	3121.19	401.93	1641.9	1977.01	1379.02	1348.61	4229.31	925.12	1529.76	1634.11	833.079	5130.8	749.578	4546.43	1445.91	2308.17	365.504	2004.97	5258.54	4096.09	779.812	1848.4	1068.67	1329.64	294.21	8194.61	1058.57	1467.53	809.188	912.337	2711.28	731.854	1919.6	1822.45	2834.81	1213.63	2043.89	1639.74	529.368	1569.58	4883.03	1624.61	2419.36	4222.2	3875.54	3366.95	3913.69	1249.76	1108.69	835.108	31.0764	6237.52	2708.4	761.575	2720.1	4867.01	1814.4	9721.03	1140.7	1195.04	8178.86	6749.01	672.802	2997.2	1952.03	1774.75	3225.17	2840.14
OR2A4	0	0	0	0	0.000197053	0.0125002	2.20709	1.85134	0.00583476	0.933617	0.00976121	0	1.60538	0	1.05395	0	0.00967775	3.65441	0.00237227	0.854966	0.0111021	0.00695285	0	0	1.04044	3.50499	0.00525368	0	0	0.0174359	0.93187	0.061706	0.0384504	0.0656084	0	0	0.0693784	0	0.011717	0	0	2.50994	1.05449	1.87939	0.0411893	0.0304631	5.61317	0.0571335	0.886611	1.78224	0	1.24996	0.835614	2.8969	5.08602	0.0249122	0.866591	3.5291	7.24717	0	0	0.0493572	0	0	0	0	2.00013	0	7.6977	0	0	0	3.38004	0	0.0115772	5.41061	0.013931	2.35148	0.975732	0.0197087	0.0149194	0.46861	0	0.00114295	0.0605469	2.27091	3.55163	0.0778568	0.013162	9.60088	0.252953	0	0	0.0701918	0	0	0	0.143085	11.7351	0	1.32707	0	0.148378	0.0803572	0.107206	0.0488802	0	0.0669273	0.0978403	0	0.00267392	0.0383222	0	0	0	0.017704	0.0385789	0.0352232	0	0	0	0.115199	2.50603	0	0	0	0.0278672	3.13485	0.00526807	0.294969	0	0	0	0	1.22315	0	0	5.35556	0	0	0.00878938	0	0	25.7532	0	31.1385	0	0	12.7243	0	97.5817	5.77305	0	24.2091	27.5941	58.4563	20.1492	29.9163	41.4262	241.176	20.163	72.1966	104.041	19.3679	360.802	84.0227	45.1374	118.536	21.2128
MAB21L1	1.82642	6.18646	14.3516	18.7551	10.019	11.2844	6.93591	37.21	10.5795	7.4143	26.2542	4.84414	2.15692	14.341	0.0236262	7.91818	24.0561	8.64821	0.00903241	6.75064	8.92249	22.3943	35.978	14.3362	12.5366	29.5847	14.7121	31.7521	5.39393	2.45226	35.3738	21.8739	6.00576	0.0644357	3.27322	13.447	26.9149	11.4222	35.9854	22.0626	17.8346	19.8823	0.0140438	22.8909	13.2618	14.0044	0.722358	4.65476	7.36923	16.4713	19.3294	5.49425	4.39952	0	12.4344	8.52553	0.866886	8.93175	0	0	7.82636	2.31791	8.43535	26.7989	6.27412	5.0948	22.0011	0	1.90915	3.98938	1.77935	13.1079	6.85292	0	8.24391	0.028936	4.15865	13.6645	7.86553	8.41555	10.3856	5.23611	4.68095	2.00729	21.8516	0.0412303	25.319	9.65035	2.08415	16.1418	0.247221	15.1872	16.8027	9.48687	1.08878	4.05843	1.51136	0.140241	13.4493	3.96399	9.47743	2.55252	2.97385	14.4679	10.2782	11.2666	5.88254	0.0657287	5.12762	3.08013	6.04343	2.24628	27.3873	27.7705	6.93979	15.6665	4.44094	0.0346214	9.61149	7.32892	10.7	5.33076	2.50981	7.54496	71.1677	4.82994	4.31801	4.76507	2.03363	17.7651	4.78793	9.39828	13.6604	15.9805	40.8827	16.6364	25.3347	0	12.4784	0	47.982	0	1.89514	5.9805	22.1344	2.51914	0	3.14497	12.6976	3.63348	0.0670391	35.6262	12.672	20.5734	20.7096	0.0888017	17.2691	15.155	16.2635	0.107594	0.770679	18.1526	5.01954	26.5239	0.0299493	12.0021	9.12263	14.2592	5.48281
YOD1	520.378	647.501	658.653	909.976	758.401	560.602	1222.68	761.36	848.365	1815.93	468.284	639.28	871.698	837.298	2243.15	678.307	498.59	918.917	824.166	885.74	717.529	752.762	585.627	655.267	2109.06	1551.3	691.373	567.909	837.395	1675.81	692.617	981.729	678.093	441.438	448.013	1579.26	831.248	782.378	578.9	972.084	728.541	1457.98	1151.71	1529.62	708.173	1132.44	1472.9	1149.45	1162.99	807.139	1118.07	1195.99	2074.26	878.294	1307.7	1903.65	2579.85	1829.37	986.92	2511.84	788.529	426.395	1299.64	759.732	911.121	791.544	862.043	1195.31	674.506	828.017	1228.04	972.126	1281.59	1175.3	904.073	1283.47	1200.43	640.051	1974.26	822.673	1169.12	629.62	1493.56	852.485	567.151	892.335	995.353	785.766	776.369	897.225	1159.52	290.123	641.547	710.951	639.952	2833.34	1186.16	550.849	926.964	1120.53	1060.3	1506.57	308.468	598.986	436.044	484.5	629.149	1289.23	855.92	1884.43	760.167	1131.95	416.154	1495.39	588.884	539.486	903.929	837.832	698.124	955.066	536.943	440.821	983.059	624.565	851.666	807.685	441.607	2379.21	1009.43	1190.35	776.125	1109.33	862.272	451.479	809.707	865.483	1131.45	967.064	547.287	1831.22	525.587	2279.63	1124.02	870.59	1056.4	686.927	1018.44	543.626	1213.99	1094.96	1188.32	1900.09	522.502	1056.54	1161.9	515.929	498.469	507.011	467.572	1369.9	908.369	569.722	856.205	642.874	2593.73	917.766	705.378	725.915	744.63
TMEM64	2080.68	2803.02	2609.6	2296.97	4256.86	3011	3391.93	2071.62	2844.06	2202.84	1996.9	2693.18	2141.23	2628.4	2404.23	2880.59	2627.52	2269.04	2615.64	2160.7	2286.91	3605.69	3021.08	2403.35	1814.69	1957.33	2216.98	2394.76	4179.85	2312.12	2187.45	2126.31	2227.05	2315.68	1881.1	1069.45	1317.74	1222.11	2606.03	2385.12	2494.46	3650.46	1792.38	2175.88	1303.47	3236.62	1910.08	2843.23	2089.48	1239.92	3005.13	1913.73	2239.56	1817.73	3223.27	992.853	2357.59	1852.52	875.907	1326.18	2275.9	1595.97	1679.69	2780.87	3874.65	1815.78	2666.13	3547.82	2605.56	2067.05	2003.84	2156.64	2190.79	1325.9	3890.16	914.509	1963.79	1697.59	2144.42	1180.96	3940.32	1885.4	1293.99	2805.18	1942.03	1633.92	1024.11	1626.85	626.483	1776.78	1066.81	1815.8	3507.54	2233.26	1344.27	3126.37	1829.85	1694.99	1935.3	2076	1251.9	1196.09	1318.27	1776.21	2065.5	1986.25	1510.56	7306.71	786.887	2944.43	2296.61	3842.01	2079.96	2356.57	2585.82	2799.79	1772.67	385.14	3595.51	2439.75	4646.12	2172.14	2794.77	1723.5	1802.49	942.526	1921.72	313.209	2107.04	1737.76	6914.5	3691.79	1518.34	2725	1872.82	2619.11	1806.01	3128.83	3000.09	2769.09	2302.73	3579.53	2295.9	3203.93	4637.28	11284.1	18220.8	2441.8	3743.78	3513.44	4058.41	23504.4	5031.62	4936.01	6219.04	1984.19	2664.71	2457.38	3371.46	968.023	2520.45	2187.55	3648.78	2171.7	2170.01	3812.62	2717.82	2634.08	3626.16
RP11-290F5.2	7.42119	7.08208	3.53778	1.84211	6.01191	11.2813	4.65305	9.92093	6.36281	12.0823	2.24234	11.6536	5.97976	6.29268	1.08818	9.89969	8.79653	4.28286	8.18816	3.33125	6.70941	4.30376	18.9881	8.93154	126.996	61.9242	5.27677	2.6639	19.9679	13.0021	18.5856	14.7985	7.42924	7.10661	9.14189	18.2356	105.446	7.5916	22.6592	15.9858	1.51141	40.5552	16.5933	26.663	16.6169	20.4943	8.04087	4.67047	17.5395	31.0837	23.6343	11.1022	17.7729	33.0129	34.721	20.2209	2.68315	20.5812	5.41098	23.9219	6.98601	10.2026	61.269	16.5752	48.6509	28.3775	47.0023	14.4102	15.4091	5.98446	13.649	20.5824	36.295	17.7158	23.6797	15.0804	23.8182	16.0011	37.3922	38.8322	14.5463	45.7318	22.59	7.02188	31.1767	8.91563	31.546	22.8475	19.6438	20.8825	3.7416	18.0091	22.5957	28.3306	15.8275	16.7193	16.8643	5.71224	10.843	1.88636	7.18677	21.799	40.0996	15.7747	23.0555	4.57252	9.8075	9.46777	16.3884	24.6674	16.1109	9.93181	5.61959	40.6126	11.8421	18.8231	23.0847	6.59032	9.5999	6.46835	2.17029	20.8651	10.5681	37.8395	37.4404	30.3246	11.8152	29.9547	9.12728	18.2746	14.5489	14.873	25.5909	20.6496	45.9357	19.517	19.5739	1.74701	14.737	20.4211	35.7731	3.15676	17.764	14.6746	3.50254	28.95	29.6318	16.1426	0.11102	5.46457	10.6693	0.163021	7.01287	0.089917	7.01993	9.99328	34.6844	10.9199	125.118	5.30267	27.8936	6.90387	0.0946966	16.0678	5.43292	3.70938	6.89292	9.61602	10.8434
CHRM4	18.5841	7.06449	19.6914	78.7496	8.01583	37.1804	37.8553	5.37267	17.9892	5.54302	19.7864	350.925	8.99368	27.0286	7.44686	24.7515	231.924	44.3157	5.12504	34.0191	52.2064	0.029594	72.9538	90.6116	68.9003	4.80326	127.061	47.0152	102.498	7.18156	48.2727	17.0762	3.13929	37.2565	41.2806	24.9787	4.81156	13.3167	17.5099	30.4752	29.152	0	8.30756	4.7352	23.1991	43.0163	44.2059	9.23937	19.4087	10.0154	8.70108	13.9763	3.50042	0	0.0976317	10.6604	5.41828	1.73563	12.7157	31.3374	14.1506	29.2344	10.9623	4.89791	30.2947	11.9854	10.0005	2.92195	18.311	5.98455	32.9031	9.33361	10.2985	11.8081	3.10444	179.866	25.8757	8.04215	0.975638	8.42488	5.21008	0.499686	5.61851	4.01318	91.801	40.857	4.4494	6.10974	8.28343	14.4342	10.37	4.71525	26.0162	2.45963	36.6992	24.5932	7.15754	16.5696	6.63862	12.2482	8.67863	8.66952	8.51928	0.0837156	24.2457	15.78	9.80904	11.7855	31.2084	1.48348	12.0837	6.63812	108.648	0.715009	11.8751	20.8997	25.2457	3.31948	11.5294	46.2359	17.6043	10.5224	6.53656	0	3.0771	8.10203	28.8889	21.8555	12.165	0.311291	0.718477	10.937	11.8926	5.60281	11.6562	60.0411	6.16766	1.74733	39.2301	3.17268	4.10152	4.79164	22.7051	8.90122	4.23902	7.34414	11.1265	9.64356	11.5242	7.30739	0.0710649	0.158549	22.1983	13.4583	18.5035	5.06292	6.037	13.8612	0.251043	12.9447	0.868965	3.48931	5.04016	12.1272	8.65797	0.0803081	4.61881	10.7833	0.133884
SHISA2	357.466	1016.38	294.302	432.017	782.444	807.002	100.926	769.558	1609.96	364.64	507.725	312.833	174.065	252.701	139.838	420.847	1101.09	357.271	380.389	130.225	174.436	272.3	498.683	260.818	221.375	2074.03	77.7808	919.814	367.924	188.933	479.08	200.106	600.981	590.102	246.987	134.381	370.832	223.649	604.651	672.743	691.459	242.48	220.827	1293.55	856.429	1548.72	124.255	449.063	371.303	644.6	475.862	384.011	289.003	391.095	1658.85	1994.1	3045.95	426.841	92.7295	632.729	520.638	6.82798	717.91	590.317	309.155	212.838	1311.07	460.021	674.506	94.7717	85.6483	388.258	2045.29	72.8323	2180.85	71.0476	429.854	256.764	128.853	295.262	470.366	119.031	563.698	1960.71	423.657	476.693	402.233	990.285	578.924	873.924	27.4388	311.932	434.07	302.911	112.412	6283.81	328.217	205.863	379.939	966.472	1897.63	237.065	1345.9	363.083	610.378	252.432	1007.04	818.455	620.949	429.84	390.658	195.676	385.081	282.135	576.229	1198.11	66.0337	34.9562	232.69	365.544	898.093	843.602	82.7426	255.095	238.497	436.476	615.228	378.627	3384	1528.15	904.289	6261.25	114.094	772.522	423.72	2614.25	301.547	25.1378	2438.21	746.762	387.548	288.893	46.4088	4118.13	3350.8	6180.53	10288.9	667.432	725.443	138.544	1646.39	309.003	162.746	932.122	1534.49	604.98	198.401	1735.87	2749.66	300.445	5784.63	542.382	2855.09	3024.23	6510.58	678.761	1965.72	435.133	348.344
S1PR5	1294.07	1357.49	927.014	508.855	870.608	1879.6	272.81	272.129	610.663	1003.76	869.587	761.704	462.392	1039.13	449.095	1771.54	599.38	731.995	636.021	547.588	667.541	496.517	649.587	713.552	724.624	55.4738	651.443	642.083	554.619	524.088	630.412	1664.87	634.514	583.992	689.556	126.705	507.555	130.376	971.255	713.523	824.918	70.4529	34.2303	84.687	323.077	113.283	87.6839	139.011	98.8003	327.805	206.433	169.54	287.284	83.4466	93.5412	51.1143	265.792	17.8416	169.154	372.504	393.974	29.3968	43.9376	344.63	515.619	163.069	218.011	252.13	93.4497	209.498	380.197	317.188	60.2507	103.347	171.969	43.0774	45.5935	122.135	198.699	84.0799	66.4725	109.479	108.197	130.381	655.98	56.5938	229.471	96.3659	157.146	228.09	44.4093	998.611	292.781	132.563	184.398	57.1408	265.539	185.067	61.9872	804.921	570.313	299.913	164.737	240.805	237.233	162.28	429.916	156.238	221.251	282.118	323.195	50.6099	872.049	56.5008	970.067	214.334	327.684	54.5971	177.886	1332.99	526.538	73.1801	144.312	321.275	115.916	12.9831	1863.33	73.377	183.446	105.828	111.831	358.303	88.5363	201.8	247.792	198.279	183.279	120.499	356.666	64.4461	261.768	146.455	82.0217	75.9485	876.106	101.686	95.7478	91.3251	122.296	174.357	124.924	14.2519	866.198	289.145	69.5252	121.338	724.771	202.244	0.292507	23.359	65.7872	1278.89	687.038	32.2865	120.833	72.1859	145.676	461.142	147.443
CLRN3	0	2.64188	0	5.6322	1.0026	8.91706	9.06184	1.77371	0.0175381	11.2428	0.0297183	3.88293	0	0	2.13755	5.94331	0.0294561	0	3.07264	5.12022	2.25606	6.38834	0	1.75506	2.10279	34.6045	4.20643	5.43741	0	11.5888	5.58075	0.224037	0.12883	65.3795	3.26214	27.8356	464.472	7.58865	0.0128276	3.28733	4.72918	5.08407	0.0156397	13.3034	4.48376	0.0334469	5.58701	18.4264	20.2979	6.34418	3.43149	11.0672	4.38661	18.4288	36.0934	2.1617	0	11.5829	10.8701	3.6352	3.03634	0.0543494	27.0698	14.8728	10.9985	511.82	4.00023	5.96382	0	17.9561	249.612	9.32296	7.68245	5.89748	2.07485	8.64662	2.09013	25.1262	7.86073	8.43197	10.4023	7.80038	1.85165	4.01328	2.39704	2.27365	8.94719	734.213	0.0144129	11.148	45.4375	55.9825	3.25741	597.927	26.6648	5.42555	11.1689	5.72576	22.6078	0	13.0459	17.3874	9.96388	7.37165	0.119107	25.9347	0	4.79138	10.1842	9.4298	0.00292332	16.5243	3.73462	8.79504	3.35213	0.0194	13.2418	19.6665	9.59638	3.18163	12.1269	0.128145	11.8763	16.9868	0	3.17129	2.18103	3.12583	4.06129	0.337425	9.6348	6.16777	13.5655	1.84556	5.35202	2.12233	3.01708	3.54389	18.6081	3.16923	20.4576	4.78227	10.8006	30.5943	11.5399	0.0886365	3.88378	0	12.8528	3.62664	21.2519	0.169517	9.37828	4.99941	0.0667707	14.9458	6.07316	26.1203	29.7704	2.7294	120.962	0.0591955	2.58551	0.403012	113.026	2.508	11.4438	16.7622	0.14283
GPR157	995.176	1901.67	1425.95	1389.8	1239.29	1361.99	1371.69	1342.81	1264.62	1589.82	1724.9	1297.04	984.997	1463.33	1460.54	1267.5	1434.29	1584.88	664.657	1074.8	1021.86	1000.48	1286.18	1618.99	955.381	862.162	1377.47	1986.04	947.041	2217.57	1237.64	972.724	1284.84	1576.89	866.822	2454.83	998.903	1124.09	977.524	1313.56	1284.72	1265.26	948.542	1156.47	1350.99	1590.79	2143.55	1132.25	1009.63	951.406	1070.8	1324.26	1235.41	516.29	1978.93	795.98	518.811	1566.2	2465.14	1885.44	1488.18	1394.02	831.361	1234.74	777.858	1723.15	1308.07	1269.94	1292.18	1000.6	2075.95	1385.69	1139.35	1705.86	1246.96	876.836	1038.86	1989.51	1165.66	1215.61	1505.52	520.983	1115.2	1382.03	1292.72	1219.32	1603.76	1238.14	672.997	1113.31	980.274	1055.35	1540.06	930.95	1510.56	1323.8	1399.41	1429.81	1176.13	1447.07	1068.31	1813.46	502.324	1264.35	1382.06	1091.7	981.519	845.473	1175.11	1063.3	1655.24	1849.54	1436.88	1739.62	1100.65	1505.48	931.43	1618.87	861.6	1271.54	1227.08	516.439	974.992	1355.01	1141.92	934.402	1123.23	952.829	1358.07	1224.99	1072.99	889.288	1166.48	1617.37	1053.42	1388.48	995.846	790.718	1296.43	1307.34	842.567	986.619	1132.19	1938.74	1250.47	717.17	698.856	987.858	605.859	1078.43	523.002	784.725	831.658	561.309	596.071	2171.97	1287.9	456.521	292.614	1353.2	258.843	846.565	1209.72	619.152	1200.4	1066.72	592.771	1001.22	1392.62
CHST13	29.7542	118.489	60.9896	60.8951	24.0454	158.624	18.4172	198.143	111.978	66.9598	35.1391	20.3869	83.6453	112.477	86.8537	39.6047	95.3273	90.4079	447.77	51.8948	98.8471	81.1568	53.9654	57.336	116.931	147.212	2.12669	16.2244	64.319	75.5703	80.7662	129.118	35.068	550.791	66.9339	168.013	53.2205	97.072	16.4978	161.059	38.5809	168.618	82.9447	44.7108	150.47	20.5366	46.2334	174.504	147.804	125.997	733.796	20.8601	80.898	60.1571	124.57	159.607	49.1088	50.0642	139.171	79.9851	276.748	0.0571191	13.4601	68.8478	103.836	42.852	162.008	79.1403	3.83578	245.414	158.645	172.174	80.1013	434.132	78.2676	12.9526	70.4458	179.066	118.039	153.39	23.9026	623.319	161.88	98.2872	76.4436	15.5799	171.018	228.474	128.19	59.35	61.2583	121.365	19.983	337.999	207.614	40.3758	54.625	125.628	159.416	162.968	152.232	156.947	19.7516	114.974	244.644	162.209	40.2325	72.8704	297.531	139.873	163.107	87.9504	278.776	29.0057	125.789	176.673	122.072	29.5056	148.092	9.73857	162.992	129.091	166.593	106.763	317.459	143.076	199.318	75.8321	145.941	87.5018	103.772	15.5913	74.9245	622.61	106.94	17.8901	90.8255	93.5298	113.645	142.997	89.9891	78.896	94.4339	23.5499	261.445	111.289	69.4092	74.3605	15.4245	100.94	23.6559	25.4928	107.481	20.8655	20.9207	12.5021	157.282	215.564	30.085	28.516	54.8624	91.1886	64.1615	166.377	17.301	132.143	159.248	322.715	75.1218
AGTR2	141.469	658.276	263.795	416.094	1792.3	6.8158	11.5341	583.271	511.331	189.739	89.975	95.1971	250.167	54.1109	6.38393	346.579	137.016	573.822	2801.6	686.541	217.742	523.175	545.653	1019.4	371.713	138.839	161.833	90.3825	377.001	127.565	53.8101	345.913	35.0937	70.325	69.4376	95.9871	298.578	102.778	121.554	31.9484	4.73633	17.1239	39.4132	89.4523	163.763	28.0863	369.252	225.025	1.81066	22.7773	82.1808	201.945	434.227	157.218	79.8217	8.54724	1.77725	35.7386	309.343	124.14	1206.13	0.0573058	0	787.906	188.75	329.818	20.001	426.241	0	19.9509	67.4203	5.5805	8.54438	17.7092	0.0133181	6.49477	2.08885	27.4601	33.4358	130.293	20.7877	88.0809	9.37926	241.703	85.7092	11.144	143.078	50.6459	6.22024	183.157	3.73012	66.3487	46.7548	107.701	20.1533	75.344	62.668	27.8203	16.6873	377.564	396.257	327.93	16.9593	274.522	28.3667	18.0972	457.424	14.1872	10.1934	9.42554	165.122	11.0439	307.006	3.13946	63.1068	381.539	8.85067	39.3236	957.988	200.062	1070.25	21.0327	6.51338	29.2607	27.1918	0	70.7721	0	249.312	181.71	63.1658	31.3032	16.9581	504.208	458.275	152.491	24.9496	21.5333	154.146	12.972	274.023	51.1862	5.31639	0.203671	289.096	0.0937226	172.535	97.827	373.789	38.5022	214.307	0.180447	170.768	1575.18	224.467	14.976	844.312	787.746	0.290532	0.129251	185.719	952.848	179.848	0.437437	15.1432	60.1652	61.503	69.2232	26.9753
SLC36A4	530.622	534.378	780.717	796.578	734.356	549.341	923.616	809.298	658.204	926.54	454.026	914.243	950.852	764.733	1065.47	577.303	857.946	1178.04	741.341	794.609	606.464	845.643	739.529	771.823	1059.77	966.037	1117.93	653.837	822.902	1305.26	745.548	928.068	799.952	646.287	715.223	887.058	687.221	1952.21	713.834	676.118	726.931	1421.86	556.695	1551.51	709.279	844.495	1081.87	1462.9	803.636	677.475	852.96	1261.21	1061.98	955.936	1150.81	1067.31	2040.01	958.487	1216.16	1492.72	841.323	755.701	1441.9	1173.31	709.669	666.184	881.044	726.702	1132.23	1093.38	1254.48	738.204	792.005	1217.63	698.139	802.598	720.892	783.777	756.446	881.507	1134.85	1064.3	676.636	1482.32	421.342	1035.31	737.943	666.662	1177.46	762.256	1178.11	547.094	582.986	664.824	760.242	1251.85	1103.27	984.091	936.195	766.555	1099.83	1156.06	1797.62	704.23	703.947	938.48	1275.98	1169.48	883.56	1075.25	939.384	1171.51	510.317	1455.76	561.469	925.253	609.244	342.592	1316.47	904.232	639.473	1035.2	1089.43	1054.52	732.942	844.482	691.319	1932.56	1020.58	819.843	800.463	986.751	893.805	868.274	1047.25	833.173	897.914	1156.9	641.518	1076.92	741.336	1041.2	1248.04	1259.09	633.894	644.608	861.85	1474.24	1603.28	1112.4	1268.39	1445.51	732.047	1145.58	1308.85	982.186	454.771	865.129	729.978	2702.07	1207.91	501.368	762.596	1193.7	1636.08	1069.09	939.704	621.043	1186.39
ZDHHC20	5441.44	5927.56	7996.66	6966.84	7293.47	6232.51	7264.06	5279.01	8190.92	5495.96	4315.08	7394.58	6224.53	6642	6980.72	6574.16	6890.93	8199.08	7923.61	6173.02	6709.63	5774.27	7333.33	5851.06	5400.19	8158.91	6847.39	6317.94	6157.31	7223.06	5039.7	4949.48	5259.75	6496.2	5266.53	3388.88	5784.22	5816.53	5498.41	5255.9	6706.52	3208.26	8021.57	6501.98	5257.95	5511.23	3604.81	4193.68	5469.46	4603.72	7443.3	3487.54	5478.88	6440.22	5630.82	6480.46	11030.8	4184.79	5540.44	4478.96	6791.61	2907.68	6001.9	5655.57	5240.1	11547.6	5312.27	6236.23	7659.65	5775.17	8790.43	6206.12	4566.91	8015.47	5519.14	5495.42	9582.73	4549.62	4704.94	9702.75	4832.23	3836.59	6676.22	5351.6	5261.18	7479.91	4271.21	6836.76	5794.28	3735.16	3018.52	3720.75	4728.79	7177.5	5248.53	6022.06	5377.08	8839.79	4178.53	5248.69	3992.35	8247.57	2303.01	4076.23	5409.1	4628.13	6309.23	3263.15	3691.25	5230.8	4411.98	3148.62	4634.5	3131.27	5314.36	5571.35	2434.68	3400.37	6327.46	6783.2	6672.54	1558.16	3761.72	4153.81	3991.19	7159.23	5146.68	6032.99	4017.47	6566.31	3789.17	5042.23	3663.88	7152.81	4519.66	5809.28	8139.59	5539.76	3974.1	4756.22	4796.66	7259.15	5700.17	8027.97	6040.8	3485.15	7755.45	7385.42	10892.8	5263.71	6568.22	14644	6917.11	8328.93	7683.15	4257.77	4111.5	3305.7	2576.03	4919.31	4483.17	4673.56	6855.39	5064.91	13704.7	6923.82	8673.27	6502.9	9231.46
OR51E1	7.51284	0	6.3506	0	0.000508948	0.0333458	4.5467	3.62394	0.0152943	0	2.21117	1.9366	1.44901	3.18753	0.0159978	0	0.0256252	0	35.5976	3.41141	0.0295072	8.46331	0	0	0.0119885	3.2699	1.06757	0	0	0.0471231	3.72038	0.187755	5.59753	2.43035	8.30165	0	20.0773	42.8838	6.19529	0	0	6.81265	7.27402	0	0.0437428	0.0323185	1.52864	13.8211	25.8823	10.924	3.43275	1.24801	1.7214	79.6734	0.0999447	14.9129	41.9654	8.90351	9.05689	0	0	0.052458	44.203	3.23083	1.47881	30.975	75.0036	0	160.248	17.9567	3.59978	7.45461	45.8497	25.5962	0.0122602	25.8032	74.4726	27.3378	49.2072	0.0208876	0.0158045	27.9534	7.50098	2.00737	3.55463	257.853	3.54666	40.7142	100.129	82.5869	36.7225	0	0	21.2874	20.3544	16.7237	0	8.4501	0	0	0.600739	26.1864	2.99447	0.0856589	25.5812	43.795	17.665	72.3289	20.116	0	0.00282926	0.0406868	9.39114	7.99861	3.35471	0.0187594	4.4506	2.22918	78.9718	0	0	2.76551	0	0	0	8.09137	17.1593	25.8853	0.00557549	53.2062	0	3.02784	0	0	20.71	10.4202	0	8.95218	0	27.8403	0.00930542	29.3809	6.69369	0.183036	11.576	21.7579	0	67.6229	0.110775	0.877325	23.5332	19.6694	0	0.0897243	20.8308	99.1847	0.183508	0.212277	0.258309	146.161	14.9	1.20849	8.72506	19.8719	6.5098	0.082163	25.0021	9.61479	0.137222
ZFP3	559.494	689.398	578.8	672.878	652.204	662.989	380.507	662.813	958.209	599.078	519.802	648.032	577.31	666.666	245.748	605.031	557.735	472.032	602.275	645.57	696.396	674.805	760.516	666.052	718.351	1027.41	542.17	821.188	618.985	360.048	526.425	551.107	940.559	419.16	539.367	661.462	825.24	645.332	663.35	665.223	801.198	1206.92	817.903	882.371	814.325	859.546	383.59	569.573	453.538	696.69	640.4	687.751	490.944	501.742	506.95	699.115	1022.3	621.996	548.486	531.581	692.499	366.6	413.966	647.69	815.271	522.835	794.04	419.692	385.427	520.753	490.466	603.488	515.365	541.384	565.302	448.646	805.801	561.294	458.391	243.777	874.228	239.55	530.776	442.29	592.552	278.275	802.801	456.075	448.664	497.996	78.2652	497.8	669.227	486.187	564.978	612.969	547.185	245.857	578.834	563.317	630.777	617.257	217.793	671.477	546.193	347.043	280.707	334.714	480.143	624.651	623.235	292.373	528.225	401.064	844.963	444.339	353.025	402.571	336.552	503.338	758.957	383.408	506.204	748.382	592.161	550.186	593.767	1036.19	557.419	721.378	478.481	633.235	762.645	581.044	785.708	718.314	795.368	336.413	540.349	295.704	382.432	644.757	564.377	815.033	829.613	476.491	762.089	338.125	567.58	461.646	146.139	391.722	585.835	625.862	583.277	193.097	591.517	372.226	1115.57	465.313	646.872	464.878	597.469	325.623	293.394	655.855	518.782	777.056	305.457
ARSJ	735.442	779.339	827.38	850.933	693.281	857.728	1234.13	640.182	657.15	2118.29	759.951	851.087	1159.31	750.364	848.369	698.112	939.027	682.423	1018.44	795.452	763.059	558.446	760.516	1025.54	1546.31	518.898	568.445	740.66	577.272	1141.26	755.758	970.616	1197.57	462.507	546.018	983.064	848.953	518.717	663.362	724.181	723.707	796.456	981.708	3937.89	545.534	923.221	577.843	801.557	903.406	626.339	675.347	1806.79	679.488	1797.38	850.709	1738.72	790.094	1181.35	2729.9	1781.53	687.677	875.241	1019.36	514.748	700.945	794.98	715.036	981.199	362.294	704.313	939.929	1210.73	651.509	469.522	1418.9	1122.1	1054.39	480.35	762.348	1243.97	1487.86	239.646	1166.98	1355.95	824.044	4049.98	975.554	530.715	1466.91	723.693	1438.62	805.965	1372.77	638.805	1425.36	1394.48	428.817	1752.56	413.498	318.805	845.119	525.658	1432.32	619.549	643.701	1667.31	2317.4	557.814	543.038	981.459	919.247	1375.9	643.086	765.805	929.857	770.528	447.606	938.186	676.968	987.867	702.216	156.626	972.361	1018.61	912.993	2196.12	639.876	6040.57	776.335	600.068	1229.58	1049.61	1763.9	587.594	534.889	812.132	859.513	1352.13	509.909	1244.45	522.52	172.477	749.937	594.099	358.074	231.087	475.981	1874.81	1376.83	819.598	385.211	154.623	1053.88	702.795	1257.94	1920.84	330.962	318.742	693.671	792.667	715.699	875.029	891.919	474.412	1361.08	903.35	557.499	798.607	783.449
HOXC9	5.56137	14.2843	8.96077	11.249	0.000704909	4.5531	8.0497	25.4481	2.14036	0	4.42592	29.1958	12.2014	9.55259	6.37272	3.9567	2.23757	10.4304	12.2675	1.62974	8.90013	0.0256048	45.9729	38.8281	0.0167263	6.48361	5.27212	3.57439	7.22688	0.0672437	18.6188	0.293869	4.53521	7.11891	4.93578	9.57807	4.82132	17.1082	0.0131044	4.97212	2.31649	17.9931	268.301	0	0.0463283	24.8388	67.5283	6.97217	172.027	16.3907	12.1797	15.2657	9.72227	58.2343	7.60897	174.334	90.1912	0	125.675	34.9272	26.7013	27.1182	228.392	0	1.48132	37.7443	30.0015	9.00866	61.6783	98.7659	11.8035	28.0451	8.54132	17.7102	2.07463	792.501	74.5565	52.472	483.166	3.17887	30.1238	212.476	100.761	8.02501	2.39598	8.92797	3.54601	341.473	105.405	19.1827	0.296499	14.1956	9.94733	4.83113	56.6724	36.2698	113.731	14.0031	54.5416	21.7592	1.3285	144.12	23.8812	60.4542	7.84874	14.7126	17.6581	15.3553	30.2506	6.24324	16.113	8.84683	0	11.2166	0	27.2	58.2663	188.437	16.3278	3.18279	0	2.76565	83.8245	2.80565	1.13047	0	0.0312638	1.51761	144.9	186.473	29.9431	1.46295	0	0	0	4.37155	0	102.666	0	108.081	0.00982464	11.2947	56.2018	0.196332	5.68597	37.5346	35.0925	28.247	2.6868	1.79373	0.0771827	0.174124	33.1431	0.0954259	0.0683399	27.3048	32.1946	45.974	21.76	46.417	77.2809	20.5735	22.2782	55.433	0.0341964	2.50672	9.17741	19.1633	0.146575
MAP3K15	92.1748	123.868	44.8305	56.2125	97.1791	76.5473	24.142	71.4259	218.583	83.726	51.5699	43.7093	57.7499	104.528	63.5591	88.1316	81.082	89.5599	11.2606	76.6452	36.7021	103.55	104.933	69.9097	10.466	7.25399	48.3497	165.61	162.328	11.904	49.1844	50.1969	35.0495	37.486	115.032	10.5386	9.54418	0	28.8505	48.0703	94.5355	14.551	10.3864	3.78121	22.1731	3.27752	65.932	28.7527	20.2888	5.43037	16.5612	128.224	144.372	8.7182	98.0721	34.0649	1.77455	16.0574	12.6869	21.119	105.095	4.58121	8.38151	42.3418	84.2552	5.07309	3.00018	30.4073	11.5437	12.9677	29.1475	8.38519	13.7179	1.96061	26.782	5.421	33.1519	37.666	18.6824	40.9789	42.5714	10.1848	0	12.0366	54.3586	15.5725	143.349	16.9431	4.15345	24.8287	419.179	1.8698	34.2641	11.9256	0.461903	13.1216	104.905	60.5878	59.6181	96.9193	68.9379	13.883	8.58482	39.9455	23.1886	5.70281	42.2047	143.981	136.388	35.7267	68.4614	104.258	15.036	179.409	43.5742	51.2214	68.1237	1.13551	3.82566	60.7339	136.729	7.98954	206.083	17.9274	5.67548	0	30.0299	15.246	38.5141	13.1438	135.887	16.3934	16.1165	12.1703	26.1252	21.6842	39.1548	25.1523	21.7091	11.3406	14.3269	6.40907	9.41546	65.2882	130.454	0.0902335	15.0752	4.74918	17.9435	33.9424	0.0767196	10.0432	75.2605	162.803	78.5683	7.55252	4.61769	30.7621	0.276825	46.3825	1.03211	42.1612	40.6692	8.46385	4.35689	4.91487	0.0594875	28.6636	37.541
PPA1	7446.74	5921.32	8404.96	9320.05	6226.5	6600.6	6252.24	5387.51	8185.64	8535.13	10222.3	6673.67	5210.51	7811.87	7322.82	7392.09	7506.73	6896.72	10007.5	8795.4	8380.09	6339.1	8227.76	8181.82	9390.79	9814.72	8644.08	6109.92	7330.95	8668.85	8259.64	8347.34	4208.77	8254.65	6356.15	7262.59	5737.06	8969.88	4978.24	6038.26	5331.43	8693.4	9604.55	6737.06	12185.5	8376.86	6265.18	5951.76	7536.77	6273.72	7660.2	7223.37	8081.33	8115.29	9339.88	17246.1	9229.23	17647.7	12388.9	8951.5	7223.23	8124	6177.94	12206.3	5841.93	11334.5	5277.27	6102.05	12250.2	4872.33	8629.01	7919.26	8630.52	13643.9	7606.33	16536.8	10743.8	6461.65	10949.3	10495	8449.66	48904.2	10896.1	14545.4	6435.9	7519.88	3889.6	6453.03	13783.2	5107.94	31015.4	7810.38	6911.23	8236.23	8399.93	6077.86	10791.2	12164.8	9607.93	8148.19	7290.35	12046.1	10271.3	6800.94	8069.44	6170.48	5146.12	7136.8	5759.93	13105.7	7825.17	8261.06	6194.71	10311.1	6997.66	5322.54	9499.9	18300.9	20580.6	7225	6693.86	13055.8	8367.57	6283.64	15690.8	25523	6279.57	4693.22	9727.46	7375.39	14239.7	6229.28	4832.91	4618.31	8029.39	7772.44	12033.8	17958.9	22669.5	6313.55	21130.4	18368.1	5217.84	12801.3	7546.54	17681.6	25533.4	11844.3	14979.2	23004.4	15102	26857.7	7952.72	13860.5	19927.1	9559.45	9612.68	13981.2	26596.6	12409.6	51291.9	11503.8	12288	13976.4	19368.1	13525.7	8465.18	9704.34	9152.7
HOXC10	0.903681	1.74461	0	0	0.000559968	0.0368876	17.9319	0	0.0168686	0	0.0285626	1.93418	2.2132	0	16.7965	3.96057	2.21827	9.69922	5.10921	0.791869	1.15215	0.0201701	19.9893	21.8982	0.0132154	3.24238	0.0151616	0	0.869016	1.24626	1.83359	7.00633	0.123092	4.77034	0	0	2.44989	10.4436	1.04422	1.61054	0.715064	17.1236	1166.98	0	10.0162	387.066	108.863	3.51935	804.025	95.842	26.1741	486.51	20.3938	121.305	94.7455	828.621	0.868099	5.3152	788.151	119.543	0	7.96336	196.456	0	0	518.066	7.00038	2.9284	0	348.169	73.8057	11.1923	3.37794	0	2.07383	2164.42	77.6968	261.157	70.8174	0.0226967	24.941	0.604419	513.993	0.00131033	0.0704222	2.2699	7.14657	1100.67	366.94	1.51186	0.308614	5.66225	0	2.45527	0	0	231.845	0.169835	0	11.4621	31.3125	691.868	44.849	716.603	0.126125	99.1848	5.87948	4.78612	125.731	0	125.857	5.54631	0	1.52534	0	4.20505	1442.82	130.924	0.943554	2.37076	0	0.135796	32.5814	98.2516	119.264	0	0.0321556	0	173.305	1070.14	0	1.4682	0	0	2.60776	42.6886	0	63.8226	0	1484.14	0.0100952	461.161	64.9169	0.203434	0	107.687	63.8038	1.52626	0.12188	0	0.0795478	0.180243	12.5335	68.4249	0.0704062	0.106008	11.9064	514.614	0.290157	748.795	1.12772	0.0623803	22.306	12.438	34.5572	0.0900408	0.0616231	268.041	0.151538
PSMG4	1040.82	904.942	932.386	766.585	854.578	834.091	684.159	722.477	796.598	1018.64	1164.55	821.94	718.017	813.378	717.043	1011.03	900.68	857.19	727.027	827.823	912.984	991.915	920.414	992.365	995.042	1127.06	948.779	811.209	796.612	607.882	789.186	752.629	862.372	889.755	1027.68	1053.15	1337.67	1630.49	957.949	659.257	630.203	820.545	979.634	1193.61	1222.63	770.08	898.147	1018.56	973.617	1131.31	797.842	504.614	828.927	738.54	783.462	822.574	2119.22	1112.44	765.871	767.017	843.692	1123.34	999.041	1126.81	873.852	906.608	959.048	830.334	1210.29	1186.16	692.848	761.597	871.308	792.388	888.627	866.067	1063.71	348.024	1355.52	975.009	908.513	8100.21	967.454	755.202	621.535	1164.99	749.646	957.791	907.653	773.508	3040.38	845.793	429.053	714.493	681.33	660.399	840.892	960.624	1208.89	526.246	819.509	1060.15	1451.82	868.744	692.405	911.44	1012.93	1135.43	821.985	782.75	721.907	824.255	894.505	777.133	672.551	531.121	1162.32	769.107	1550.15	492.631	610.402	3768.23	524.844	611.337	1158.3	1317.11	601.293	890.67	894.911	1090.42	738.818	737.662	924.488	580.085	708.901	476.981	898.704	1359.33	1382.16	1142.3	928.454	780.656	803.384	943.326	664.547	526.115	604.605	855.177	295.382	688.343	353.414	380.568	835.64	268.525	144.751	454.085	600.412	1602.68	2406.35	389.356	2227.29	675.666	365.989	623.032	367.817	344.857	287.898	255.171	357.712
BHLHE22	304.496	52.4942	310.609	88.0693	107.198	168.83	334.426	180.866	90.8782	33.4499	199.55	99.0904	193.27	97.2226	231.919	49.5065	101.931	129.516	192.231	74.0316	57.811	244.468	113.927	73.4624	116.951	133.192	98.7819	56.0224	67.0214	193.514	79.8185	214.131	166.916	115.978	301.547	188.155	186.595	335.053	155.548	196.409	181.291	190.057	92.2805	149.42	138.351	200.621	186.902	334.115	169.021	360.701	215.195	236.926	122.692	230.005	124.655	211.77	145.609	255.061	350.233	227.159	124.378	45.1876	224.343	329.701	265.66	343.466	1087.05	338.321	245.716	265.365	126.685	202.086	83.5261	472.496	167.849	186.141	230.976	887.153	405.286	178.625	214.933	311.906	173.146	403.173	170.174	112.006	294.303	281.539	249.139	600.338	41.0233	197.216	161.393	394.971	255.776	217.325	155.241	342.156	131.64	123.755	135.264	273.762	97.8339	301.231	594.473	838.99	170.779	153.881	296.562	185.116	131.899	250.571	505.696	98.5678	72.2325	287.501	63.8354	94.9546	292.338	98.2879	75.6095	73.1766	390.739	358.143	130.94	112.735	144.717	91.9585	166.216	317.861	88.3061	271.844	162.698	193.355	298.971	563.071	226.42	86.3094	217.986	145.371	214.734	341.973	294.574	75.9426	97.6258	182.654	198.055	209.521	399.427	126.624	63.6971	73.2049	75.7852	200.128	120.428	269.653	230.237	98.2515	92.7947	144.454	87.1284	234.714	122.059	755.355	28.0863	302.674	362.848	250.301	670.268
MAP6D1	67.0165	61.4318	64.5908	56.2112	71.1316	51.8198	92.8046	78.6648	73.96	127.483	83.3404	56.3425	82.9115	79.737	78.3789	60.4018	64.6667	89.5547	69.5358	67.2568	92.1753	81.149	78.9497	65.4197	100.227	85.0001	86.1556	59.664	45.2777	87.3297	77.0576	96.0137	71.197	58.6003	50.1821	47.9833	57.9238	237.068	66.9629	88.5027	74.0976	43.8005	179.313	85.6567	66.4228	113.239	91.8267	169.855	77.5759	73.9359	83.9627	68.6087	56.8799	104.814	38.733	80.8864	177.568	50.0714	118.26	68.9534	122.931	121.789	94.8103	87.1606	47.4857	66.921	98.0049	53.9903	237.095	126.697	63.7868	72.0262	54.2395	126.983	79.2929	103.283	79.7606	62.7947	130.833	52.5541	51.9311	164.759	55.5015	75.22	54.4584	175.062	81.8764	45.8172	145.748	143.055	118.411	73.9463	52.6313	48.5787	111.367	248.578	79.6231	117.272	31.7922	65.6068	73.8345	110.729	119.899	67.8209	79.5517	217.289	74.5909	125.605	116.853	72.2614	52.3586	82.4434	73.4282	70.3016	89.9266	78.4213	71.506	227.883	91.3491	54.0335	71.845	122.505	68.1105	63.2898	91.9149	124.299	63.2599	311.327	69.9347	58.4702	43.7067	62.7757	84.3283	96.68	65.48	84.8556	64.1768	100.752	94.1931	104.586	79.7619	69.1395	102.049	83.063	97.012	164.337	98.2375	133.551	17.9701	56.8726	136.564	82.8887	88.5175	51.3351	48.6761	166.849	125.208	62.9586	263.089	202.053	176.913	88.888	61.6777	103.14	163.89	79.3262	92.1647	48.9526	32.3178
ZNF443	188.983	171.892	185.755	206.178	166.307	155.358	124.953	183.558	265.157	138.59	140.387	198.2	158.177	185	73.1096	236.668	170.942	188.65	164.631	160.945	252.092	172.979	141.91	151.477	115.913	296.771	172.32	184.487	203.012	72.0857	204.266	138.883	288.671	110.124	176.683	168.954	172.43	189.401	180.266	182.074	190.169	235.673	237.393	281.75	149.41	315.982	129.976	156.218	181.035	274.847	173.188	147.814	186.756	263.977	123.406	837.276	425.168	257.753	171.892	155.404	143.301	82.4006	262.472	179.316	163.295	218.915	128.006	198.029	230.298	133.679	151.308	179.628	185.266	169.302	286.249	204.422	211.297	160.899	189.847	160.766	285.525	243.609	109.141	109.32	127.37	182.922	252.894	176.927	193.321	345.492	150.893	133.677	261.84	165.652	132.199	346.803	195.509	264.961	260.07	161.445	228.289	265.919	147.987	175.49	168.032	136.368	160.964	348.659	155.924	353.744	128.878	146.2	127.091	313.837	179.158	125.476	155.083	313.063	263.487	148.324	271.608	272.452	221.332	120.925	373.234	339.352	147.93	298.018	233.103	232.671	329.354	149.198	158.439	115.431	312.125	215.604	278.189	184.396	268.651	163.362	359.917	203.489	170.466	170.441	197.663	511.265	871.284	143.139	319.327	272.603	341.471	204.98	217.396	275.695	237.247	133.688	254.939	139.523	436.995	476.55	260.785	161.827	213.144	255.773	188.758	252.251	187.74	181.212	156.782
LINC01559	0	0	0	0	2.00406	0.0325149	0.0375528	3.62786	0.0149236	1.84495	0.025215	0	0	0	0.0156096	0	0.0249942	0.823749	0.00601485	0	0.0287762	2.14719	0	0	26.8675	45.5003	0.0134176	0	0	0.0459247	0	3.62438	0.106854	477.766	0	0	147.085	0	0.0130135	1.60604	0	41.2823	2.09225	3.78119	3.37643	4.35687	3.96178	0.0639751	1.8083	6.34331	5.17994	0	0.835621	3.86596	0.105546	20.2457	9.96417	0	3.58949	0	0	0.0551903	448.039	0	1.4806	303.273	33.0017	0	947.282	5.98435	193.643	78.6504	8.54227	1.9606	4.13492	0.0327954	0.0154786	0.0607577	1.95895	0.0219209	0.0165797	115.716	20.6794	6.01916	11.6565	1.16178	0	551.568	16.5565	0	3.75204	60.7071	3.25787	501.377	3.61865	10.3203	3.11373	0.162729	1.59551	0.532683	0.602311	0	30.783	0.0903573	5.28259	3.44769	25.5133	0.0750741	22.722	0	8.0585	0.0427663	0	1.51993	0	0.019684	0.0430547	1.13555	0	23.7072	0	27.4726	1.17059	8.47385	0	45.7948	9.68504	6.35308	0.00584423	0.34492	0	6.16584	8.43908	20.6251	6.73072	0	0.678798	0	2.99559	1.54087	0.00975681	4.7818	0	0.19457	0	2.52763	7.87622	883.676	0.117083	0	0.0765919	0.172604	0	1.32861	0.0678236	7.55223	0.195078	0.226177	3.64636	0.123984	1.02804	0.0601183	0.0997449	0.412593	0.033951	7.31816	0.059391	0.0826494	0.145341
CXCR2	1239.08	4335.14	716.063	574.444	2342.32	1098.65	1667.36	3226.43	2116.14	2150.76	1458.48	1274.68	2428.85	3383.74	8858.32	1139.75	553.388	1404	1454.05	1407.8	1295.09	646.011	978.377	925.079	4243.25	218.109	1149.48	949.547	1653.05	4452.82	585.823	1880.32	1999.06	1560.18	958.292	286.071	456.957	51.3707	1985.84	1027.05	1250.34	226.149	130.638	201.764	638.415	367.798	197.42	106.878	319.586	187.135	219.527	310.444	390.43	137.794	323.914	138.371	10.878	127.919	402.935	1135.01	1133.88	42.9301	552.862	315.473	1553.91	2984.23	74.0037	328.257	112.72	218.476	2656.13	405.117	164.538	322.857	355.253	80.732	72.523	313.778	153.445	218.561	217.023	374.08	118.546	813.369	755.668	34.4221	388.758	213.074	55.8427	535.779	20.6782	100.48	517.793	309.977	93.9582	469.644	1450.46	160.307	462.211	792.107	493.173	128.959	69.9665	355.779	183.485	121.746	360.213	98.7323	227.602	382.202	954.48	145.12	1121.5	74.2919	427.282	613.69	305.742	61.1424	311.55	1708.12	692.405	101.868	130.892	767.29	181.772	89.0067	850.95	379.48	313.173	323.801	180.764	276.455	80.01	499.376	609.612	447.749	278.852	158.276	1124.61	78.3349	399.813	180.626	149.146	106.526	1415.11	53.3259	70.1774	180.326	444.172	175.26	508.795	47.9478	1619.65	2758.58	828.531	368.693	693.365	2337.33	36.6833	156.1	536.264	2150.57	1354.69	353.304	259.96	320.801	963.467	704.349	570.439
GREM2	451.547	659.247	314.984	198.657	278.514	696.582	256.714	198.904	274.693	228.826	629.332	273.006	352.219	155.417	180.074	265.381	177.542	206.871	60.3424	258.889	286.565	232.78	157.899	495.796	388.401	168.286	346.725	169.079	168.532	203.058	198.669	211.015	284.581	269.251	436.491	903.506	408.404	58.9853	533.529	431.787	278.079	69.5943	127.523	459.777	198.08	159.647	129.16	20.7524	106.194	197.207	144.304	193.42	192.982	56.2721	297.627	88.3548	13.6055	318.631	84.5464	145.284	226.075	4.57513	35.4713	85.4382	241.061	61.7361	199.01	230.809	50.0863	80.8052	157.69	107.568	265.455	15.7408	226.535	2.18802	0.0160937	175.725	62.9464	18.9399	106.963	302.47	209.857	235.687	423.467	17.7954	307.809	108.388	102.36	104.331	3.72397	377.413	408.324	241.31	293.376	65.5329	157.658	91.2856	90.5187	401.308	165.292	55.7246	43.4649	146.476	106.547	127.361	43.1764	44.7191	287.769	316.348	199.356	63.7961	416.223	200.524	721.772	431.748	91.322	43.6882	111.53	190.156	414.799	70.5696	58.6649	277.809	221.697	30.9622	282.941	138.818	113.517	189.205	96.4203	171.207	137.978	181.15	256.123	262.974	366.801	64.7156	249.939	63.6306	267.9	67.4654	28.5884	568.549	164.066	9.78416	36.6285	24.1648	257.053	71.5453	474.461	5749.52	412.047	250.106	224.53	178.19	387.285	53.887	63.1048	5.30011	30.0473	437.395	208.227	16.4009	165.039	180.237	420.83	463.472	204.941
C11orf42	8.36102	31.3427	14.3734	17.8317	20.0359	9.0318	13.7368	9.93157	16.8849	5.55347	5.52169	18.4727	6.76334	13.5751	4.26325	15.8462	5.51701	14.8028	4.10047	8.48004	2.27619	9.62161	3.99716	11.649	2.11023	21.3761	2.12666	14.4848	19.0796	7.1394	5.54196	11.162	8.81271	5.88125	0.762141	10.574	3.60555	1.88194	6.18432	17.0436	16.3262	12.9914	40.2684	10.4862	20.848	5.40879	12.2962	6.8993	9.25201	3.62145	3.45341	0.56145	7.111	9.71214	9.90052	6.39197	5.44335	4.44417	0.867838	23.151	17.5932	2.31037	34.4138	4.09746	16.8889	7.7305	3.00017	12.3224	0	4.98747	4.53332	7.48504	17.4032	8.86134	17.4691	6.46315	1.0521	4.60211	2.94454	6.31007	31.0317	0.400812	5.63569	3.00992	1.22843	21.9747	10.8372	2.49119	12.3864	4.76753	0.222581	1.87308	4.97885	5.94292	0	12.7668	0	20.1229	2.44741	1.21846	11.0864	4.32047	0.132453	3.70192	3.93814	2.30735	0	4.74273	6.3151	4.71293	22.138	2.24066	0	8.09976	8.46646	0.0161006	13.1315	4.39029	2.86938	5.70639	13.9496	0.103315	0.514009	2.8123	7.83988	0	6.43848	3.97402	1.01967	5.6049	13.1004	14.3147	3.35281	7.50956	1.92896	7.51416	3.04827	2.65693	2.23799	3.19766	4.09725	0	4.00582	5.89616	8.7937	0.072208	10.4512	1.52923	0.0931421	20.3226	0.0616312	4.32961	7.91578	2.53121	0.0547121	0.081428	8.68678	0.174618	1.92639	0.0984416	0.656557	0.0486033	7.39449	18.5696	0.0276556	2.48639	0.0480253	1.27829	0.114715
SSR4	7769.78	5651.43	8127.66	7995.84	7739.29	8060.5	10258.4	6148.89	5871.96	5769.45	8977.71	6581.37	6855.11	6609.27	7338.71	7087.1	10470.6	7101.02	10674.2	6579.26	8357.88	8089.1	7483.24	7020.91	11596	16955.4	8609.41	7532.5	7566.58	8229.82	8412.84	7650.44	4947.69	10966	8963.44	16227.3	18381	46616.1	9503.25	10269	7263.33	19555.2	20532.9	15031.3	13469.1	11080.7	30698	12974.8	27525.6	18627.7	17769.2	12831.6	12286.5	24830.2	15524.9	20196.9	31333.4	35186.2	16287.5	6833.39	7127.08	89310.2	20728.5	36256.1	9512.7	21900.7	22579.1	13319.5	23102.3	10558.7	8659.07	21781.8	56262.6	13091.7	20484.7	33349	29669	25182.4	13078	27906.4	13879.9	184581	24146	15734.9	12984	10215.7	6513.9	14401.6	20500.7	30150.2	37547.1	9230.79	11830.8	22493.1	14959.8	24008.6	37107.9	12984.8	45127.3	8138.53	13665.4	31749.5	42772.6	13351.4	24591.4	16821.4	14960.4	19653.7	30122.4	16902.8	12336.8	10227.2	7790.7	13647	8229.04	12153.7	31563.2	20066	58110.8	4329.36	8760.91	44538.8	9851.5	9193.01	22201.3	49761.4	6490.72	14073.4	20035.6	24468	67100.3	10871.6	13760.1	17336.6	21608	17983.8	11820.5	36226.2	45207.2	14132.3	23517	66045.6	11914	69422.2	9034.08	50065.3	31899.5	21277.4	3647.3	45880.3	13535.8	5182.13	7722.61	3776.06	4419.74	29395.6	31668.4	46469.2	63716.4	21503.2	61696.4	10069.5	7024.31	59980.1	12884.1	28113.4	13721.1	7225.29	19598.9
CAPS2	309.998	290.343	327.534	298.004	273.505	280.307	297.971	302.907	431.038	203.699	204.003	350.733	273.781	334.112	265.857	335.688	233.419	317.302	280.18	398.598	258.82	259.477	384.755	251.869	1404.2	223.051	223.817	338.226	338.036	242.007	331.455	460.164	618.134	160.451	227.784	173.751	1236.64	285.544	826.035	260.506	313.542	684.889	155.512	325.534	223.528	322.467	308.888	95.3878	177.332	300.407	282.577	316.899	361.138	217.385	414.63	142.619	200.235	316.825	134.582	401.946	323.023	181.627	260.755	190.932	704.522	263.563	375.019	222.401	231.257	425.981	281.707	136.575	238.71	168.316	461.282	129.136	196.802	106.167	108.197	161.82	194.172	166.058	117.61	261.763	413.09	146.363	695.834	92.7568	273.95	217.644	130.66	394.475	211.599	223.596	169.116	183.025	231.723	226.422	154.294	228.563	191.638	178.682	233.001	267.402	301.273	182.552	178.631	92.8535	339.283	216.912	193.316	183.562	241.039	308.136	394.425	169.384	157.289	93.8655	240.399	379.636	245.54	223.006	367.25	864.722	299.363	226.423	266.877	394.145	292.898	149.366	261.954	296.195	262.428	158.614	519.415	146.405	431.066	208.683	273.292	99.5896	247.454	179.849	162.214	80.3123	172.812	98.0587	206.034	231.365	248.183	234.949	35.4337	546.987	355.827	225.746	596.97	149.773	275.371	254.208	53.2073	58.1594	19.2713	209.671	209.477	127.371	140.242	146.634	141.126	583.805	230.385
ZNF792	670.282	1256.85	888.433	649.442	754.393	1098.54	325.514	1018.22	825.11	613.028	586.692	870.526	611.533	856.492	335.771	842.689	832.732	767.657	438.676	639.595	606.453	568.046	628.6	884.804	278.802	567.147	689.262	933.334	357.941	292.79	887.626	671.215	760.712	482.361	546.071	493.447	563.202	369.287	767.379	1022.8	949.552	544.454	529.731	458.773	572.05	413.095	582.788	362.92	485.873	524.095	671.028	316.744	569.228	429.922	332.639	1064.06	422.341	432.236	382.007	252.881	774.463	295.555	773.034	479.915	402.78	560.62	468.024	516.477	433.61	516.762	375.581	415.407	277.452	507.916	734.163	440.04	624.556	506.545	622.67	407.668	420.52	456.771	574.072	281.823	513.872	337.016	467.061	417.581	431.091	470.678	320.218	473.145	821.517	594.977	657.295	391.31	325.831	712.1	453.809	872.88	742.788	482.97	447.826	517.868	528.249	562.186	568.301	423.932	716.318	566.621	476.237	547.302	923.734	445.556	1248.64	494.518	377.214	517.1	306.741	752.637	624.264	478.541	323.551	262.659	448.612	548.552	816.668	709.036	393.237	463.624	494.708	674.106	477.986	646.759	400.999	863.388	891.786	399.393	377.565	401.95	498.995	407.797	832.34	470.283	1093.12	387.03	535.162	528.312	650.257	344.153	433.453	292.116	649.108	735.619	762.607	180.728	737.091	428.831	333.778	1476.47	436.764	1296.38	1160.2	664.236	692.402	617.426	527.88	634.073	555.747
CUEDC1	3478.06	3101.39	3212.64	3453.43	3848.11	3464.63	2835.07	2929.76	3150.45	4063.38	4557.37	3001.16	2841.05	3529.53	2791.88	3316.29	4243.68	3366.2	3310.97	3179.33	3085.49	3561.94	3719.63	3458.46	4739.24	3614	3041.78	3152.63	4327.54	3323.57	3426.04	2786.34	2645.18	3885.57	3436.46	3688.42	4348.49	2821.16	3881.23	3710.48	2912.73	5130.75	2031.85	4347.98	4128.24	3970.03	4733.91	10517.2	3798.41	3110.83	3530.9	4591.79	3513.23	6894.43	4958.22	3931.91	3525.47	4467.62	6561.98	4819.28	3422.93	8496.03	6607.33	3318.08	4015.72	4514.24	4074.2	2892.54	36033.1	6105.38	2885.43	3124.09	3674.9	3509.16	3528.75	3802.05	2341.84	6372.54	4365.57	6066.45	2906.2	2169.35	2445.91	3466.1	4630.42	3799.84	4007.54	4163.21	3987.25	4435.69	8297.33	3337.68	2806.46	2744.27	3074.35	3283.55	3065.91	4544.88	4608.94	3234.86	3240.86	2792.43	7553.93	3805.17	2921.93	4098.61	15784.9	1601.69	5954.53	2577.19	5348.34	5272.89	3720.22	4347.66	3006.79	3992.68	4894.53	4898.14	3406.05	2656.15	3442.55	5183.7	3951.06	4674.48	2443.56	4631.37	3639.77	5778.69	5241.76	3287.92	3752.71	2360.77	4366.89	3334.2	3078.88	3282.5	3043.25	3334.81	3316.17	3894.21	2581.88	2450.3	3631.57	2675.71	3016.68	4706.41	3064.88	6045.6	768.78	4577.19	1460.49	1298.5	2906.23	1065.19	1406.18	6318.41	3234.42	2495.78	1842.94	2488.73	1995.8	2865.46	1915.68	2116.36	3371.48	2181.51	1459.66	1951.2	1359.35
SCRIB	4684.58	4636.95	4237.46	4477.74	5126.47	3863.12	5136.06	4051.94	4458.37	4788.04	7983.06	4025.19	3903.7	4622.04	4476.94	4562	4653.49	4527.68	5310.02	4042.08	3588.64	4670.24	4162.35	5352.66	2941.3	8332.27	4246.92	4398.85	5971.55	4929.87	4246.8	3518.51	3697.68	5876.94	4507.67	6260.33	5212.79	14205.9	4476.61	5189.28	4867.22	7464.3	8891.32	3483.69	6809.2	7450.39	5354.04	14498.4	4265.81	5559.71	3299.9	5230.36	10329	4170.22	13396.1	3074.26	16505.2	3540.4	5670.5	5893.48	4276.08	15503.4	3896.22	4267.99	4815.02	5655.22	3586.18	4786.42	14434.7	7216.72	4326.79	5408	7358.47	4054.48	4913.69	5865.52	5215	3797.84	13301.3	7337.76	7303.37	934.982	10865.1	6305.38	5989.14	9658.03	5269.28	8358.84	7338.72	4787.47	11146.5	6659.27	10773.6	5480.18	9187.83	9724.46	3534.22	6947.76	7677.65	7435.73	6519.89	7263.23	6181.79	7739.73	5086.05	7328.57	6100.16	12266.7	9259.87	4471.02	7077.09	48295.1	6108.1	6867.63	4718.98	5329.85	18652.1	10738.8	3263.72	4452.38	5697.08	7599.6	7887.52	9348.97	4238.36	5619.74	5520.74	8229.49	5721.14	13090.2	9714.04	5974	11091.6	4635.22	4674.28	4569.51	4854.03	4531.28	4706.02	8321.24	3372.29	6004.6	10619	5802.44	6012.31	8702.96	3826.9	8125.73	333.556	5905.27	1744.33	384.792	5027.46	389.303	618.076	5951.16	4232.45	2168.22	2031.21	4469.57	1417	5049.54	2962.78	1569.16	2896.95	2489.04	2334.5	3125.2	1991.4
KCTD2	3036.79	2964.23	2367.29	3046.7	2725.03	3257.5	2262.1	2662.11	2858.85	3174.05	4351.19	2408.5	2554.29	3072.6	2057.9	3679.71	3299.18	2505.51	2597.24	2877.85	2416.86	2291.36	2693.29	3135.76	2379.55	1898.47	2540.59	3060.4	2908.27	2798.36	3011.02	2318.58	2243.04	2794.45	2798.29	1769.32	2030.83	1783.68	2754.35	2790.69	2568.63	2231.18	2085.74	2331.04	2319.17	1901.45	2133.63	2464.29	1578.65	2001.45	2191.5	3114.76	2040.33	2737.77	2062.56	1598.32	2859.17	1988.57	2395.91	2630.37	2614.7	4417.73	2351.13	1955.46	2102.99	2145.48	2024.1	1968.48	4756.35	1927.38	2451.49	2294.19	1602.99	2472.66	2679.25	1949.45	1978.29	3011.74	3420.26	2082.4	2193.92	1682	1827.61	2560.46	2507.91	3120.31	2111.3	2074.42	2372.5	2787.38	2474.88	2230.18	2516.23	2576.25	2425.43	2820.94	1930.46	2140.7	3948.8	2861.24	2539.17	2496.05	1722.7	2133.1	2196.23	2189.02	2627.54	3200.81	2910.67	2597.93	2336.88	3683.74	3443.42	2769.87	2927.49	2207.01	2325.77	2489.44	1656.86	2270.88	2786.99	1848.81	2578.11	2405.74	1493.35	1821.43	2909.87	2655.94	2721.21	1812.2	1965.95	2129.84	2178.74	2871.45	2104.13	2318.58	2063.04	1842.36	1726.95	2854.92	2018.47	2114.12	2613.1	3067.05	2770.91	2684.54	1690.96	2816.46	1926.71	1183.95	2525.07	2999.32	2914.23	2355.86	1838.96	2981.1	3468.72	1774.62	1471.38	2065.96	1848.75	3618.45	3906.17	1450	3139.57	2215.08	2375.4	2013.13	1977.9
D2HGDH	888.117	1382.37	660.437	1282.97	1276.36	959.046	995.842	1073.34	1229.75	1608.44	797.246	1296.07	1061.1	984.022	1044.31	966.465	1006.98	1175.39	1294.53	1218.76	861.919	1181.98	1164.26	1046.13	1303.06	2355.57	1058.06	1040.01	1038.59	650.386	1028.73	1053.94	1371.84	684.937	860.11	2154.32	1441.63	1732.31	1309.2	1470.38	946.956	2066.97	1439.9	2572.84	1112.02	1980.13	1696.39	1115.04	2325.1	1560.45	1304.4	1928.64	1769.1	1020.95	2213.09	1475.93	638.058	1521.43	705.818	1524.88	1453.48	1511.33	1391.88	849.395	1662.15	712.531	1237.06	1168.58	1515.74	1222.07	600.752	731.645	4115.61	911.491	1615.58	821.975	1108.26	1067.84	1282.72	1525.55	1694.49	811.754	782.036	1129.29	1032.37	628.553	3199.51	1678.49	1031.71	1991.39	2454.04	1440.33	874.099	979.455	1367.31	1980.2	3396.98	1078.01	874.079	1813.99	1019.25	1473.39	1390.64	1395.03	910.369	1498.39	1566.51	1387.91	1578.5	1193.63	1676.39	841.857	640.255	5464.31	1135.77	1150.03	2029.92	2642.09	840.442	1256.76	1076.33	3204.25	1970.98	971.352	2456.98	1847.69	583.082	556.285	1107.75	2934.27	2649.06	1282.93	2250.42	873.895	1310.94	1413.24	1734.82	2352.53	1012.17	2850.18	791.443	1789.38	925.267	3529.33	1181.12	653.096	529.49	1078.47	61.2279	1490.55	270.981	226.204	918.622	106.263	90.3544	1188.79	1085.5	689.202	835.706	528.547	394.632	385.171	321.653	506.196	662.25	431.349	176.412	317.15	209.092
OXTR	56.7642	15.9705	20.5824	46.8311	17.0325	19.206	36.7415	16.2222	21.1612	68.8217	26.3703	34.9621	36.3938	78.1173	26.5102	33.663	76.7168	6.88333	25.5756	15.2461	40.0367	53.4119	100.936	41.1882	1186.49	35.0513	27.3454	49.7017	116.933	54.3577	61.2563	140.097	264.755	84.3671	72.788	21.0979	3067.09	257.962	876.432	30.2619	32.1279	90.2547	39.4133	150.382	24.4031	72.2991	35.6577	74.7118	40.6015	58.3909	19.1759	43.2965	90.6746	133.921	13.8361	91.541	41.8221	131.532	43.6108	184.863	32.1782	51.9511	271.006	77.9738	615.151	128.744	909.045	25.0035	650.539	35.9126	186.896	59.8473	104.232	119.1	166.812	47.3791	26.9499	168.851	122.955	41.004	31.1708	85.7471	20.6709	82.241	335.479	198.406	51.2434	96.3411	594.328	77.021	27.4793	169.726	73.5338	139.616	37.9695	68.3447	50.5901	162.898	73.7452	42.2615	47.4153	17.3644	181.325	70.2785	220.457	216.285	102.071	28.2802	1589.77	54.725	38.2638	59.3971	46.1056	109.919	77.1745	92.0211	30.8472	45.8684	3.82718	71.2353	101.658	148.681	89.4723	2297.93	50.6791	93.1234	181.131	138.852	32.4393	69.4689	35.5786	39.9467	292.357	35.6352	346.86	44.9411	138.641	32.3284	71.5256	233.739	102.261	109.02	25.8477	11.8943	93.2716	48.4855	15.8629	460.702	5.22976	88.9933	66.0436	31.1084	22.8082	34.2856	151.628	175.66	32.3122	12.5391	6.94371	221.606	93.9985	57.0406	42.0141	233.72	56.1253	103.381	182.022	318.08	72.4763
CMTR2	1186.02	1727.05	1709.52	2028.95	1769.27	2346.87	1241.09	2032.77	2569.35	1814.93	992.447	1899.41	1740.39	1837.33	1231.79	2218.12	1754.24	1852.63	1765.92	1665.03	2169.15	1888.81	1906.79	1734.6	1334.39	1851.13	1818.76	1924.5	1709.25	1567.39	1371.33	1564.24	1595.53	1387.33	1518.45	3211.32	1890.3	1312.54	1331.86	2229.19	2023	2248.42	3912.27	1648.57	1845.6	2000.65	2535.25	2303.49	2333.38	2637.91	2384.88	1150.29	2111.51	1736.22	1279.19	5491.77	1456.41	1847.18	2030.25	779.873	2008.09	836.933	4743.17	2221.23	1825.46	1368.48	1687.08	1647.01	1073.43	1788.72	1851.61	1746.84	2658.85	2021.83	1748.42	1004.87	2209.25	1002.84	1142.05	1944.76	1625.98	1242.12	1973.5	1104.22	1046.28	987.691	2404.73	2561.63	1385.26	1731.84	1019.34	824.916	1267.27	1324.85	1667.6	2186.31	1983.62	1714.22	2300.3	1738.59	1268.04	1673.9	729.682	2552.84	1265.5	982.457	949.125	1346.85	1030.67	1136.37	1188.08	1294.63	1182.62	2154.44	1913.9	1412.45	1563.72	1001.49	1892.47	1669.94	1672.3	1011.85	1130.1	1046.94	1785.62	2933.42	1425.48	1589.97	1281.05	2019.16	2554.86	1352.03	2794.02	1684.93	1557.37	1649.13	1687.73	2408.26	1573.58	4583.3	2046.07	1907.37	1578.76	1994.29	1655.34	1402.79	2003.35	1669.93	2319.83	1955.88	2457.89	3226.5	1590.67	2132.56	2682.52	2153.57	1085.57	1575.53	2653.1	1364.9	1366.24	1004.95	1817.04	1806.67	4395.96	3398.11	2243.4	1733.02	1877.42
FAM83H	2163.53	2309.55	2184.22	3427.19	2871.3	2223.11	3128.4	1840.12	2668.69	4765.75	4091.32	2347.29	1878.77	2719.3	2186.06	2479.54	3441.62	2570.71	5112.66	2585.7	2007.04	2559.35	2579.36	3486.27	3084.33	6142.84	1738.92	2627.18	3533.62	5124.49	3370.34	2205.87	2113.87	6340.48	1763.81	7190.62	5091.15	7844.87	2441.23	3884.99	2292.1	8523.2	6602.4	3545.56	4897.24	6453.83	5905.19	10017.7	2183.68	2760.2	2102.22	5261.26	7574.43	3986.79	9157.82	2035.68	3589.18	2849.5	4750.89	6172.17	3011.66	8577.29	2846.37	3793.87	3172.71	7877.23	1601.08	2502.46	11005.3	3893.68	4064.24	5901.1	6178.61	3834.98	5101.09	4120.5	3039.94	2862.37	9175.78	6271.34	5531	1528.58	8469.99	7971.23	3958.06	4137.93	3238.04	7417.87	5536.86	1985.6	10398.1	3454.31	9564.84	4520.88	7430.47	11199.4	1902.24	5766.32	5899.18	6885.45	5083.46	10580.7	2788.37	6540.7	2579.66	5366.03	4964.54	6407.54	6996.42	3708.09	7188.84	39769.1	2850.17	4594.3	3692.08	3560.91	10948	8326.8	1660.7	2498.72	3673.56	3551.54	5613.66	8037.44	3196.83	5869.13	3827.33	6431.14	5164.73	12551.8	8693.77	3756.1	14446.4	2963.41	2964.25	3531.17	5658.8	3233.14	1978.41	10002.9	2566.55	5619.57	7258.56	4493.79	4275.93	5549.27	3570.5	7174.26	543.536	4672.63	2910.26	616.388	2578.1	390.525	1057.84	6478.04	2095.25	1534.38	2990.4	2774.85	1416.97	3092.19	2132.5	1117.03	4727.18	2980.31	1973.87	3108.5	1592.35
GPR62	5.56852	17.9284	0	0.907695	4.00807	6.77223	6.8956	7.22376	11.6029	13.0576	23.9545	1.92994	9.14679	3.91171	6.36559	10.895	0.0344444	9.57881	0.00819623	13.7105	11.0769	4.29414	1.99844	8.97053	4.19192	4.8476	11.5414	6.31264	12.7304	0.0640829	11.1618	0.275805	14.2458	4.74434	13.4585	10.5637	24.5271	7.60662	26.7293	18.6861	6.39826	5.11294	16.5624	0.928889	1.15687	4.34428	10.5832	13.7245	0	5.45065	0.81513	5.51315	5.30008	5.81428	0.0890711	9.5772	0.867481	3.53467	3.5999	1.80057	8.64897	11.2601	5.88184	3.24603	16.795	2.50901	12.0006	1.40616	0.946264	15.9632	1.78057	3.71552	4.25487	2.94593	18.5091	8.61308	5.19073	6.87571	5.89736	6.31706	12.4498	13.7186	0	2.00724	24.0783	9.97285	6.27339	14.3512	6.21163	3.93532	0.238022	9.48158	14.2919	9.46518	7.57474	22.0405	17.8588	0.135642	9.22292	16.6407	7.26645	0	7.05481	7.29867	5.22146	4.55355	7.84952	16.3297	3.87453	27.3941	12.0806	7.70827	12.2546	2.33478	19.9836	9.41005	8.80395	0.0336408	2.86736	9.00916	9.95294	24.3307	1.84276	23.7002	3.7655	16.4698	26.6709	30.2909	4.05936	3.9546	0	14.234	15.4181	9.38577	0.542478	10.5397	20.6066	0	8.54561	3.1865	25.5271	4.81724	0	3.10905	13.9718	4.9103	0	8.8887	0.0985598	8.25119	0.0650475	0.14357	22.404	26.4689	0.057712	1.34833	3.11193	6.2623	25.4109	12.806	0.726496	6.86654	17.0842	11.7278	1.11575	6.0617	0.0506307	2.47225	0.121602
ZNF572	99.6087	94.4026	80.7428	127.466	106.196	137.287	39.0349	113.038	154.22	88.3639	70.2103	97.1542	72.9574	104.464	25.4519	119.819	111.757	76.4719	114.522	95.3752	112.172	114.241	121.923	93.2183	66.8379	127.533	98.7687	134.778	76.1043	37.8591	102.129	48.4494	111.759	70.3088	113.051	96.9536	136.949	158.012	146.263	118.866	91.8303	151.409	348.243	142.78	123.928	81.9927	131.682	207.749	82.1883	192.704	158.378	96.6743	114.725	119.369	93.4723	315.938	50.9313	394.926	130.075	45.0244	101.584	99.2787	127.843	149.492	95.9042	98.7023	120.006	66.9419	72.256	173.585	90.2321	115.078	308.757	149.622	171.948	155.982	119.114	70.7855	193.793	121.878	167.154	29.1393	142.113	32.0952	85.6887	102	142.205	50.6355	77.5445	88.3044	10.538	83.4261	143.062	99.398	104.921	31.2844	51.4065	103.582	110.714	97.1274	148.586	190.995	87.9851	121.003	89.8224	130.685	161.956	364.811	140.736	119.989	57.3931	30.8266	73.4223	97.8124	89.8858	28.2534	278.085	10.9595	104.81	54.0223	96.3383	122.568	121.698	83.1348	266.492	72.692	83.6211	159.127	75.003	233.741	135.455	132.78	76.6343	78.8287	185.153	105.144	254.098	34.1298	104.298	35.8521	126.793	80.5317	80.7202	43.9061	91.8546	193.373	210.214	82.466	106.938	114.719	129.55	115.132	120.952	63.5348	112.275	44.6533	96.2612	52.3109	186.277	188.025	90.0629	50.199	96.1407	24.3509	28.0858	72.1501	91.0475	73.9679	72.4392
ST20	29.7653	50.7664	13.4052	18.7118	62.1144	31.5601	41.2817	47.0119	65.4882	78.1765	26.3579	37.884	59.3629	51.0321	70.9408	31.6841	26.3366	50.4189	67.4809	41.7051	73.2609	42.7205	37.9757	52.8909	67.8548	46.5658	36.7878	44.3006	47.1181	53.1087	53.8529	59.0603	53.7044	23.5019	38.4645	75.845	48.4589	27.5791	49.4505	50.5462	35.3815	57.6055	60.1306	82.8177	58.6595	37.7791	61.7527	58.5873	60.0325	105.962	69.9874	33.5191	72.9366	57.2542	51.1256	51.0935	29.0861	25.0056	60.0217	102.124	41.6778	65.4248	141.556	55.6011	40.3665	106.534	53.0027	44.8707	113.728	61.8516	37.3435	97.3314	87.9422	60.0424	56.6384	107.544	78.713	33.1455	63.9377	61.9943	61.2642	228.308	45.1544	22.0658	40.5637	51.0166	51.2733	39.7828	62.03	194.782	94.5618	53.088	12.4556	30.838	56.5612	88.1406	86.1469	25.0344	82.2384	29.9702	43.082	60.1386	122.44	27.9291	41.1279	29.3515	37.2905	57.5652	52.8434	133.708	44.3032	11.0455	25.3936	71.1685	25.8574	32.43	105.516	90.5194	119.268	59.8211	32.0252	54.8201	87.0164	12.2528	88.7847	60.4735	11.8299	130.183	36.4911	72.6759	68.1219	30.5409	53.6485	43.1588	39.9246	43.4936	22.6099	95.3935	41.188	21.9651	96.1091	69.1928	27.9304	65.5373	37.099	80.9903	64.6855	42.8163	86.4737	108.348	154.056	64.596	30.7374	14.7625	18.6018	58.1769	77.1752	153.956	329.025	52.9055	376.257	26.2736	27.2146	51.7959	30.2352	43.3119	25.0974	20.3644	22.9399
PITPNB	1313.58	1240.72	1560.57	1178.93	1175.17	1275.33	1949.18	1238.81	1316.39	2067.06	858.66	1361.16	1300.72	1149.09	1790.97	1260.57	1226.12	1424.03	1266.92	1416.35	1200.67	1174.51	1267.19	1255.9	1685.2	1225.89	1410.04	1033.67	1189.94	2252.98	1232.99	1453.18	1218.08	1256.21	1018.4	1201.94	1233.88	1374.41	1292.72	1250.28	1283.05	915.987	1384.97	1096.49	1064.46	1178.85	1016.77	940.532	1094.6	995.219	1185.39	1347.31	1070.83	1452.83	1129.74	1425.93	1480.08	1314.66	1399.87	1555.21	1311.62	814.375	1536.64	1305.28	1118.84	1963.5	1140.06	1181.5	883.603	1227.06	1738.56	1481.11	1378.06	1522.77	1194.45	1131.82	1318.52	1162.54	1710.62	1312.28	807.812	251.482	1727.87	2038.94	1128.44	1753.6	827.021	1467.99	1195.05	1092.38	1609.94	939.652	997.895	1498.71	1575.98	1306.93	996.961	1663.15	1227.26	1110.14	1370.5	1329.51	954.212	1096.25	1446.24	1362.1	1734.35	1059.19	1134.96	1168.96	976.639	1518.81	1174.15	831.272	1076.68	1425	1034.81	1999.62	761.584	1340.35	988.31	622.055	881.289	1198.13	914.846	1270.4	1307.59	1976.82	1512.13	1039.89	1004	1147.75	1052.26	1467.15	1018.14	1147.94	1049.09	1017.41	900.006	1111.17	970.385	1144.52	1358.87	3222.56	1052.66	3045.98	1197.31	1418.29	6850.6	1220.68	6342.8	5036.59	1485.52	6172.68	6267.41	4024.86	3238.34	1922.97	2468.2	6510.07	2854.77	4381.66	4278	4177.03	5260.88	5001.52	5878.97	4394.19	5486.83
TCEAL8	3091.72	2427.12	3281.76	2977.35	2805.18	3362.18	2024.91	2461.36	2901.11	2029.8	2837.96	2775.76	3011.49	2440.98	2121.45	2835.04	3071.28	2409.01	3443.89	2410.25	3655.23	2730.18	3286.91	2457.13	3268.09	2459.97	3247.7	2695.02	2695.29	2485.62	2709.26	2924.84	3064.61	2418.73	3269.79	4822.22	2807.73	2231.98	2219.77	2719.81	2529.08	2240.61	3738.15	4028.16	2120.04	2808.48	2411.59	3906.56	4467.22	3159.23	3909.73	3060.65	2109.68	5700.71	2884.59	4252.2	2769.02	6383.79	3524.73	2402.25	2735.95	12486.2	3596.55	3297.33	2203.66	2934.48	2961.15	2689.14	5380.74	2568.85	2551.76	3111.93	5929.59	3002.23	3357.82	10716.3	2692.96	4429.78	3085.8	3509.19	4223.78	14254.9	2374.39	3219.38	2013.8	3345.37	2154.48	2600.26	1905.25	4195.52	2092.56	3051.32	3403.76	2420.18	3773.05	1215.29	5870.49	2338.14	5047.72	2268.99	1898.78	3938.06	4729.7	3001.82	2114.25	2657.71	3602.19	2683.08	2602.87	4612.57	2901.72	2384.82	2540.4	2361.39	2677.14	2595.93	4034.62	3134.18	8071.88	1817.46	2191.69	3681.85	3068.91	2413.28	4228.71	9186.14	2183.24	269.606	3743.82	2657.33	5026.13	1796.67	2845.05	2406.77	4433.47	2495.84	3001.73	4310.01	5911.53	2610.53	7227.18	3896.16	2847.27	3956.57	2432.28	2408.91	3065.69	3853.69	5330.65	4179.77	6538.67	5804.9	3015.35	4911.71	4720.52	4033.81	3189.24	7786.27	12599.6	3682.05	9686.68	2816.46	2950.41	5825.79	3501.98	3955.63	3044.34	2377.88	2530.98
LRRC57	1448.57	1459.84	1455.56	1539.75	1562.89	1275.34	1602.01	1397.06	1537.19	1355.38	1919	1342.7	1253.54	1634.79	1166.11	1555.66	1445.25	1530.09	1381.45	1481.93	1422.79	1476.67	1578	1579.53	1314.55	1375.45	1525.61	1720.12	1447.33	1320.72	1177.28	1342.36	1393.72	1603.84	1350.13	1362.28	1294.05	1182.14	1438.98	1451.83	1470.91	1042.46	768.17	1704.74	1253.64	1289.91	1161.5	1147.19	865.518	840.913	1100.54	1425.21	1316.35	1402.37	993.958	1019.44	1186.07	1126.73	1313.47	1603.98	1448.76	805.34	695.033	1284.55	1371.88	1189.92	832.042	1231.07	1011.77	1225.07	1470.54	1424.98	999.708	1401.7	1307.71	1353.42	936.328	831.707	1154.84	982.375	905.406	580.103	903.443	842.456	1065.92	1000.98	1151.94	1155.14	1237.43	1403.32	1242.58	1179.56	1308.3	1096.54	1459.61	1855.78	1512.07	982.784	884.989	1405.27	1249.07	1054.01	824.471	1347.84	834.732	1003.84	947.164	1156.61	883.602	1670.53	1275.67	1006.69	1393.56	1289.89	1636.33	1133.3	1119.46	1301.45	1195.29	1402.71	1444.37	1207.32	956.913	944.895	1401.52	1725.87	1283.99	2324.99	984.1	1032.5	917.239	1309.65	1138.35	1487.82	1395.89	1290.77	1439.39	1530.24	1674.11	1991.32	1537.87	1329.38	1296.59	907.04	1403.68	662.766	1077.52	1181.24	1904.92	1814.56	2017.38	1897.46	1882.52	1919	2301.73	976.047	1296.67	1082.55	1022.2	1766.84	2150.49	1018.6	2002.94	1138.46	2916.24	2002.35	1440.24	1588.76	1276.18
MRPL14	5460.08	3662.51	4880.89	5500.19	4081.54	5119.28	3590.25	2584.31	4249.19	6126.69	8115.75	3860.02	2764.93	5067.82	3309.8	5696.81	7558.18	4024.3	8637.33	4986.62	5019.18	4123.57	5360.59	6019.62	7143.84	4403.46	6013.13	4548.07	4871.29	6420.47	4667.4	4511.22	2707.68	5803.16	5285.8	3608.73	3010.84	7023.44	2987.16	3985.32	3690.49	4631.83	4493.88	5031.39	5233.6	4201.92	5504.44	9689.35	3550.83	2793.98	5631.45	3280.73	4094.9	4406.05	6140.19	4401.19	5140.3	7770.94	4347.01	4517.59	4904.79	6553.97	2746.46	6197.82	3191.74	3872.86	1861.09	3854.72	7792.63	3835.81	5048.86	3721.97	11866.1	3779.85	4061.11	5715.96	14716.9	2501.88	4830.85	7876.73	8605.37	19538.7	5108.32	3536.31	2737.12	4601.27	1636.08	3047.88	5425.22	3927.16	16555.6	5507.19	3420.45	2694.61	3448.45	4213.83	7978.02	2470.68	3861.42	3443.6	3567.2	4279.79	8446.71	5298.18	2721.97	3077.94	5734.06	33548	5083.7	6778.18	5835.65	9490.73	4288.94	4520.69	2556.2	3699.96	8589.32	4721.44	13491.6	2826.66	3242.07	11007.4	1883.08	3056.77	4787.55	4278.96	3163.91	2655.04	6000.86	2973.65	6769.07	2886.36	2784.52	3271.3	5584.93	2575.45	3896.53	6485.26	7650.19	4998.91	6985.88	7668.66	2675.29	2454.51	4389.01	5734.29	7771.44	5037.37	1620.11	9211.33	4294.07	1709.74	4579.99	1497.07	3049.5	4292.39	6637.55	14928.1	7835.89	3448.86	19631.5	4061.75	4214.32	4807.1	3202.17	3508.84	1805.5	1944.06	2107.89
GPR137C	72.5866	106.86	205.553	99.3225	102.189	100.211	120.341	130.207	114.11	103.242	162.278	118.527	217.693	120.39	96.3971	159.429	106.305	124.307	124.751	107.281	295.305	100.383	133.915	114.728	95.0273	47.3072	222.716	88.5976	47.0783	87.3971	118.834	201.13	129.235	56.2785	112.197	46.06	47.323	255.123	92.7144	118.849	126.512	36.9083	90.2009	133.252	71.9665	37.7915	250.488	284.633	199.555	122.338	127.713	62.952	116.494	83.4516	123.34	308.517	1612.35	80.5048	90.9305	226.293	69.2315	311.134	96.4705	52.2257	100.651	103.846	96.0048	99.7283	67.4354	213.49	76.5445	39.2616	117.185	57.0838	55.6181	124.809	76.6601	43.427	430.888	27.3458	89.3067	95.0347	63.9677	44.1302	51.0031	152.965	81.8583	73.4839	93.0503	144.586	150.644	117.568	125.454	74.5964	91.5002	244.838	83.6167	63.6656	62.0021	90.2455	120.693	78.4132	488.512	56.9693	51.428	192.611	376.937	249.975	93.0859	131.902	72.4955	58.2945	120.514	109.131	163.096	130.689	72.6198	181.069	184.641	154.134	87.128	23.6408	169.918	88.8023	50.6893	130.787	118.98	391.201	62.8426	257.429	105.388	96.5678	48.4907	103.239	158.112	72.0201	129.26	97.1266	105.838	129.078	103.281	67.4841	123.929	38.0991	135.678	26.7227	92.5924	88.9331	292.398	100.019	234.26	159.972	179.515	201.22	240.61	91.6164	97.7503	55.3825	132.153	186.795	1.12392	70.6995	130.605	52.0616	125.12	94.9606	181.989	107.317	166.005
BBS12	290.454	325.999	282.668	314.886	304.562	317.42	241.823	237.797	272.58	232.548	327.874	273.978	228.141	302.229	116.534	361.437	313.374	322.541	256.66	312.569	282.124	244.523	326.792	254.571	502.193	165.833	304.703	335.529	257.37	175.925	265.531	310.607	359.964	338.342	252.898	155.506	538.302	178.92	370.817	259.636	298.985	301.888	245.696	200.818	219.118	196.321	232.408	192.976	144.066	209.976	360.441	314.028	329.97	348.408	261.612	208.59	265.778	259.51	301.067	171.03	223.662	135.408	280.209	385.299	340.979	362.308	281.014	281.824	265.944	170.59	236.097	281.615	274.9	295.299	303.763	249.617	333.514	164.342	250.834	279.484	277.233	232.211	162.784	226.662	363.396	252.76	288.871	226.276	228.474	268.248	176.349	370.751	270.994	314.66	271.604	208.172	395.939	245.779	350.657	277.155	223.825	261.517	262.321	261.392	341.046	214.101	225.744	246.63	176.061	348.875	189.289	250.595	269.282	158.419	333.139	184.023	222.163	147.316	638.548	293.464	330.471	281.674	246.012	426.165	540.182	202.68	317.254	341.572	208.783	191.161	462.354	188.466	401.345	290.043	526.197	317.033	322.801	608.207	559.191	192.759	568.51	475.482	389.079	256.321	380.119	246.748	409.005	701.679	770.824	354.279	750.005	914.409	469.69	714.689	705.776	311.75	346.758	495.846	361.588	309.344	708.628	282.581	586.221	608.079	265.336	339.957	477.761	636.307	599.669
ZFP82	321.182	342.927	282.667	290.514	283.524	386.056	158.201	373.474	321.171	332.106	229.21	314.787	272.288	316.59	168.425	304.001	266.272	269.487	145.21	267.408	377.61	224.241	320.796	252.777	300.708	249.233	302.603	369	257.369	232.551	298.963	235	455.64	240.048	245.354	348.487	249.18	95.1545	313.14	286.623	335.267	226.168	453.007	289.347	239.031	291.215	392.605	369.757	309.441	335.091	269.424	160.396	280.145	501.758	167.007	1575.7	105.542	430.491	360.203	255.656	268.584	298.906	773.174	419.354	256.873	145.883	292.015	230.75	265.944	295.292	285.336	292.843	233.515	302.189	251.253	282.964	283.803	467.698	438.724	260.576	374.824	350.107	359.501	240.702	223.418	315.929	213.254	192.602	211.935	251.367	37.6334	265.485	269.317	262.642	305.985	175.299	203.516	452.611	321.279	355.926	170.376	458.614	252.573	297.675	314.149	247.892	229.67	542.394	230.078	235.964	218.487	314.323	296.59	244.174	364.784	299.015	443.14	318.555	442.353	208.985	315.921	282.984	184.438	192.739	348.24	99.6389	270.106	776.259	179.393	216.574	117.501	283.57	431.175	293.797	434.974	305.75	637.191	219.467	188.337	328.448	447.861	266.155	461.736	139.976	275.711	359.156	399.407	228.907	493.66	401.095	350.975	1026.58	252.936	594.006	479.068	264.777	276.918	332.287	265.997	1866	627.25	320.17	448.356	471.701	348.368	379.582	457.297	439.769	320.086
C17orf47	14.9	15.151	23.3995	6.53522	18.0328	13.51	3.50929	13.5622	13.7347	10.2179	18.6117	3.87243	26.0682	3.888	3.2068	2.96579	4.42774	4.28443	18.3989	14.4849	26.5585	11.7536	1.99841	9.83649	12.533	23.8271	24.1302	3.57017	4.48727	3.62844	12.0623	7.68097	35.5869	0.0689366	6.62412	10.5466	15.3744	30.489	17.5121	27.901	10.4102	4.22826	14.5196	25.7178	11.0987	5.43133	25.2643	9.24385	24.0393	26.516	9.57616	15.381	8.84979	35.9366	27.2875	17.0299	12.7208	63.8239	16.3644	26.7063	18.117	3.44992	25.4557	11.5737	14.2344	16.2986	12.0006	19.8247	6.72825	16.9592	6.3397	11.2073	35.4644	6.88315	19.5624	19.3615	13.4727	15.9873	29.52	52.4337	33.195	27.7417	16.9359	12.0359	2.39604	25.4554	41.5275	10.8956	27.895	23.345	12.0436	10.4123	8.29631	6.00194	10.6935	4.73793	31.5215	20.6603	3.27066	13.6211	4.98583	16.5538	68.5711	10.9573	5.26732	34.8126	29.4565	10.6265	18.846	0	25.1686	4.44638	5.62081	38.2191	13.2854	16.7312	13.2192	7.67604	35.6159	13.8998	10.6304	5.3641	5.18254	4.6965	20.2507	33.6702	9.67273	3.93701	15.2043	19.9328	12.9301	20.4492	10.1722	6.54197	12.342	15.7473	8.5294	38.7961	15.5434	20.4462	14.3196	11.339	10.8547	4.59506	11.5912	3.73554	22.4073	26.7839	2.68567	14.6711	23.5087	30.6191	18.9813	0.0885321	5.86238	17.3297	3.14744	3.33244	43.6718	19.3186	0.886799	0.0563969	1.34689	44.2181	7.58422	15.6417	13.6812	7.23733	9.50116
LSMEM1	100.547	46.2689	31.3551	69.3341	64.1189	58.5744	66.504	86.7999	73.9657	117.228	49.3858	85.4948	56.9656	96.4939	248.789	68.3236	40.5863	112.171	81.8058	88.5651	121.035	106.765	62.9597	102.201	156.588	43.2328	60.9567	51.5114	80.6459	206.314	66.8302	103.467	64.0096	35.1696	102.349	38.3917	16.6228	29.4885	66.9447	56.5011	24.9018	68.8563	69.4432	76.1693	48.691	61.4616	73.2312	69.996	83.1836	184.697	61.2617	31.4445	164.817	23.2787	121.7	55.3301	30.0065	34.8729	35.4495	181.412	62.277	47.3807	73.723	32.3284	92.1548	82.5056	53.0027	51.0375	72.2841	133.684	61.0974	27.1078	49.1182	55.1238	39.1348	74.2007	35.2256	16.0448	51.1511	28.3871	39.4635	70.4771	69.6618	36.106	23.2169	16.6829	126.151	66.1237	12.4236	99.7975	34.0639	36.0178	26.702	42.6128	18.9069	72.811	51.5	22.257	36.87	30.6913	37.9864	13.0078	23.8852	41.1764	6.56619	76.5489	40.2387	18.8733	61.5366	24.5471	32.2212	23.1231	16.9186	55.0034	30.1163	37.6484	51.6842	75.2313	48.0783	67.2777	41.2671	46.9629	60.2406	35.8915	42.3322	32.6426	2.18045	33.0473	40.5422	95.6106	25.8748	34.5049	22.0855	22.5004	35.8129	20.1654	54.8599	56.6838	58.4243	23.614	72.5903	53.7349	15.5878	23.4933	28.3489	23.07	46.309	30.6782	0.118214	80.815	25.9839	33.8083	32.3465	19.6274	19.7503	74.1179	64.0009	58.1197	38.1303	64.3716	1.05054	31.9476	11.2143	16.368	7.5934	6.11717	22.8151	21.5436	8.22243
NQO1	1113.4	1725.25	1805.53	1760.91	1112.05	1450.95	1684.55	1057.03	1316.4	1161.86	1819.25	1639.02	1053.42	1163.41	1063.39	1689.34	1234.9	1158.82	2688.24	1702.49	2354.64	1627.23	1618.97	1526.61	6170.65	15139.8	1497.26	1191.02	1645.8	1280.63	1089.99	1525.51	1090.45	7486.61	1309.84	10059.2	15463.3	4916.1	3335.31	3944.83	1241.09	2453.91	2829.03	1328.73	2196.4	1967.26	6260.36	4496.84	6673.09	2110.08	1093.5	2574.05	2466.33	1310.15	1233.16	14971	492.408	1068.52	3994.98	1915.71	1350.16	5744.21	38239.8	2014.36	3271.02	9061.14	2497.13	1173.06	6917.67	1059.46	2402.22	2007.85	11488.5	4031.84	10011.7	11053.2	8951.97	1391.88	1236.48	10158.7	4176.04	4084.97	13637.6	6581.18	3644.46	944.476	3390.13	9338.25	2751.91	753.361	3908.89	3404.99	1201.14	8511.75	7035.22	2753.67	5337.63	16905.1	6141.59	3309.41	1483.84	10898	4297.51	7132.38	2830.96	2124.85	2712.92	928.886	2746.19	1438.32	4104.89	14458.1	4023.4	1327.81	2132.34	2220.62	8418.91	16647	1869.37	1587.89	1373.08	20347.2	881.25	4210.5	10142.8	46802.2	2743.78	6034.58	1775.64	16641	4834.62	1791.15	3855.59	889.84	2396.74	4929.41	2612.25	17136.7	5881.8	127173	7580.99	3071.42	3438.33	7020.79	2139.67	12364.5	6505.28	4344.75	2564.34	9795.96	4593.22	17237.7	2174.87	1659.34	6078.06	6187.42	1288.16	4208.98	11268.4	1415.24	3790.1	2106.69	1495.63	3920.9	30449.7	9811.51	3759.94	3261.08	3197.89
AEN	835.979	754.379	951.208	869.665	727.344	776.715	2338.72	1147.49	738.504	2229.88	681.017	1012.36	1237.6	813.337	2191.29	977.358	983.971	1004.97	1716.83	1171.91	871.918	1262.05	793.495	1030.89	2066.28	1433.52	1256.64	756.924	867.289	2958.6	823.527	1061.36	847.956	960.026	905.344	837.129	2145.22	1730.41	655.125	708.14	811.541	1290.19	751.585	1821.82	1862.15	1954.24	1291.56	1349.28	884.917	1272.82	1065.54	1709.88	1383.06	1015.13	1479.62	859.828	1479.19	1119.57	1125.17	2017.87	943.713	1306.07	1899.93	1014.65	872.225	2087.19	1797.09	1053.53	2619.09	1031.53	2044.93	2418.68	610.985	1734.41	1348.9	1935.42	1570.19	853.383	2001.8	935.097	724.746	1747.5	1176.37	3997.65	1060.14	2030.67	982.733	969.869	1150.59	1244.25	1281.51	934.917	1738.31	1800.25	1372.41	1461.49	1338.23	1654.77	2124.18	1278.61	730.906	1539.66	1088.03	1170.01	1250.06	1340.67	903.977	892.446	1598.6	831.198	1542.48	3795.7	1077.17	881.436	1013.46	833.262	1242.62	2489.37	791.398	1036.2	917.949	1449.78	1207.08	1176.4	956.632	2159.22	877.81	1658.68	1770.56	1248.68	2193.19	1650.67	959.394	1448.39	993.327	1690.54	996.614	913.066	1209.19	1418.46	1141.14	2064.58	1134.22	895.403	967.323	1365.26	934.513	1555.9	464.628	971.033	1203.67	634.593	1017.46	417.364	657.408	1896.22	1005.39	1313.67	1126.19	1118.72	1626.12	942.269	779.873	1840.01	629.895	1484.71	662.167	969.058	1817.05
FKRP	1337.78	1479.44	1366.71	1327.01	1290.38	1454.29	1665.03	1374.45	1150.52	1881	1611.97	1235.82	1439.93	1382.77	1718.96	1279.38	1505.51	1414.46	1498.01	1394.2	1370.59	1157.43	1264.2	1425.34	1425.22	1082.03	1127.41	1304.09	1210.78	1693.62	1325.84	1397.77	1580.93	1244.46	1358.52	945.616	1809.93	1521.96	1141.3	1348.13	1307.29	949.558	1306.18	1602.9	1293.46	1457.07	1011.93	1142.59	1396.7	924.011	1423.4	1286.39	1363.5	2802.83	987.72	1088.6	980.342	1108.84	1616.4	1413.6	1228.16	2533.04	909.259	846.083	1230.72	1232.86	1540.08	1663.11	1046.46	1869.52	1332.87	1214.46	823.02	1011.9	1534.23	1213.56	1329.9	1430.57	1062.37	691.35	1690.33	655.707	1224.38	1705.97	1631.78	1884.35	1302.25	1334.38	1233.29	1073.14	985.356	1348.35	1068.2	1302.32	1273.8	1511.85	959.976	1090.39	1173.61	1257.41	1563.81	1135.98	1914.87	1261.94	1469.22	1278.7	1616.57	1372.62	1187.68	1025.94	1693.5	813.279	1278.68	1281	1269.37	1330.89	984.21	1335.26	805.825	1478.16	1637.97	1177.33	1219.15	1665.89	887.506	687.476	1372.94	2856.46	1531.38	1403	1052.71	1445.61	1557.62	1454.03	1458.75	1334.37	1357.9	1057.02	745.072	1486.3	992.876	1032.21	896.514	1505.11	1090.66	1228.62	1024	1425.63	112.138	849.879	234.472	279.536	1309.26	163.608	210.716	1374.28	945.643	637.14	337.188	1108.39	376.74	1157.57	691.18	432.828	528.515	670.367	628.036	771.218	472.871
TRAPPC5	57.71	73.0454	49.3313	68.4132	58.1075	66.4133	44.7351	60.5755	38.0546	83.7397	62.5122	95.225	43.2822	65.3848	58.2597	62.384	72.3107	66.0693	94.0643	58.7482	58.8796	63.0003	82.9474	44.7911	49.0845	19.5169	55.6952	59.678	58.8973	74.3381	65.9194	51.946	66.7862	97.077	65.3331	46.0713	30.7754	25.6759	63.8631	92.8143	72.5637	85.2009	60.1276	67.5829	81.8487	117.489	50.3592	48.2618	77.6105	72.1442	74.3832	40.5646	85.4229	39.7807	64.7614	24.5059	36.3778	55.4746	60.9402	56.0932	41.6884	55.281	55.0126	35.6415	72.1894	49.7674	52.0026	59.4063	92.5221	45.8895	37.3472	72.0526	37.0096	62.0129	78.2498	28.0066	55.9345	67.3009	94.4413	59.8901	45.6947	93.954	56.4601	46.1352	72.8891	57.6501	83.7281	45.7744	59.9605	78.7668	79.3944	65.4277	76.1541	30.8324	68.1046	74.1356	56.3087	62.1172	37.6937	83.6071	39.4252	71.5053	71.0913	111.148	50.0562	25.9721	29.4375	63.4075	46.5632	53.2147	40.2759	34.1074	114.924	76.8669	61.8439	72.1321	73.6616	116.647	100.031	53.2608	78.8523	76.8609	52.1083	43.4503	58.6695	40.8193	82.5058	53.2671	47.637	76.178	55.1277	32.1222	60.4902	62.8912	72.5284	88.001	83.9082	44.9538	109.174	22.7864	43.9748	62.6808	40.9983	87.1741	70.0642	105.065	79.1276	37.1494	15.4197	89.9809	4.80714	8.64596	54.5242	29.3776	12.8176	33.4934	53.9703	59.7421	46.3901	19.4831	15.6626	67.2133	32.125	24.2742	4.35639	20.525	39.8623	40.5851	8.22321
RPH3AL	1868.44	1408.17	1125.29	1655.95	2103.88	1271.97	1331.61	1421.47	1685.1	2128.44	1963.97	1063.85	1268.73	1512.74	1430.89	1961.65	2457.65	2111.73	2061.43	1871.16	1921.47	1487.35	1310.17	1763.3	1733.24	1860.13	1696.88	2161.47	1919.52	1503.66	1833.72	1481.05	1019.29	1390.8	1840.15	1257.63	1170.1	2822.17	1472.97	1100.21	1133.96	2088.47	2267.13	1787.55	1421.82	1566	1561.44	1573.18	1164.82	1013.49	1252.77	1386.62	2015.48	1339.28	2636.48	1056.68	534.283	1073.02	1165.19	2090.53	1380.99	2021.08	842.357	876.797	1145.83	1106.63	622.031	1293.53	1804.83	1049.49	1653.79	1118.08	1461.69	701.826	1774.15	584.222	1283.3	1079.25	1027.94	1796.61	2050.62	1671.96	706.744	2934.55	1406.15	2654.69	1160.03	1609.92	966.585	383.052	1345.83	1300.94	1405.33	1301.16	1465.95	1146.19	1170.82	993.839	895.051	948.609	1055.11	2640.88	1556.59	1652.71	554	1187.47	1410.45	962.895	791.878	1358.95	1133.7	1627.58	1383.19	1121.65	1344.56	1025.63	2379.58	3364.22	994.303	1041.94	2031.21	5203.74	1457.24	1291.69	616.134	1308.86	1316.15	74.188	1478.68	1904.45	2537.1	912.056	1856.71	1157.39	1054.77	1608.61	1738.73	826.697	1276.15	1089.95	898.807	1237.36	876.624	1104.98	1254.81	1330.21	1135.02	2086.72	479.899	1018.76	839.795	342.695	1706.17	456.403	369.261	852.373	1735.1	1430.01	4240.34	974.407	2339.9	763.41	2202.49	1221.75	1276.98	1465.5	806.64	1079.9	1108.85
SLC25A42	1047.33	1343.2	951.224	998.071	1309.42	1237.02	671.564	938.604	1057.54	724.652	1467.19	646.081	708.873	1112.46	849.432	1203.13	1161.44	1014.55	954.026	1009.24	726.417	1022.88	888.435	1098.15	573.238	674.195	832.162	1161.22	1216.25	512.303	899.675	852.451	881.274	931.88	866.019	733.452	715.54	713.849	1106.27	1074.14	1004.25	1021	2164.47	599.639	773.439	981.448	816.052	949.654	639.206	949.601	818.849	788.617	981.934	1274.27	1226.72	527.826	1304.45	1347.85	816.819	799.215	971.358	1258.65	411.399	1008.9	950.805	630.989	977.049	886.739	414.33	560.657	607.149	786.865	654.104	607.331	862.883	501.375	741.603	1054.1	1488.32	900.412	993.647	232.543	696.404	618.804	895.771	1386.64	761.353	758.077	726.747	1254.78	702.668	695.024	1117.61	951.011	780.641	1251.9	826.418	628.092	919.433	999.385	982.752	900.596	569.218	745.343	1199.94	798.783	567.314	1722.39	1030.54	836.02	991.738	782.491	1047.06	1065.1	1085.98	692.117	1077.64	1983.15	897.19	1178.12	1133.81	895.7	952.33	632.129	1163.56	1224.73	1003.18	477.163	719.579	583.675	888.09	1080.29	1109.43	962.155	1016.22	921.124	814.863	718.762	900.095	468.111	758.717	809.98	745.852	1202.27	1204.59	992.789	730.844	660.165	135.048	781.972	299.24	520.875	1042.84	275.842	173.683	733.582	1271.71	534.532	535.205	903.444	351.616	857.927	1092.64	553.636	908.121	651.12	695.129	623.414	557.182
FCRL6	747.58	880.957	603.947	474.191	664.226	952.18	198.323	405.983	630.717	632.582	557.068	476.062	330.8	521.516	310.349	1146.7	491.988	421.613	698.386	475.217	553.124	650.237	556.646	461.647	287.151	214.851	428.697	611.36	295.41	255.016	443.792	608.219	508.162	319.607	549.549	242.877	294.012	283.634	587.104	550.657	549.002	251.129	133.745	118.003	240.131	213.572	140.529	48.3143	159.773	411.819	439.219	219.332	295.279	124.209	190.65	161.773	283.082	197.748	338.377	179.311	561.855	655.151	151.48	373.683	472.717	208.58	321.016	329.864	55.8678	354.152	365.591	246.059	131.795	200.799	178.148	1755.38	594.49	168.9	98.3592	164.974	124.615	276.928	351.036	109.32	266.212	205.103	264.571	151.7	444.509	263.436	152.665	488.353	283.556	340.656	495.84	183.004	205.941	469.095	202.959	515.61	469.167	249.314	301.312	260.172	530.601	225.358	187.464	286.526	101.937	272.553	261.78	158.297	612.088	76.7201	684.941	181.931	378.266	28.4145	210.582	767.614	385.609	84.9137	321.668	127.535	456.655	89.0109	985.871	33.8066	203.716	151.22	199.452	362.987	173.763	394.26	221.509	389.984	208.352	236.57	155.628	113.479	223.939	413.597	215.661	138.509	641.562	333.754	380.25	313.107	248.212	166.091	192.037	14.2499	533.798	312.336	79.9407	331.513	694.393	301.66	35.0424	329.929	151.305	505.786	586.186	250.092	99.2668	183.866	367.442	473.093	445.796
METTL23	676.799	745.509	644.31	696.303	735.358	992.75	544.357	619.396	764.895	617.679	744.582	644.143	545.336	682.601	492.514	724.85	695.786	801.567	827.228	624.261	837.444	824.28	691.56	684.87	799.793	608.836	745.996	607.719	714.148	681.018	859.769	645.363	662.052	618.194	842.547	1039.71	782.845	869.948	710.744	698.884	640.678	1018.4	937.134	882.341	794.47	738.807	620.115	1000.19	758.37	810.792	992.077	977.215	677.708	1731.39	890.558	546.982	769.156	866.298	953.262	643.767	645.917	1052.3	919.439	1218.16	764.394	791.545	989.05	742.702	1142.83	977.659	573.409	704.519	623.065	726.437	948.348	801.523	1073.04	739.291	1031.88	1126.3	929.279	2016.13	834.749	615.796	510.447	1074.11	704.641	759.298	851.832	1165.57	1883.52	622.005	690.908	713.315	871.62	886.902	1288.38	697.107	1614.97	634.414	968.079	1177.85	2514.24	653.422	828.282	761.621	960.909	1720.08	937.592	1151.56	839.707	714.368	563.048	756.907	715.429	515.44	1200.81	865.102	1732.86	615.615	706.806	1990.57	999.117	627.4	991.927	1403.77	570.215	1160.42	1227.33	638.216	1279.87	659.08	1015.67	792.237	1370.43	687.385	656.539	1553.66	1336.97	1380.11	1197.37	1473.55	986.991	1014.64	737.512	1068.99	1021.63	1336.66	851.395	1628.26	1712.32	1538.12	668.787	834.535	830.962	954.979	762.082	1890.4	3605.88	1077.42	2740.85	671.112	554.444	1910.87	861.756	678.759	540.436	489.952	539.797
SLC26A11	1280.06	1534.66	1224.02	1431.04	1582.92	1260.71	1970.97	2564.52	1289.98	1104.2	1424.47	998.759	1605.77	1131.54	1728.49	1305.13	1257.9	2032.63	1851.81	1380.57	1508.31	1704.09	1175.25	1499.74	870.812	1887.94	1224.07	1861.21	1221.66	1536.68	1293.34	1161.26	1334.22	1422.42	1825.89	995.534	1046.15	1504.81	1264.91	1442.53	2117.35	1339.21	1550.83	1322.09	1252.55	1258.65	1346.01	1502.01	1769.89	1785.07	5481.32	1627.1	1582.29	1447.01	1660.22	1309.94	2021.73	1342.42	1265.25	2056.49	2480.09	1694.04	1536.66	1324.39	1241.79	819.851	1660.08	2041.72	885.532	2898.06	1364.77	1426.85	1006.59	5354.84	1850.35	1220.03	1615.77	1248.09	1446.99	1941.6	1742.26	1329.42	1454.94	1274.72	829.863	1049.75	1835.04	1415.03	1705.72	1555.13	1599.7	1665.05	1344.25	1502.24	1397.19	1262.92	1346.25	1366.43	1314.53	1566.12	1568.86	1320.8	2354.25	1536.59	1424.42	1594.15	1378.06	2942.38	1945.45	1664.93	1861.65	1486.93	1501.83	1414.42	1267.21	1518.04	1819.91	1809.8	1720.34	1459.26	1533.85	2208.47	2380.97	1316.25	1625.21	1155.95	1525.14	2353.2	2030.01	1966.3	1613.99	1527.28	1339.44	6171.13	1292.96	1395.18	1482.45	2252.65	1648.38	2121.21	1564.46	1402.63	2152.91	1525.6	1460.56	835.685	1035.16	719.191	263.576	1335.42	563.051	536.37	1189.03	177.027	237.333	713.852	1548.71	778	621.143	1120.03	401.802	919.493	613.594	795.643	703.235	764.069	630.319	690.193	501.001
HIGD1A	2722.11	2485.02	3743.03	3049.51	2737.05	2684.6	2770.88	2224.44	3015.21	2545.18	2752.43	2688.31	2362.58	2973.7	2767.51	2942.97	3461.35	3127.13	2908.09	2988.56	3373.13	2532.66	3100.03	2845.29	3896.64	2592.37	4095.6	2577.44	2994.37	3866.43	2880.1	3468.29	2063.06	2985.32	2501.73	2606.46	3190.26	1753.22	2360.88	2405.33	2407.38	1738.28	2167.64	2047.37	2079.1	1741.84	2430.28	1925.78	1906.57	2176.74	3510.79	2243.2	2556.19	2947.39	3852.27	2639.02	3618.33	1512.42	2132.09	2580.68	2814.74	3613.67	1354.56	2928.64	2060.92	2979.98	2372.12	2405.73	3205.88	2353.36	3719.64	3121.29	2364	2700.03	2858.43	3296.4	3906.84	1437.5	2927.43	2683.38	1784.85	9231.12	1957.48	3550.35	2151.51	1093.01	1575.79	2016.71	2259.83	1819.33	3123.3	3043.74	2756.27	3681.04	2140.26	1271.91	6086.17	2064.88	2536.79	2484.63	1692.41	2512.58	3622.32	2557.8	1989.9	1487.19	1875.68	5375.39	1734.48	5637.82	2114.37	3532.13	2392.57	2110.68	2474	1988.52	3216.49	2432.74	7093.91	2488.09	2663.74	4707.82	2284.4	1852.95	4648.76	6636.11	1965.67	2216.57	2142.52	1863.23	6256.57	2712.77	1670	2378.61	3707.86	1815.85	2967.26	5198.85	9815.11	2412.79	9256.87	4100.51	2046.51	2081.82	2313.36	2821.25	4732.04	2194.18	9543.72	7916.32	12646.1	16038.2	3943.58	9921.96	9806.53	3341.13	4118.62	7597.94	7736.36	4943.66	15522.4	2768.61	5992.97	9094.86	3426.48	5333.36	6459.4	3867.66	5842.24
CHRM2	71.6674	188.939	245.163	76.835	92.1703	56.3262	95.1151	30.6941	86.6375	46.4826	61.4399	97.1565	72.9701	62.1371	56.1554	35.6435	65.7703	322.02	26.5981	54.4519	218.652	151.578	55.9642	129.122	27.1709	75.1517	68.3088	37.9368	122.373	41.3928	58.4686	52.1014	26.3763	11.7979	33.467	40.3179	42.5113	0	74.1426	64.1474	75.9057	3.36508	8.31341	67.6061	19.9635	21.6033	20.2382	0.0640795	7.34757	0	47.2506	30.7655	131.882	0	42.3558	8.54825	0	16.0574	29.0807	29.4072	113.81	0.0552792	0	1.57423	140.076	8.50715	2.00013	88.6247	0	45.8902	23.6693	9.32105	1.6531	0	33.9859	0.0328463	2.08996	9.20369	1.95896	0.0219544	37.384	0.56756	1.85196	6.01916	46.2856	4.49303	32.375	2.51231	2.08498	17.5784	0.294154	92.0359	78.7656	21.3685	41.977	12.4208	24.874	11.2445	3.26879	63.1099	28.4554	26.9839	5.79533	85.6961	20.6351	0.0547402	5.87891	25.8935	0.110557	59.6755	86.5814	8.84626	41.4267	46.917	357.588	119.099	8.85198	2.22889	3.82566	219.746	135.189	18.3932	41.4448	23.6013	35.1532	0	89.9505	1.51707	11.1556	7.71427	16.1278	58.2051	11.85	40.3586	2.5964	50.3729	45.4519	21.5482	35.7792	8.06928	69.5185	4.78183	0	55.2058	24.7044	0.090233	0	3.13368	72.3582	2.70993	16.5746	0.172931	67.3135	205.236	347	0.102098	55.251	36.8252	10.2566	0.124204	1.0321	102.342	261.013	4.48818	32.3744	86.2866	115.794	135.43	113.243
OR52N4	13.0464	11.5865	13.484	31.9877	3.00642	4.55338	5.77945	10.852	14.772	3.68985	2.23981	11.6609	10.6482	5.5091	12.7002	3.95668	15.3039	12.1866	13.2883	5.05302	5.59238	10.6776	5.99597	3.53877	2.1097	0	10.5079	9.03146	9.96367	4.79182	25.1615	12.8095	11.5855	2.418	3.28182	1.90126	25.6409	4.7432	8.24175	3.30659	13.8016	31.3247	0.0134139	9.52195	17.6054	23.6006	0.724217	9.1805	6.45094	7.29343	1.68997	12.7399	36.8268	0.956611	5.05655	2.15773	0	20.7194	0	8.27405	19.1433	6.78909	15.3442	8.29705	17.6407	0	14.0007	4.48764	0	0.996488	0.869997	11.2435	3.3901	4.91673	3.10169	2.18649	14.4797	0.0507975	4.91323	0.0185036	3.13111	0.422033	25.5191	7.02091	6.96854	0.0393039	21.74	2.49693	2.08318	8.02021	0.232284	1.87202	12.6112	4.79048	1.09352	8.37818	17.8929	8.2971	4.13468	6.79076	3.54905	7.83614	8.38254	7.28666	2.68712	3.43128	0	0.0625477	12.4746	4.69964	16.1043	6.61231	1.85563	6.43114	12.0477	4.19845	4.43328	0.0330195	15.4122	13.1983	1.41599	11.6494	14.9258	3.75803	32.9289	25.6877	10.7042	4.78189	7.09638	3.93422	0.7216	6.23848	10.2467	3.73059	11.8322	15.9655	15.8307	0.852205	14.1378	0	12.2625	9.78801	0	8.73571	17.0161	0.0747768	4.72578	0	0.0965603	5.48425	0.0637887	37.954	5.47612	0.0785044	0.0566071	0.0843652	28.165	0.181786	0.21947	0.102082	0.699912	4.60416	26.6455	0.317958	0.0285731	4.86879	6.84875	2.46941	13.2416
MAPK15	363.987	178.082	180.322	355.166	312.578	272.448	270.499	228.732	216.606	417.674	300.499	423.598	132.223	730.56	141.956	392.13	355.037	270.322	106.356	393.448	426.519	269.095	705.551	249.166	3552.8	303.144	222.772	645.747	678.841	347.043	544.086	438.282	951.917	316.172	288.037	803.544	4232.96	645.322	2021.93	416.431	381.947	1247.29	150.335	146.555	538.88	765.748	534.786	1091.98	158.84	834.559	186.274	818.825	2093.93	27.1584	4945.37	162.846	775.552	336.454	87.271	2179.88	260.649	371.122	345.362	226.596	1525.15	175.922	999.05	146.132	58.7591	381.086	407.483	290.952	1408.38	118.111	1053.36	45.227	68.3796	35.4409	825.309	294.208	1024.78	24.3593	224.892	471.375	1492.78	505.495	1926.09	95.1722	571.682	84.2315	201.826	2230.3	659.987	345.477	747.602	103.969	701.693	505.261	105.609	978.917	523.123	363.496	1659.31	865.057	1185.76	576.853	316.041	102.255	1358.37	464.837	632.297	648.414	242.899	1790.78	1079.02	757.971	1419.56	130.961	310.584	437.714	415.312	2134.95	1875.76	2976.66	3279.18	160.951	722.382	24.9326	528.031	761.519	2431.19	110.652	5083.68	99.4656	1349.19	236.535	1162.9	1074.17	1338.65	1276.41	534.786	413.475	224.493	254.987	396.04	187.552	245.918	232.915	33.2319	604.829	35.4275	0.182527	365.17	34.278	273.2	61.982	228.981	514.587	297.525	7.87271	140.885	142.496	130.713	28.2799	63.677	14.5157	38.754	830.729	17.5805
EHMT1	3316.07	3774.77	3353.54	3291.29	3633.71	3303.68	4017.63	3519.35	3396.6	3717.31	4101.21	3297.49	3674.79	3729.7	3506.78	3862.9	3209.35	3588.77	3671.92	3402.48	3380.92	3401.78	3307.9	3653	2487.1	3368.8	3237.2	3488.16	3608.83	3272.83	3521.67	2769.72	3510.33	3519.12	3492.61	2815.75	2854.94	3323.73	3293.07	3623.68	3727.64	3573.02	3236.42	2894.52	3371.41	3277.62	4216.98	2900.66	2847.88	3142.81	2896.63	3310.98	3023.16	3584.05	3555.83	3079.56	3398.04	2620.41	5396.78	3009.28	3381.22	4440.34	2653.37	3510.77	3370.24	3770.75	3348.17	3351.22	4617.57	3181.38	3186.31	3706.09	2519.15	3584.96	3124.08	3989.22	3576.44	3326.63	3970.14	2871.44	4493.73	1949.33	3527.27	3955.53	3651.33	3972.73	2670.18	3472.54	4336.65	3075.72	2571.49	3341.49	3832.93	3835.96	3533.84	3725.37	2318.32	4151.47	3605.61	4217.27	3647.06	3079.29	2503.76	4090.65	3993.61	3294.21	4302.02	2701.85	3268.9	2473.11	3327.61	4054.12	3756.96	3457.27	3419.45	4215.35	2903.09	3823.6	1492.42	3457.17	4015.64	2852.68	3343.84	3348.76	1908.78	1897.44	3858.39	5794.91	2789.12	3758.37	2387.68	4064.17	3011.22	3909.64	2133.77	3577.84	2979.03	2109.54	2200.36	2361.33	2198.43	2396.59	4748.22	2305.95	3504.84	3500.79	2626.36	2951.54	1422.85	1794.31	2457.98	1661.98	3549.07	1410.44	1634.15	2492.58	3203.75	1601.7	2473.52	2993.86	937.966	2980.5	3092.04	2153.94	4414.38	2649.94	2754.24	2742.56	3411.99
ADIPOQ	0	1.75212	0	0	0.0005151	0.0337708	0.039015	0	0.0154837	0	0.0261776	3.88917	79.5578	0	0.0161962	0	0.0259479	0	0.00623726	0	0.029881	0.0185061	0	0	6.23828	0	1.06789	0	0	0.0477366	0	0.190705	0.111466	0.0710689	4.93796	0	981.495	0	473.135	0	1.51152	0.79146	0.0153709	0	24.3455	0.0328558	0	0.061824	0	0	0	0	0	0	0.101785	0.0268506	0	0	0	0	0	0.0533581	0	0	17.3913	0	2.11e-05	0	1.90822	0	0	0	0	0	2.07489	0.0317422	0.0149946	0.0587242	0	0.0212286	0.0160604	0.533646	1.85153	0.00122827	1417.61	0.0453138	0	0.0844644	0.0141656	0	0.280433	0	0	0.0760769	0	0	0	0.156484	0	0	0	0	0.162379	0.0872038	0.116726	4.57403	0	0.0725093	0.106406	0	0.00287408	0.0413722	0	0	0	0.0190645	0.0416507	0.038012	0	0	0	7.97305	0	3.74996	0	0	0.0300464	0	0.00566424	0.328723	0	0	5.03303	0	94.1517	0	12.4491	0	0	0	14.3233	0	0	0.186808	0	0.0869377	0	0	0.112846	0	0.0739698	5.82451	0	14.7153	0.0655304	0.0983089	0.187292	0.216816	0.264145	5.30733	0.948621	0.058108	0.0962186	0.391925	0.0328589	0.0836373	0.0574071	0.0797956	0.139884
F2R	4696.7	4413.41	4721.19	3244.43	1920.55	3098.83	4961.84	4002.23	4457.3	3015.89	4088.05	2813.64	9683.72	2743.19	3605.28	3038.03	1898.91	3592.24	4113.65	3163.14	4089.52	4849.59	3496.77	3185.94	1540.1	1975.28	2924.1	2154.18	1488.98	1567.45	3789.07	3588.59	6056.38	2445.65	5512.02	3636.58	3091.09	3219.98	1571.87	2504.82	3771.95	1383.89	1832.81	7500.5	2429.84	2053.53	4036.49	3996.12	4350.82	4246.73	2607.91	3922.99	2521.5	1375.18	1645.39	2823.11	2674.35	2876.36	4122.36	2545.73	2384.59	1076.05	2432.37	3043.24	1695.33	3488.26	4590.23	4094.77	2630.61	4163.03	3007.6	4503.26	1584.87	3671.58	1833.89	1938.71	3539.16	4865.55	3657.32	2000.46	1863.76	1876.1	2786.6	5795.89	4135.08	3537.13	3431.56	6135.18	5181.24	3645.25	978.813	4139.88	4078.85	5173.73	6789.27	4000.04	3121.45	4308.84	2705.42	3853.04	4329.07	3514.34	1024	3917.67	4516.7	5675.79	4558.2	5400.04	1935.55	3158.97	2674.17	1832.05	7226.77	2229.56	4350.09	6224.74	1748.49	868.409	3418.56	4445.08	3265.84	545.147	3498.97	3745.63	7649.71	2638.15	3289.29	1827.33	1839.49	4220.01	1257.84	5109.11	2021.92	2293.19	1934.92	3317.84	5895.54	2347.03	2511.04	7901.43	3791.52	3568.08	3861.08	1680.08	4666.35	3271.07	4348.6	6329.64	3489.38	1883.34	2436.79	6404.12	5586.57	4849.49	2878.2	2785.75	3470.38	1307.78	938.192	4530	1388.27	5153.14	5213.24	5028.77	5213.56	7781.31	12453.3	6632.69	10572.7
ZNF707	586.488	849.732	667.643	602.579	774.43	790.178	561.546	727.012	780.743	744.203	974.839	843.32	587.18	832.555	469.215	771.391	866.699	813.737	580.805	671.961	665.315	779.441	679.567	761.972	373.814	1046.18	837.403	895.341	732.274	663.322	618.345	641.686	630.14	882.695	670.854	890.909	596.295	1213.59	615.977	1076.7	789.847	1025.32	1124.75	620.585	718.11	929.671	618.517	1651.11	588.403	1155.99	754.116	529.887	1381.36	414.39	1058.58	561.871	1664.99	604.965	816.831	568.357	747.6	1249.6	599.39	687.512	858.033	741.771	611.031	663.499	1244.99	961.698	597.126	755.059	852.374	765.814	657.978	790.749	807.885	506.571	1189.28	739.665	701.893	414.467	1301.59	461.346	673.585	896.74	744.263	895.189	623.37	832.999	831.146	662.788	1029.79	705.003	813.784	1279.93	537.488	723.251	547.755	889.19	859.82	896.254	541.304	941.275	643.658	748.078	533.943	1248.07	859.626	569.755	799.432	2005.48	859.676	723.78	820.248	560.389	1393.18	835.629	536.572	581.203	710.675	732.745	823.926	723.796	646.235	739.856	692.378	969.061	598.975	1315.3	998.445	702.336	1377.06	780.985	646.798	733.273	558.608	579.318	494.357	725.552	511.27	695.194	892.522	621.682	684.29	1272.02	575.868	897.299	157.953	635.117	303.946	126.552	773.999	84.306	128.549	609.89	799.848	415.134	257.921	545.24	190.906	542.363	494.066	165.157	418.501	497.377	558.619	395.79	223.814
MUC16	66.0696	1.72804	15.1974	89.9503	5.01022	24.8346	20.7099	14.4139	0.0252241	18.5654	14.3101	66.0546	101.122	164.334	19.098	75.2542	0.0427221	5.1475	21.4861	48.4722	27.8293	20.3254	68.9559	54.6341	1925.57	57.1254	4.22897	223.455	312.82	52.0176	37.1	22.6655	268.034	56.2865	75.2895	27.8202	5844.55	272.192	2816.1	13.4125	21.6629	654.52	409.494	27.5784	533.362	275.065	357.545	21.8931	156.068	820.84	16.5599	9.66963	218.737	9291.85	12.575	1324.81	450.542	374.038	7569.61	767.937	5.41405	1689.45	6195.9	56.3721	2368.19	957.269	1530.08	6.74265	10240.6	2330.42	115.732	317.148	507.569	2849.69	1184.14	1997.77	299.351	46.8491	2039.19	60.9656	14.5551	10.1193	347.237	77.2267	2741.39	1074.1	311.334	386.342	713.31	47.2875	10.4925	543.302	160.517	179.898	237.122	194.132	1.51941	11549.6	158.46	329.76	39.3725	3152.85	69.9585	311.059	1537.06	184.836	2033.74	1.25414	1477.86	55.5185	107.736	69.2906	308.81	29.0149	479.925	157.893	338.745	3.31513	2383.91	201.572	41.1863	284.388	257.291	2431.34	91.76	5229.9	745.975	4498.68	1100.65	93.1504	30.7218	87.8713	828.191	73.1835	1502.35	117.816	646.356	98.8996	350.271	740.232	37.8453	292.151	181.331	0.206266	29.772	9.77531	17.4727	3399.5	34.5017	140.38	179.118	0.18268	4.64496	12.3078	344.953	19.9111	38.1203	30.8961	23.4465	3237.98	8.37586	59.3213	39.5429	56.0602	8.66601	2.49575	18.2711	2085.58	116.694
NPM1	16941.6	12645.2	15757.3	13336.7	16452.4	15861	16509.4	14912.9	15894.8	14858.1	14682.1	13142.3	15269.7	11620.5	17723.5	12705.7	15835.2	16881.5	19310.6	14402.9	17825.3	14421.8	17959.6	12669.4	20472	16016.2	17543.5	13631.6	14883	17979.8	17835.9	17657.9	15523.4	18367.1	18189.2	20841.2	16271.2	21313	14941.9	13267.1	15217.5	19170.8	24852.6	28531.2	19101	22295.1	18740.5	19327.3	19321.9	20084	23139.9	15448.6	20781.5	32736.8	24222	28011.8	12211.3	25325.5	19650.3	16047	15164.2	20679.3	16821.2	25391.6	14215.2	22587.5	17899.9	16016.3	35866.1	20215.6	16042.8	22079.3	26110.6	24451	19481.7	21862.2	27758.1	18256.5	19630.3	19474.9	18641.6	106728	17446.2	27720.8	12429.6	26954.6	14797.2	16225.7	17959.7	17012.5	55043.1	18486.3	19731.7	20362.8	23198.3	13530.7	35356.8	25494.4	24880.2	14095.8	14347.4	40388.5	28578	21449.2	20336.3	17989.7	17578.1	21430.2	16920.1	29884.6	29997.8	26710.7	16641.7	21676.8	13287.6	15564	25989.1	38944	35950.2	12213.6	13859	26688	25904.2	17778.5	45265.1	51333.6	14845.2	14955.2	26197.6	16188.1	35446.3	12186.8	34298.7	17738.4	20059.5	15656.9	17433.9	32474	38164.3	28643.8	43502.2	35527.2	16863.5	33434.1	13071.5	19554.9	26947	25009.8	34084	28564.5	32155.7	40914.6	15511	30961.4	42664.2	48826	25096.5	35092.4	42754.8	26506.2	98052.7	17422.7	19198.9	39349.3	11339.6	27164.4	20065.6	18401.5	26611.6
PJA1	1823.76	1507.05	1484.28	1342	1280.36	1716.54	1132.22	1454.93	1313.22	1307.93	1922.29	1319.38	1462.75	1230.43	965.946	1578.43	1564.68	1239.7	1303.73	1585.84	1669.35	1315.45	1603.98	1532.01	1460.72	1512.77	1439.46	1470.5	1119.24	1181.46	1805.88	1386.71	1936.52	1723.28	1479.09	2077.5	1452.29	1317.3	1356.58	1446.74	1370.91	1076.84	1833.83	1866.55	1073.31	1237.08	1224.87	1631.77	1680.28	1443.56	1425.11	1237.94	1097.52	2811.55	1302.84	2641.1	2314.85	2133.59	2702.5	912.316	1395.14	6351.73	1867.71	1434.83	1091.88	2049.37	1344.07	1479.4	2455.26	1155.23	1353.82	1605.56	1532.35	1432.21	1633.09	1864.44	1362.02	2483.51	1259.11	1546.57	1689.31	977.327	1997.97	1570.58	1682.75	2277.87	1325.62	1514.91	1159.9	1398.46	3670.88	1472.56	1487.29	1498.7	2276.02	1920	1337.39	1318.16	1218.88	1468.19	1425.4	2994.83	3195.17	1543.87	1709.02	1802.57	1801.09	1682.63	1479.28	1152.27	1660.28	1690.24	1873.77	1161.26	1712.87	1783.58	1238.24	3232.27	1076.04	1593.7	1127.56	1074.41	1912.03	1528.86	847.015	1508.33	1673.05	2817.55	1868.87	1219.75	1501.22	1456.54	1521.79	1253.13	1092.02	1359.1	1225.41	1433.05	1047.18	1370.21	1086.95	1341.55	1547.26	2561.83	1322.63	2089.57	1349.9	3009.14	1403.69	1107.78	1700.66	4311.1	1549.57	1538.47	1075.17	3167.73	1738.1	1808.15	1413.48	2775.87	1112.61	2288.88	1835.5	1661.9	968.547	1785.02	1532.42	1454.13	1083.44
DHTKD1	1323.81	1409.07	1397.23	1485.39	1667.08	1208.93	1300.66	1439.56	1436.82	1215.83	1253.41	1149.35	1587.52	1340.5	1579.16	1255.61	1759.7	1723.98	1963.26	1527.92	1005.2	1443.57	1274.19	1621.67	1137.06	2403.71	1281.86	1489.5	1689.33	1131.9	1259.92	1373.76	1324.05	1579.32	1345.06	2882.97	1641.2	4400.29	1462.68	1757	1342.68	2129.7	2696.31	2082.61	1971.74	1703	2409.23	2738.69	1737.54	1200.66	1715.57	1778.47	2015.44	2385.48	3164.65	2692.2	1874.24	2857.63	2162.14	3655.9	1431.36	2612.1	1970.98	1253.78	1570.08	2274.29	1852.09	1944.89	2756.86	1623.11	1504.24	2036.89	3436.27	1765.9	2354.9	1874.13	2385.33	2970.64	2186.72	2168.55	3331.87	2156.97	2735.81	1846.38	1398.09	2821.02	1371.51	1948.06	3431.06	1449.85	2381.69	1100.85	1820.23	1702.16	2614.49	1365.62	1533.73	2384.9	2985.71	1568.79	1685.9	2189.17	1411.67	2134.28	2096.2	2081.98	2268.3	2432.91	2993.56	1218.22	1442.81	1696.85	1332.33	2376.03	1598.95	1298.5	2676.53	5391.09	1222.2	1385.43	1818.42	1267.37	2012.97	1841.62	1180.95	2750.25	1378.33	3816.5	1772.59	2206.36	2257.16	2274.44	3124.63	2086.7	1809.36	1498.83	1561.56	2823.89	1259.75	1952	1053.21	1616.71	2411.75	2348	1464.16	1978.36	2124.76	2464.51	1211.58	2124.76	2448.49	2756.47	1424.62	1353.07	1504.51	1409	1362.36	804.061	1050.39	3245	594.808	941.152	1108.79	1305.21	4948.16	2547.76	1546.08	1368.35	1740.88
PENK	62.341	54.2766	256.729	89.0074	216.399	158.705	142.104	286.74	119.394	173.038	196.259	68.9682	172.705	83.6543	121.811	102.981	98.6439	125.168	129.865	109.831	97.775	137.743	94.9394	121	114.863	79.2011	171.257	160.984	107.824	103.912	250.736	179.18	161.115	100.754	107.978	190.082	134.655	53.2748	123.617	130.63	125.665	48.9495	13.4965	234.158	80.8247	71.2228	47.8514	74.7158	477.686	303.184	68.173	332.484	68.428	9.68919	260.24	27.7037	0	2785.08	42.7004	317.345	155.147	0.0574153	33.778	33.9475	85.5443	12.8008	81.0041	26.5273	9.61652	150.639	138.549	68.2681	100.776	18.6936	147.253	57.0613	12.4485	342.147	43.2727	344.578	59.2037	29.1566	56.434	193.564	90.344	139.698	234.005	28.9939	24.8297	279.612	3.7273	339.494	282.805	61.6068	72.9837	42.464	182.649	22.2979	295.366	64.8592	599.162	71.4238	211.999	244.362	184.647	126.223	45.1396	47.0657	173.474	174.013	263.79	362.583	197.732	211.889	85.6073	226.864	241.906	2.22572	3.82732	127.011	70.2596	71.8637	149.722	350.603	612.531	484.259	267.922	3.13493	141.892	100.313	36.3891	215.276	198.529	100.413	1361.5	120.122	410.815	44.0237	1167.69	83.2537	298.567	28.3861	55.9928	68.6558	80.8482	2.52007	1.50155	4.75763	203.612	77.0558	121.371	39.5292	171.53	399.939	67.2052	0.106335	161.807	577.633	36.6955	15.6252	72.8053	63.8769	256.174	683.479	205.998	589.371	180.9	394.323	465.527
C4orf50	41.1087	1.72576	25.2133	8.41584	21.0379	4.5601	17.1532	10.8356	4.25247	15.8254	8.7992	9.70922	0	12.7504	21.1511	27.7366	15.3283	17.4225	18.3981	2.47943	5.60023	2.16958	4.99654	12.5443	0.0173302	8.11572	12.6111	32.6943	8.12745	14.155	3.67898	0.309357	8.83291	11.7355	24.3921	6.70391	9.49648	20.9591	7.22194	16.8835	30.8393	11.154	21.7531	3.7834	2.26703	4.35187	27.7997	4.66327	3.65682	10.9387	8.70832	15.4372	8.85954	3.86739	10.0266	3.22462	25.5516	5.32167	32.8579	0	9.39217	4.57216	9.26791	16.6277	14.2693	59.7099	24.0012	15.2449	3.83635	20.9508	7.25937	39.4081	13.7825	1.96067	10.3041	49.3006	21.7347	13.6979	11.8015	4.22718	12.4644	22.9606	20.7269	12.0355	16.1882	74.8843	7.16075	4.90732	21.6941	41.3371	7.03812	4.71646	6.62476	9.5142	18.5407	8.9931	3.11888	15.1714	9.17971	19.2576	10.1774	54.4252	0.152055	2.52572	15.3735	35.8676	7.84554	21.0655	5.14436	19.1308	13.0896	1.1476	18.847	3.13701	13.3316	0.0180657	15.3909	0.0359634	0	13.1007	10.6574	0.117927	27.0236	0.917901	23.6832	2.35814	23.5382	21.0742	8.11259	4.02112	0	10.9541	15.3435	1.84599	1.222	12.745	8.54767	12.5824	0	42.025	18.4002	24.5422	8.10893	14.5609	13.1078	50.2556	19.2285	13.7443	5.21403	0	0.0697739	0.155307	1.47379	0.0860462	4.70318	16.0614	0.175027	0.202131	0.245314	23.0444	0.836028	3.48731	13.5659	0.360291	12.9501	0.0788297	21.5552	14.3069	8.15083
HIST3H2A	319.366	131.791	158.82	132.121	136.252	220.603	90.5942	104.855	277.831	65.0816	140.387	83.5411	125.434	204.956	162.056	142.591	257.461	261.727	116.577	176.286	127.763	184.72	203.87	125.469	583.56	133.982	166.017	204.393	167.651	169.976	114.175	210.697	153.972	131.217	359.235	378.233	1094.44	1495.34	432.633	188.767	138.516	145.283	1585	315.985	359.652	305.26	451.857	516.79	2082.24	899.39	322.76	71.3369	377.068	197.965	86.0779	529.95	779.188	303.337	388.364	184.816	129.076	341.803	656.971	624.393	354.372	437.801	503.025	197.176	364.223	290.304	266.163	237.618	870.476	188.984	153.441	65.6691	943.562	243.071	112.13	365.651	78.9322	21589.8	878.056	102.3	407.443	600.816	120.538	106.002	694.697	113.952	1507.64	394.432	82.722	454.286	799.78	271.728	1623.32	327.287	469.725	153.146	611.681	659.953	234.543	142.889	332.195	87.9476	188.442	3296.5	777.96	1413.17	622.229	320.952	259.848	82.3804	275.368	181.939	1215.06	693.827	1167.42	142.545	145.984	383.443	598.466	342.976	531.411	2242.87	249.763	16.8605	503.708	1380.65	2339.47	62.7316	302.412	187.703	429.271	606.263	332.903	393.983	1747.54	416.636	1065.46	3691.82	630.089	209.874	182.238	1651.61	5576.2	477.293	35.7773	1415.35	315.722	571.357	162.746	109.928	68.368	475.09	198.395	510.012	2003.38	43.9753	683.158	100.341	97.4515	492.15	1413.88	609.068	623.455	275.426	246.575
ZNF746	1474.63	1728.84	1420.55	1314.82	1716.17	1628.76	1646.71	1677.39	1731.58	1843.78	1355.39	1302.86	1542.61	1686.62	1752.86	1707.16	1501.14	1652.67	1916.23	1510.88	1663.8	1443.58	1374.13	1601.93	1340.66	1338.66	1627.53	1410.8	1395.67	1889.55	1488.32	1484.7	1631.77	2022.93	1512.62	1183.7	1390.88	1227.83	1414.26	1430.73	1789.28	1408.03	1594.36	1209.77	1326.67	1350.32	1267.97	1738.53	1422.55	1492.87	1613.23	1250.58	1573.4	3283.22	1302.82	1622.78	1763.2	897.6	2036.64	1485.32	1399.1	2332.35	1457.07	1184.05	1440.85	1717.1	1231.06	1610.48	1740.26	1390.67	1308.24	1703.81	1075.55	2111.41	1447.75	1504.04	1344.41	1515.02	2125.74	4788.76	1130.71	937.075	1933.99	1889.51	1620.24	1669.35	1392.23	1890.25	1370.78	1714.2	1325.57	1383.43	1714.87	1456.11	1324.01	1631.33	1100.79	1919.74	2494.99	1759.87	1891.62	1478.61	1804.83	1364.8	1873.07	2190.08	1315.24	1007.52	1538.31	1002.86	1887.83	1647.37	1736.3	1240.53	1369.14	1450.08	1974.95	1914.52	1214.52	1565.85	1509.37	1584.08	1576.95	1535.48	813.112	1071.74	1661.25	2064.89	1375.3	1966.29	1274.12	1353.63	2256.36	1869.87	1181.8	1419.23	1266.96	1457.35	1273.81	1732.23	966.293	1589.07	2207.04	1759.89	1822.49	1682.07	1250.85	1396.46	635.141	834.267	1025.87	585.487	1488.71	436.886	425.967	2033.54	1354.99	970.861	1271.48	1858.37	633.984	1159.87	794.664	718.328	1395.62	969.459	803.23	779.576	518.406
POLR2A	6991.49	8883.8	7313.71	8116.73	7660.14	5997.28	10756.8	8622.05	8877.64	10384.5	10439.4	7543.22	9541.85	8955.43	12420.4	7729.76	7716.01	9041.48	9752.93	7225.7	4934.8	6248.35	5847.28	7883.29	4118.02	12303.4	6416.62	10308	10058.9	12992	6705.37	6415.57	8273.48	9734.34	7642.68	6543.54	8634.39	9349.67	7914.9	8581.97	10469.6	7060.86	6855.36	8026.81	8804.16	8325.07	10383.9	6909.42	8050.39	6277.39	5329.58	15940.4	7458.74	5379.46	7085.56	6606.04	8748.63	5950.54	7449.71	6297.22	8065.45	15214.7	6608.92	5948.66	7560.42	11087.3	6042.3	7567.09	8409.32	8280.17	8516.89	7994.13	10043.2	8274.34	10595.5	7273.8	9478.13	9391.2	5050.21	8924.24	12760.6	1488.41	6670.55	11125.4	11033.8	10310.9	10607	10868.8	8781.86	6332.98	2052.03	8743.43	9363.13	11226.4	10379.5	8462.76	5218.51	9201.54	6504.82	10717.3	7265.52	7784.57	1503.82	12631.3	11762.9	8671.49	10319.7	9444.01	7924.01	5209.31	9375.7	8080.81	11995	7601.93	8657.95	13084.1	4867.09	11695.5	3670.49	10206.8	12212.9	3654.59	5861.01	9901.73	5021.61	4149.75	11625.5	8168.88	6356.6	8716.37	9379.83	11460.3	8639.21	12868.5	5803.01	9698.21	8018.84	4279.38	3741.25	10388.5	3458.19	4618.18	8626.32	12118.4	12280.9	7780.37	5898.17	5679.76	4844.72	3463.83	3207.06	7953.94	7162.14	4400.67	3379.34	6333.41	7287.46	2414.72	12056.1	6749.37	1710.12	9111.2	8142.74	3163.48	10007.6	8537.09	9121.55	9600.59	10677.8
TMEM132C	96.7993	54.2777	308.831	40.2636	148.274	141.829	215.361	119.346	64.4715	70.6696	155.707	141.848	159.004	190.658	319.777	58.419	75.6431	412.361	14.3282	62.9558	96.662	90.779	58.9622	137.151	210.891	181.483	77.7717	79.5476	63.3967	119.233	180.141	85.3482	95.9501	138.12	108.866	158.417	462.235	70.4164	313.082	155.174	127.352	133.334	16.6072	170.398	153.771	110.016	23.4657	6.96974	11.0423	210.988	28.8004	230.225	232.249	3.86679	37.4949	48.9804	0	16.0495	13.5931	86.4313	163.936	0.0570025	4.15361	104.603	144.363	83.2386	124.006	145.553	3.83564	7.97959	78.3761	57.0456	49.9208	3.92927	379.883	81.7866	2.08912	96.9963	33.4362	77.7646	45.7041	33.8479	39.4955	280.814	555.993	2.27059	365.616	33.8012	32.0654	49.7082	0.306769	268.411	180.769	192.694	108.764	30.5863	72.3547	85.6727	151.041	75.1879	48.8969	19.1072	5.78778	210.362	198.536	10.2097	24.5276	4.78771	158.277	73.8374	253.716	89.0418	224.151	235.529	215.32	244.592	58.3251	8.77709	32.6741	136.931	312.542	130.356	161.282	216.43	202.415	3.17722	121.111	0	14.1965	67.5592	80.2362	229.611	127.818	142.691	124.269	300.187	209.372	14.3368	24.7911	17.8716	87.9428	4.78677	82.7883	162.883	71.3994	9.78963	22.2514	0	195.801	37.587	0.0791909	0.179316	42.5855	216.98	175.835	0.105514	189.136	84.3542	0.288458	0.128493	1.11504	47.9201	86.2931	24.3488	28.0855	122.524	336.466	410.671	578.284
SLC25A41	13.0741	1.73084	7.17274	6.5524	0.000665047	15.6466	18.1594	0	4.24405	2.76152	4.41599	5.82398	0	1.49939	10.5738	4.94857	6.58574	1.67805	4.09762	13.7264	0.0391287	17.0116	17.9893	12.6056	2.10787	19.0417	3.17203	6.31675	4.50307	0.0630517	14.9135	2.2013	5.88975	0.0657639	4.95381	0	21.1437	28.6126	0.0117425	8.38797	0.711616	5.10011	25.8802	2.83151	2.26605	39.7365	0	0.0572671	45.4663	15.5387	21.0721	0	0	0	13.6865	7.46948	23.74	48.6374	3.59477	40.6468	15.0004	0.0494713	8.4247	35.1751	7.06543	2.50414	2.00013	33.1386	3.83709	4.98701	5.43298	0.90428	1.65361	1.96078	0.0116025	15.0503	6.22819	8.02692	0.975725	10.5141	8.31699	0.470369	26.4115	8.02424	15.0217	50.6521	15.3167	0.0780447	31.9966	72.505	7.00644	11.3736	45.6104	9.50113	2.35789	45.5413	30.8529	0.143463	13.4292	5.34113	5.00415	22.762	8.47415	9.72052	0.107475	5.68443	12.7597	0.0670862	2.6397	3.07658	23.1521	6.62989	6.56962	59.796	6.92357	0.0177429	11.0083	25.0081	1.90387	0.732166	6.80079	35.956	5.20664	17.0247	5.06456	0.728784	0.0279295	8.01838	24.3122	0.295903	9.69502	8.58552	0	0.908807	28.6838	5.91078	4.60293	0	10.873	0.72811	28.6035	9.73234	3.95904	43.9902	3.51535	31.1462	43.6395	0.716242	0.103947	8.23719	0.0684264	3.00173	4.6489	0.0843454	0.0606756	17.245	0.171138	0.19749	1.96296	25.5036	0.803113	0.0538471	0.0887913	0.350485	4.34999	0.0772874	0.0532017	2.4787	13.3791
TMEM136	643.306	660.921	406.494	396.403	426.788	583.055	525.986	487.384	442.677	480.937	575.699	592.657	577.365	496.002	427.899	504.028	399.957	451.185	349.714	560.417	808.518	474.078	390.751	440.135	507.444	354.642	473.87	409.659	369.739	280.971	383.438	541.695	767.769	203.777	591.38	431.053	338.893	356.923	441.89	466.253	313.477	621.948	159.662	366.45	298.775	397.978	423.481	369.775	304.814	263.85	356.047	501.294	683.153	252.319	250.43	393.727	344.977	307.838	451.173	377.072	391.519	239.155	261.562	273.134	336.984	224.882	403.02	508.94	498.186	233.44	347.334	305.939	376.613	275.61	343.922	372.251	180.237	278.403	318.709	381.392	423.625	791.025	336.905	259.758	349.536	209.547	475.194	278.011	263.622	399.216	358.971	327.121	361.351	227.181	221.271	485.106	481.245	299.599	236.508	320.273	373.894	504.815	805.81	226.337	247.544	224.247	410.276	756.034	179.842	398.141	517.515	270.382	284.343	381.696	509.64	380.558	230.966	159.317	441.385	572.298	461.328	266.069	301.527	262.667	397.805	306.531	269.04	260.763	368.911	385.368	480.978	588.532	361.26	191.464	298.838	433.523	266.335	315.737	540.436	442.051	447.864	385.041	330.768	249.089	363.286	212.918	232.367	262.08	329.649	323.056	261.518	1373.02	514.734	679.407	312.504	413.159	515.643	538.777	1985	145.782	1004.11	361.187	559.199	446.142	242.698	355.593	373.16	299.214	187.63
FRAT2	1460.66	1963.11	996.064	1569.73	2189.04	1794.22	1041.71	1994.79	1897.44	1264.2	1882.82	1435.97	1199.51	2291.15	2204.03	1772.52	1727.94	1581.38	1304.76	1042.41	1516.09	1522.59	2173.62	1181.48	2025.58	1216.06	1553.99	1670.37	1774.51	1491.85	1444.68	1499.5	1492.45	2225.37	1472.45	1307.56	1111.05	1262.1	1836.57	1539.54	1573.3	1773.66	1080.19	973.715	1388.61	1212.26	697.329	1042.69	1239.66	1350.45	1237.04	752.802	1002.36	790.945	913.001	1065.19	1480.12	766.94	901.4	787.242	1567.76	1171.86	1344.49	1161.66	1517.04	1960.14	956.048	1081.74	1141.86	944.737	1339.26	1221.95	824.745	1025.68	994.687	1298.54	1150.72	1026.76	859.731	1288.1	980.159	5583.11	1299.67	701.044	1218.66	954.416	1245.55	1277.84	1089.6	837.754	1367.72	850.527	1390.3	1609.81	967.044	788.3	1256.16	919.291	1125.79	1390.93	1289.35	1149.06	1309.71	1656.3	978.285	935.116	1185.68	1005.14	1030.61	763.65	1210.22	873.719	1983.97	1467.85	1278.52	945.122	1492.21	996.012	1125.09	1001.78	1734.39	2285.24	1160.95	984.585	918.169	1414.36	1297.92	1600.56	824.983	1272.21	956.185	894.003	1049.73	1402.4	1012.68	1368.19	1265.43	816.808	1134.45	654.409	1205.56	1195.87	1067.79	1375.59	1698.52	1139.14	910.56	903.702	313.202	684.663	767.947	238.835	1219.91	608.884	700.217	606.228	1276.25	2152.24	680.52	471.839	1604.35	1258.96	1473.3	1191.89	746.368	1362.18	1111.49	790.284	304.163
TMEM102	589.289	428.389	509.695	758.17	476.881	624.721	564.966	502.743	547.269	631.642	663.433	613.055	337.635	681.031	399.313	811.993	975.137	614.637	392.661	515.24	392.111	499.712	688.562	697.436	596.196	727.393	1033.86	731.646	700.565	741.171	716.782	562.164	380.526	991.551	744.57	519.361	721.426	886.141	466.624	539.537	686.657	848.099	602.302	683.408	721.431	687.029	454.295	972.596	532.049	721.32	524.872	898.048	519.389	512.412	890.501	502.285	670.854	564.686	585.765	504.891	534.057	936.108	562.976	806.274	535.206	1111.01	425.021	353.368	1264.26	654.432	618.096	634.351	605.845	690.018	638.414	564.841	775.778	1107.69	709.231	741.767	833.751	867.929	534.529	926.701	827.483	593.059	530.047	1339.07	824.948	667.485	834.542	676.063	873.329	1016.03	1010.47	747.834	372.492	775.681	737.377	652.262	661.451	661.695	796.449	1068.29	899.994	707.528	757.734	915.854	826.964	524.445	451.068	1006.65	1031.06	302.362	612.828	496.618	671.905	1431.19	592.348	552.502	731.333	1688.03	561.668	779.548	664.498	746.395	831.699	498.979	823.966	739.784	796.444	524.738	777.936	760.331	759.359	862.535	821.156	554.126	709.307	605.414	489.797	952.495	945.962	1562.98	818.567	1504.13	824.342	814.749	318.276	479.073	924.504	185.498	675.937	256.321	259.316	452.831	798.4	1238.34	3857.4	478.244	1691.48	937.651	699.744	1454.79	647.131	971.757	546.108	532.834	628.108
TMEM132E	18.596	15.9894	22.4101	14.03	12.0231	22.5419	27.517	68.8474	7.42544	25.1053	19.7681	13.5893	52.6573	14.2668	28.6005	3.95563	15.3789	29.5534	83.806	3.3263	17.81	40.5532	17.9883	12.5021	20.8947	139.683	2.12786	40.7262	17.1849	7.17737	42.7363	22.3887	41.9449	71.4613	14.9836	55.6656	43.7712	40.9044	18.5579	82.5938	33.749	103.215	43.5566	41.8573	73.0558	100.305	69.8473	432.36	76.6519	242.092	40.1815	230.334	41.7495	68.8963	22.5561	141.504	23.6169	249.855	101.874	80.9176	27.4563	6.83657	101.594	113.774	17.3281	122.796	489.024	19.6721	59.7295	95.7705	25.478	102.92	65.4548	70.8678	49.4382	32.3156	26.9491	972.75	181.01	125.018	60.2352	76.0204	24.4359	302.876	83.3564	55.4669	228.721	57.8336	102.344	149.496	0.305539	30.3148	65.1938	251.662	108.816	83.8172	73.982	30.5675	72.9405	25.8359	14.4824	12.1332	61.5129	104.053	69.3169	610.989	245.408	75.1928	89.2668	58.7312	95.6505	161.494	84.733	111.615	9.67382	29.298	83.592	123.256	38.4455	24.4941	62.6492	23.6371	176.125	136.084	109.581	76.8045	47.1908	22.5024	61.8276	256.756	59.9477	102.129	195.263	50.6625	128.476	309.354	73.5957	34.1324	98.0951	66.9426	45.0016	69.1402	29.9675	35.172	118.224	70.1984	81.4348	58.1813	35.7719	5.46296	2.44433	8.64335	1.47875	12.324	27.8607	26.1074	26.4752	9.47971	135.2	32.3723	1.10667	29.6978	9.98418	240.531	19.4579	16.9312	195.546	64.4265	201.863
ZNF322	1116.23	1144.56	1008.67	976.52	930.719	1059.19	654.371	885.255	1239.24	1021.43	451.836	788.905	842.791	908.29	603.723	1143.72	902.873	860.665	904.944	952.184	915.208	872.339	853.457	814.849	831.124	1076.37	770.171	997.525	824.708	651.546	689.832	658.424	956.702	784.454	853.391	1069.45	957.622	2199.64	882.767	2245.21	941.289	989.099	2022.5	10560.8	1012.46	1789.27	663.166	1343.57	1074.28	970.563	1124.14	2424.94	848.463	1738.16	5753.59	1800.49	1389.05	1890.14	1480.82	1963.57	756.177	498.586	1002.37	998.85	933.264	919.438	1242.06	1098.44	665.827	913.811	776.705	1155.49	1316	927.239	1100.75	828.438	1474.92	1019.95	6596.6	2049.82	2640.37	870.992	2451.59	667.948	598.418	522.149	1905.22	835.144	1397.66	1345.43	538.688	670.356	1313.28	654.213	7334.75	2247.12	1289.89	1274.02	1916.04	1318.93	1003.85	1020.86	325.216	1113.19	814.255	1764.28	1024.7	1546.45	717.754	4175.68	789.367	641.858	896.368	953.392	1203.2	969.177	1749.56	889.127	1685.71	977.964	815.398	552.963	889.978	977.014	1255.32	1139.58	653.822	1393.73	3569.49	1190.72	2413.72	1004.75	3543.91	1128.28	1564.96	1129.15	3402.33	5987.1	653.938	6493.85	2931.57	1283.74	1715.08	1172	1154.8	2412.43	2178.3	1271.83	3108.7	2490.99	2188.22	3879.01	1117.85	2540.01	2302.97	754.681	1468.67	1185.21	1118.05	3773.27	2822.9	1314.83	2031.37	966.191	25083.1	3274.41	2315.07	2260.98	1519.94
NME9	36.2717	19.5333	17.8894	47.7663	36.0676	65.3284	19.5635	22.5524	34.8936	24.1477	19.7932	68.9721	40.9575	86.8871	20.1569	99.0226	55.9203	25.139	14.3283	46.774	63.3483	36.3377	130.917	25.9393	1456.85	57.9546	8.43353	96.759	111.477	42.5763	98.412	105.396	181.139	35.2134	42.6315	29.7386	1467.37	38.0469	561.249	56.417	41.0033	209.977	16.6072	51.376	132.769	98.1601	36.4763	43.7116	24.8978	142.453	23.5501	39.8014	96.0356	143.638	225.216	30.8948	42.7365	45.5899	21.7792	168.336	31.3944	38.4151	107.506	12.3599	636.243	78.9408	309.015	46.3515	26.9603	28.9294	78.3755	34.5838	106.852	19.6778	185.329	31.2414	16.5923	27.4586	29.5013	52.5565	37.3991	0.599915	15.9653	120.351	416.2	15.58	225.079	14.5537	219.131	19.1663	7.14163	264.615	42.5779	71.0387	35.4337	66.9793	37.7172	63.6447	42.7009	46.3879	32.049	8.64791	350.665	104.083	491.319	72.1489	97.1671	4.78764	282.412	61.901	42.2909	58.2898	23.5066	116.445	216.016	98.2834	86.8992	15.3241	90.3829	101.628	42.72	257.786	63.3955	840.428	152.69	47.3267	333.185	22.5011	131.753	56.7076	141.962	13.2348	230.197	30.0039	525.184	37.4334	250.978	70.1314	125.364	38.3057	100.211	92.762	13.5207	35.1828	57.5147	37.5986	31.041	30.6394	15.4249	103.702	9.51982	14.2628	18.8552	50.1266	461.248	5.072	11.9099	96.5623	102.473	22.073	58.3208	14.8901	42.0039	59.917	6.51321	2.50234	41.0267	464.21	13.5815
HEPHL1	1.82672	13.3567	3.53863	13.1171	13.0242	35.8206	20.5626	10.8335	0.0222635	0	16.4333	5.81727	15.2338	13.5524	9.54712	9.90004	16.4204	4.28431	38.8151	12.7649	4.49451	6.43347	13.9911	22.4712	25.0252	8.93779	0.0199932	9.92577	19.9761	11.8252	23.2572	0.311427	10.2588	21.1378	12.4801	28.7915	4.82144	38.0714	2.07568	26.9367	15.2207	52.5161	10.3859	0	12.2257	17.2913	25.1399	19.5819	17.5172	36.5178	12.1835	93.6907	4.38645	227.268	18.7856	44.684	34.5809	27.7168	179.576	34.0197	9.33856	76.566	36.3962	24.8576	25.3129	7.64906	3.00018	8.24924	20.221	24.9395	14.5439	1089.54	54.3502	15.742	11.3421	62.3532	36.2536	21.7279	17.6991	26.2807	0.0165083	0.561399	94.2005	6.01915	3.55652	48.7465	1.74844	44.4929	2.08505	0	30.6042	0	4.09297	1.27319	3.6182	32.1027	42.6671	2.96026	0	0	12.3015	65.4761	44.5809	19.4447	6.56475	49.5377	89.3441	16.5183	12.6978	24.5707	0.00295249	15.4326	7.50062	0	8.97526	26.15	48.3617	1.13565	24.0279	10.5618	22.868	42.9955	8.5123	1.86139	0	33.4954	2.18085	1.51659	21.2884	4.06817	14.5068	10.0984	47.7483	2.7834	0	12.6455	10.8551	38.6821	0	33.4767	0.00971525	57.8894	25.9361	3.1515	4.22842	87.9959	55.1989	121.003	9.0546	1.7933	27.1354	7.2375	3.83852	7.44028	30.1215	114.532	37.8926	42.8213	193.454	128.138	1.01663	9.18972	16.1217	0.409701	33.4446	15.7102	6.90136	15.5847	41.4921
LRRC75A	6172.27	3785.42	4844.99	4512.41	4747.77	5628.05	3883.6	5121.68	4452.04	3862.42	6045.45	5345.55	5302.61	4296.65	4811.63	4820.45	7115.52	5268.39	6161.79	4503.7	5477.88	5586.34	6589.81	4560.18	6352.41	5772.43	7092.19	5052.72	4779.75	3833.47	5113.99	5540.88	4769.02	5861.75	7017.01	4435.31	6006.23	7320.39	4567.25	3680.92	4492.41	6020.07	4230.58	9433.62	8068.38	6049.43	3725.09	4543.93	5811.22	5315.9	6877.22	3927.76	5801.71	4237.18	5091.61	7228.55	10018.5	3151.98	3409.18	3169.27	4714.08	4247.58	3013.15	7649.25	4175.04	4434.33	4460.22	4357.48	5543.57	4575.04	5067.07	4436.79	4391.06	5707.18	7056.47	2394.87	3196.34	4255.31	3243.18	6373.28	5579.81	90963.7	2564.48	9497.68	3987.03	4277.62	3703.31	6901.81	3847.7	4710.33	10402	5558.38	3788.5	6096.46	4324.55	2228.75	10706	5817.53	4222.13	3736.53	4196.47	6260.58	6605.87	6389.56	4537.38	3815.88	4056.63	3521.49	4501.9	12388.9	4698.93	3418.98	5899.05	2811.81	4931.21	5283.85	9211.77	12896.6	15834.1	2929.94	4673.42	18016.4	5019.66	4192.55	9875.89	6219.79	4450.05	2364.32	7474.47	4009.63	12406.7	3864.48	5380.81	4829.52	7172.69	4583.01	9055.48	5241.06	37093.5	3213.51	14478.9	11009.6	3197.89	6122.76	5093.72	12339.2	14861.5	3887.59	6378.13	10126.4	6385.73	13545.5	5793.55	7168.83	8637.95	2934.25	11489	28344.2	104059	6768.72	128795	5161.21	7266.91	19292.1	4784.37	13818.8	7148.93	4749.73	6617.84
CCL13	188.016	125.525	436.996	465.75	290.537	319.729	497.37	235.056	222.948	107.87	160.155	234.132	848.97	270.238	679.96	192.1	691.392	146.85	3163.62	371.278	716.382	681.209	301.808	487.638	246.434	1238.34	224.876	428.641	173.955	5323.63	363.931	373.789	78.6524	942.443	76.9652	1993.05	526.671	407.351	131.864	459.415	224.755	1180.11	843.84	603.443	1780.25	1729.9	566.457	3039.31	1737.6	1292.01	1524.92	908.482	1201.62	203.787	840.759	1354.61	58.2088	888.669	891.4	535.234	218.885	79.021	2344.55	1619.27	423.355	260.918	305.015	1049	255.333	588.59	2986.81	1200.43	2251.29	2716.8	1308.73	832.723	300.387	661.728	114.098	1808.14	540.969	2708.31	191.011	1064.1	798.593	1421.03	1184.36	660.653	671.962	175.001	1937.73	528.129	1172.8	1405.19	510.753	449.967	928.604	567.414	685.325	398.213	609.439	273.683	334.968	315.901	689.857	903.565	434.805	37.6652	702.63	1604.62	842.728	570.414	274.912	284.561	527.016	1238.89	1667.02	290.231	3768.69	270.438	866.715	2313.84	1232.56	425.182	2697.26	941.774	896.02	230.841	926.33	752.674	2091.87	153.863	1025.88	1962.84	3643.76	835.416	1259.18	2092.57	1188.21	635.621	3198.41	1021.64	385.463	678.517	1537.29	430.601	927.351	1358.5	1236.91	1421.73	372.259	77.4185	309.804	1690.83	3042.2	741.03	801.422	2556.1	178.694	636.768	3072.87	698.458	462.07	5516.31	241.634	1884.59	477.874	913.02	1225.24
CFAP65	57.6813	7.06871	21.4793	84.3131	25.0473	103.612	32.1697	26.1687	9.5384	74.3844	60.365	141.84	38.657	228.082	50.8714	219.832	101.944	9.49356	16.3731	102.136	154.414	63.0327	337.785	25.9377	2353.92	117.615	16.8393	223.382	368.021	182.964	333.359	312.07	649.346	217.791	85.3422	83.5005	4058.47	113.242	1862.13	20.1478	42.6051	617.749	49.7801	116.1	430.365	253.462	36.4699	26.4946	30.4401	259.304	16.5541	50.3027	150.267	72.7708	112.216	83.0361	19.9764	24.105	16.3239	390.903	4.62145	18.1157	187.907	8.21615	1228.35	75.4733	643.032	11.3014	51.0498	112.729	302.679	99.1444	219.739	3.92966	582.773	52.7599	8.3044	101.606	99.3431	78.827	12.4799	52.8106	9.38043	105.308	1456.3	75.4361	509.459	32.603	801.104	44.8703	49.4874	1150.36	119.542	203.501	30.3341	58.5389	67.4857	258.136	130.794	117.579	162.344	40.9025	69.9617	296.425	1195.14	40.6305	29.4352	23.5811	1219.36	84.1279	215.466	158.293	96.9532	63.7801	746.261	276.008	325.486	29.5058	103.835	177.837	258.55	657.982	173.091	3339.13	236.675	107.005	1253.7	12.8176	220.943	36.8149	130.492	25.0202	484.934	66.6121	750.957	45.6881	707.888	81.8089	26.3489	219.753	189.174	169.258	25.8508	109.407	113.677	17.0435	22.2539	5.5678	35.7872	177.111	13.0498	5.81618	5.42934	41.6066	466.287	0.106696	17.732	278.674	185.139	5.29892	1.14566	66.1598	93.7463	4.44682	6.51088	2.49875	31.9321	1721.11	43.0452
DDX60L	1947.54	3031.92	2735.23	4060.72	3097.72	2385.2	3192.57	2870.09	4759.44	4211.3	1140.5	5060.9	2345.08	2292.63	4624.13	1745.78	3164.42	2915.86	2156.53	3503	1937.07	2072.48	3052.06	3176.98	2914.14	3460.36	3891.77	2313.36	4472.56	4244.09	2249.66	2538.59	2778.69	1388.52	2028.53	2714	1406.27	1197.36	2279.5	2408.75	3219.11	1314.24	2895.35	1798	1896.51	2398.63	2830.28	2461.98	2462.69	1838.92	1903.66	1511.33	2197.77	1585.78	1322.8	3669.04	829.21	2721.57	3081.78	2875.94	3591.65	939.572	4444.19	2246.94	3337	2381.6	2020.1	2779.89	1455.98	2521.96	4243.01	2609.51	2696.73	2015.92	1016.32	2646.57	1993.82	1403.26	1800.13	2539.43	1950.96	899.428	6401.51	1689.93	3972.97	3153.56	3188.61	2251.28	1719.17	1764.74	1193.72	972.836	1267.25	2808.07	2056.36	2449.07	1449.22	3301.24	1405.94	2149.97	1877.61	2740.18	673.907	1824.59	1638.58	2226.19	2384.12	751.578	1493.15	1307.23	1775.06	1268.27	1867.16	933.163	1840.74	1047.59	1068.91	2179.63	3003.15	4687.89	2087.71	1152.66	1937.36	1653.58	2738.51	1797.72	3113.49	7936.8	3166.13	2166.49	618.726	2331.77	2763.3	4387.47	2064.1	2819.77	2019.17	3218.81	1531.5	2191.4	1386.55	1529.58	2846.71	797.961	2208.36	945.744	1421.76	4302.08	6193.08	1272.07	3548.44	1513.17	2790.89	6118	3343.33	3181.46	1162.81	2308.83	1235.31	3425.46	1027.16	5824.05	3296.44	1277.51	1178.86	2426.48	2920.29	3054.76	3190.95
SYNE4	310.941	221.755	200.085	331.759	355.656	333.171	222.348	254.983	230.327	250.227	449.553	171.956	93.4331	219.247	199.135	290.138	316.658	231.223	418.208	273.376	195.516	387.567	354.774	352.316	373.785	187.092	321.511	341.863	380.663	220.752	410.406	234.987	158.428	169.846	292.232	568.331	451.074	446.387	203.966	441.742	215.092	356.903	1568.39	468.29	523.379	638.483	1347.07	955.323	619.826	346.934	334.143	350.398	542.535	1225.77	1073.43	2099.33	364.985	434.022	651.282	549.054	339.453	1919.33	2456.64	331.242	276.658	201.682	280.014	352.626	512.627	995.617	268.902	272.241	779.139	552.211	481.902	441.119	564.488	531.645	920.732	628.292	873.193	1058.64	628.657	357.042	277.831	430.119	422.952	376.688	823.904	576.731	1488.64	443.747	527.812	263.865	491.753	71.8186	482.782	345.196	467.227	405.117	722.269	939.022	1486.29	469.496	195.028	388.725	649.768	1061.35	1320.58	719.241	377.568	904.421	205.236	1123.46	242.339	163.12	1173.24	1762.72	374.056	238.475	244.688	1188.76	659.412	325.971	533.419	845.393	218.68	850.381	1134.08	696.018	860.588	113.009	616.044	213.049	653.765	130.589	836.111	840.261	344.068	460.788	415.152	674.876	561.622	399.015	413.575	613.104	456.85	387.486	0.123235	791.182	43.6745	0.182408	294.803	2.543	55.638	1045.1	319.259	670.573	2360.68	2349.83	369.158	181.23	147.957	175.054	105.741	140.658	68.3366	127.641	40.3588
OGFOD3	2137.47	2241.87	1962.57	2413.18	2290.23	2230.97	2122.29	2105.99	2236.58	2083.77	3269.98	2171.44	1818.7	2236.05	1946.69	2474.59	2940.87	2116.03	2043.03	2337.87	2090.32	2460.04	2409.47	2521.69	2083.02	3179.26	2373.53	2617.26	2681.71	2159.86	2306.31	2033.84	1763.98	2860.02	2180.12	2376.06	1939.93	1561.91	2242.42	1820.21	2289.74	2693.95	2825.9	3189.6	2564.8	2155.97	2036.89	2186.42	2268.69	1627.07	2145.99	3031.3	1669.42	5582.33	3177.19	2189.96	2518.71	4182.18	3944.11	2454.69	2435.05	5137.29	1460.41	2230.31	1901.55	2214.16	2120.11	2181.03	4958.7	2272.56	2060.37	1715.95	2058.06	2118.29	4411.18	1983.88	3403.46	4125.13	3056.3	2376.59	2912.42	3308.51	1791.85	2142.24	2431.54	3233.38	1873.7	2784.29	2506.89	2733.54	4549.75	2233.02	2320.46	2282.93	2081.78	2095.35	2274.89	2808.64	3320.4	2126.66	2055.42	2157.75	4163.29	2805.77	2259.07	2654.3	5003.82	2016.14	3375.66	2126.62	2410.38	4621.15	2639.28	2189.97	1788.7	3361.2	3257.15	3651.22	2937.75	1639.57	2889.49	5419.44	1834.33	3341.22	1986.42	2216.31	2610.85	4493.17	4164.41	2126.58	2272.53	2368.68	2670.4	2535.39	2454.85	2110.43	2441.51	2861.64	2460.47	2979.92	2025.63	2613.98	3065.19	4352.25	2093.79	2250.47	1366.63	3365.85	785.317	2783.76	1575.88	1587.57	1983.59	1162.78	938.638	2010.16	2584.58	4409.05	4044.92	2950	3434.65	2500.84	1815.87	2907.15	2546.4	2391.67	1726.98	1427.96	1538.74
WASH1	580.003	465.832	514.213	224.89	317.587	497.514	365.584	184.42	776.478	200.903	592.13	246.766	383.334	457.733	494.611	544.63	357.224	440.763	372.207	495.689	189.981	276.566	556.646	351.38	385.287	325.224	657.716	423.236	344.366	371.812	843.108	499.135	550.137	527.99	473.2	300.473	822.843	225.557	360.526	530.31	466.633	226.149	526.618	362.634	533.319	242.703	486.864	528.227	683.588	540.542	287.777	304.836	558.565	329.959	571.661	170.293	488.808	521.756	191.881	404.653	286.671	1092.75	376.717	260.658	377.41	363.123	274.014	388.464	611.889	466.882	214.201	501.5	305.904	549.261	697.092	209.828	170.918	203.137	210.499	727.034	407.021	442.502	234.308	259.758	302.12	237.263	578.685	619.637	466.234	748.731	578.883	569.876	688.497	367.919	233.338	338.186	912.69	277.573	262.506	741.433	325.534	222.255	479.854	521.476	400.075	704.091	409.291	828.883	556.746	335.301	956.493	335.223	288.103	808.817	603.095	464.198	879.654	974.096	427.913	487.775	519.441	4036.53	434.639	511.194	282.9	286.065	415.865	303.554	175.341	902.681	335.711	247.38	300.726	354.805	651.065	462.785	1081.54	382.305	346.422	254.849	498.993	386.637	524.665	803.309	534.768	785.918	381.764	215.124	79.0553	503.88	196.773	174.255	279.79	46.4842	187.561	852.139	716.642	838.696	2478.76	733.208	550.447	421.58	433.665	392.895	390.446	409.663	260.579	276.597	297.41
UTS2R	0	0.850321	2.6776	0.914341	5.0087	6.6729	6.77861	0	1.07605	3.72412	0.026606	0	1.44423	3.17884	6.32102	1.97804	1.12832	0	1.03045	16.6409	3.33541	0.0188053	0	0	5.20582	16.0684	0.0141433	3.6199	0.871868	1.2394	5.60114	0.194616	2.94848	10.5794	4.94759	8.62652	18.8537	20.9563	6.19344	1.60553	3.1238	3.36905	43.4696	3.78313	0.0423009	3.27533	8.0592	0.0587142	7.35972	10.9364	21.9219	9.72623	14.224	2.89635	8.8002	44.566	13.6457	1.73592	49.3306	0	4.62319	6.82008	16.0933	22.4945	3.06499	31.0513	42.002	16.0078	0.945717	5.9846	5.42913	8.39804	5.97116	2.94499	13.3892	17.2053	38.2684	35.1829	5.89477	8.42302	6.24644	0.489755	27.3368	19.0549	53.9732	69.4145	0	13.259	315.514	20.1392	0.26206	3.76679	9.9921	29.408	5.5575	3.33933	3.1181	2.95085	6.64288	1.8883	0.600981	37.679	0.15306	12.1356	43.0668	14.6508	5.88086	50.0757	11.3658	3.07279	7.05067	4.44401	1.85319	0.715169	2.65607	25.064	0.0396157	0.0361648	40.4526	1.54697	4.47446	1.45326	7.90036	4.69795	5.70982	3.99616	8.59887	7.18992	0.00540216	4.02597	4.7749	11.7428	29.101	64.9861	9.57122	10.454	0	0	7.70136	9.75137	0.00901442	13.0013	18.555	8.88371	0	28.8435	19.2179	13.7376	0.106762	0	0.0701852	0.156338	0	0.0865655	0.0622169	12.4078	34.4038	0.203555	0.247133	12.9262	0.846367	3.48798	0.0911438	0.363317	1.11716	4.90004	11.4055	3.67129	18.6812
AATK	2866.41	5416.36	3190.2	3966.99	4930.1	3807.94	3416.04	3041.89	4051.62	3961.97	5478.48	2161.72	2818.22	3976.12	4182.49	4180.76	3561.07	4311.23	2319.12	3700.58	3307.62	3852.36	3311.89	5128.58	2014.12	1366.39	2504.88	3927.69	5254.69	3574.96	3404.68	2438.86	3111.16	2934.79	2263.99	406.069	1733.24	604.377	3039.65	4254.61	3561.87	1485.45	1077.09	4191.97	2294.76	1001.97	1690.69	594.901	657.666	531.365	1859.09	970.13	2827.59	513.377	3213.05	566.142	351.314	948.616	1071.5	3414.06	4000.8	205.344	177.709	1051.18	2872.42	2634.98	374.019	2949.97	175.354	837.992	2644.84	614.685	441.191	1738.34	699.173	234.578	892.829	599	346.246	2294.6	803.657	189.988	488.403	499.457	2705.69	437.904	1040.33	1590.68	2448.98	554.158	3714.6	2244.43	1594.4	2009.61	1532.76	403.12	2106.81	653.003	719.705	3700.87	1921.64	472.463	389.371	732.087	974.472	659.126	1395.72	217.326	375.922	3264.94	4348.53	3346.27	2825.77	4099.74	3128.09	1832.71	1614.29	322.959	344.238	3846.06	4729.91	4002.02	733.491	515.892	252.843	84.9248	3692.16	190.465	888.834	376.669	1450.14	1880.09	410.619	1163.96	880.768	1410.97	3104.65	490.231	1386.73	2846.07	704.529	390.652	519.713	563.586	4774.18	62.9925	298.63	292.781	76.5004	1240.88	44.846	24.0606	3490.84	356.368	187.57	49.603	2999.31	1123.92	210.065	412.569	573.254	2282.01	3047.44	480.433	472.436	240.361	444.891	1240.79	739.327
DDN	5.56808	2.62347	1.74632	5.60707	2.00456	2.30763	20.4366	5.39973	0.0204975	18.6825	2.23685	1.9299	6.80954	6.34055	18.997	0.985659	16.3561	0	4.09827	9.38175	4.47974	13.8431	0	1.74397	26.0153	8.99949	17.8111	1.76364	5.41258	9.42593	9.29031	3.99782	15.6368	2.43083	1.59138	12.4612	2.45608	176.332	10.3158	11.7262	1.51215	11.1117	93.2254	3.78114	33.1939	4.35679	61.9433	48.1626	28.6266	16.3997	5.18041	25.8802	9.7264	13.5733	34.8615	14.9257	32.7689	2.62881	13.6024	26.6575	0	54.0558	13.4751	17.3711	9.40768	17.9759	24.0012	2.91854	71.3506	28.9304	18.2005	6.51443	4.23356	48.2396	4.13492	15.0948	73.492	19.4427	71.8288	17.8804	19.7406	19.3884	59.3376	30.0879	4.71481	214.327	1.74817	43.2563	41.3427	11.9529	452.642	1.86955	26.7403	15.4551	56.2515	50.4821	28.9474	22.1905	26.8175	17.6751	7.90477	27.0056	30.7122	7.37197	39.6911	25.9364	29.4438	44.5607	25.1899	20.5966	4.03109	30.7779	12.2124	12.8486	5.45899	8.38794	37.376	475.164	9.59628	9.74431	0	1.45498	38.1685	8.47495	0.484208	16.2753	4.32617	116.834	9.12845	29.1681	12.0737	3.0266	10.1489	9.35486	28.9595	3.62066	6.93401	33.2859	6.10759	0	31.6991	17.0214	17.6872	11.8664	0	25.4373	25.5202	38.8682	10.3187	15.5679	0.0754815	0.169757	1.47365	0.0932678	0.0668527	14.9472	0.191769	0.222195	97.6778	28.3904	81.8485	0.0592674	5.05343	4.4852	71.0878	2.50798	5.76307	3.67892	12.2147
ZNF467	1555.63	2331.01	1209.66	1428.22	1943.59	1986.67	1251.39	1569.78	1764.32	1304.21	1860.88	1861.52	1734.35	1942.65	2334.29	1147.68	1207.49	1574.44	891.658	1079.9	1210.67	1017.56	1122.29	1654.84	990.882	690.514	1375.37	823.844	1095.68	1529.59	1089.07	972.759	1730.42	963.536	1158.31	701.762	785.231	457.797	1839.66	2447.66	1732.88	1553.42	776.464	983.23	1190.58	1329.82	1055.81	852.101	1079.83	791.604	905.435	1022.73	1585.86	991.84	1520.71	1392.93	530.643	526.181	1370.78	1418.19	1098.93	618.127	2467.26	1013.82	1113.33	1110.93	704.035	1332.4	698.593	881.887	815.006	1059.13	791.123	430.147	1950.22	1086.62	293.137	1560.63	2791.7	3829.53	1469.19	641.563	1338.25	1004.93	1310.1	570.914	1361.64	1184.02	725.72	1549.53	2181.61	1214.65	2404.26	611.62	890.653	907.824	1330.18	1366.38	2268.49	1955.73	1309.81	863.94	305.686	1199.05	1220.57	1631.31	1388.85	546.087	1155.03	1593.43	1449.85	768.227	1845.54	1165.33	1583.6	1219.03	2725.94	1360.36	1611.68	1759.37	2015.17	2270.96	1189.69	1340.83	1303.01	606.528	1355.8	2027.77	595.937	1661	2365.97	1672.67	2428.53	797.86	1498.77	1720.6	1775.58	1121.79	1347.81	1330.2	1542.99	534.754	1056.12	1532.81	3154.28	3187.31	2666.53	1996.1	427.727	1171.13	691.409	196.729	1265.75	234.369	295.197	1070.05	1209.29	1198.88	1302.77	1587.74	880.233	3094.24	1050.85	446.717	2626.14	785.679	1257.1	827.238	803.58
SOX2	70.7135	32.0033	16.098	67.4395	38.0714	175.648	18.414	61.4342	14.8209	63.2176	70.2364	122.402	60.716	220.032	27.5704	298.059	138.107	8.62691	34.7789	74.8643	196.633	119.621	420.732	17.8728	3341.72	2613.55	31.5495	274.911	192.097	73.2774	392.751	356.795	776.057	777.387	83.6645	128.621	4511.89	1758.98	1960.16	336.315	24.0803	5927.16	325.527	3543.81	371.828	1480.77	16.1635	524.843	719.571	1028.12	446.117	9.66978	324.582	1457.7	224.326	1253.52	13531.7	36.638	344.695	767.016	7.77622	8018	597.676	129.439	1434.61	188.799	1662.08	31.1108	1146.68	299.282	222.399	494.926	205.041	83.6599	1435.38	864.992	1227.36	565.903	1806.05	83.03	563.81	33.8216	1402.27	563.644	2973.98	263.876	458.035	1645.91	1268.43	157.329	7.101	1003.2	221.583	550.101	555.312	64.137	7.95344	939.935	412.66	177.103	2021.36	34.8062	2537.92	295.332	1960.03	214.128	204.146	4.77878	2881.29	88.0982	479.26	822.058	175.102	247.359	1100.7	386.85	280.466	675.298	467.329	114.672	245.439	1547.42	213.817	3172.19	409.391	2173.23	1400.79	5223.98	1862.78	1264.77	97.2192	1661.76	901.476	114.485	1499.58	778.317	692.59	133.084	935.898	194.361	83.8596	146.427	1635.16	23.5225	193.179	111.371	108.52	38.7356	188.495	808.584	1178.89	0.18269	6.22534	145.308	604.16	308.139	8.96122	557.512	2940.94	2560.34	251.672	98.0612	120.857	95.7422	1972.55	701.576	580.249	1351.54	8.1971
ZNF678	749.424	915.664	695.473	679.436	788.456	548.2	561.538	742.394	858.912	589.772	433.184	716.043	631.326	659.478	601.595	673.358	544.591	576.369	624.771	505.01	880.746	686.551	880.44	678.6	475.087	1000.42	463.374	594.156	686.055	437.933	440.068	615.774	920.278	469.517	562.788	1212.53	628.171	727.179	575.807	778.174	718.094	934.125	1069.81	1754.29	744.665	899.479	693.307	1050.67	1152.86	695.75	680.615	960.458	897.441	861.802	986.378	1940.85	1115.11	1571.64	1088.83	887.522	628.61	469.239	1127.79	764.746	792.191	561.446	597.03	946.965	708.239	736.237	601.683	668.972	731.692	715.611	691.957	1147.9	912.492	979.941	664.964	665.074	1551.18	345.964	1409.82	385.124	516.218	498.85	1148.39	672.648	460.041	469.036	364.276	426.672	649.937	430.635	436.328	1011.42	904.512	492.86	768.42	619.393	753.675	802.95	226.177	600.169	361.679	544.192	737.122	546.056	571.911	844.784	757.145	415.458	535.747	1083.74	547.44	772.611	657.612	1189.04	463.486	771.434	710.669	242.666	767.049	697.335	692.548	432.402	559.49	1578.88	911.124	1006.7	660.968	891.716	805.205	478.707	869.85	676.15	1093.9	867.221	492.017	1114.56	533.765	884.909	748.619	311.75	643.416	462.019	853.901	436.02	1269.87	644.294	953.944	2267.36	516.988	1391.88	833.245	462.726	467.843	214.641	368.503	449.9	601.22	661.979	868.471	373.276	1818.29	921.321	792.941	858.154	828.9
TMEM45A	819.25	635.94	876.767	435.755	507.938	884.707	886.926	620.301	471.211	341.373	769.799	602.365	1056.67	577.314	543.348	510.957	522.681	586.8	992.873	642.152	739.716	587.263	769.51	579.079	1077.51	773.149	567.388	451.248	598.132	504.017	871.842	663.819	1255.43	814.865	938.02	426.231	3657.41	900.402	948.683	608.651	618.095	726.763	645.847	774.775	430.472	642.83	590.837	1004.81	809.17	906.661	681.461	459.724	433.094	1974.98	423.593	302.245	574.34	826.01	867.742	422.103	550.568	2262.39	1072.68	409.277	646.997	18171.9	1884.09	833.349	1008.88	779.133	1672.04	4949.76	611.85	1688.14	1427.15	1852.57	749.896	1133.99	721.031	408.731	227.409	1943.4	426.29	1354.95	957.14	1498.63	622.732	868.798	1424.53	967.096	516.64	1166.29	511.029	1185.23	613.835	510.775	453.757	1473.97	437.822	454.343	440.373	1097.62	2708.24	537.299	1046.23	1059.03	964.833	1130.77	1261.82	584.022	734.997	540.747	773.026	268.385	726.651	714.078	399.227	577.129	1401.08	500.819	512.448	752.384	382.356	1372.96	449.818	413.578	964.616	3691.58	472.292	890.779	430.568	759.638	610.872	559.428	608.75	593.437	553.082	368.783	700.685	758.188	722.933	1086.76	628.648	760.038	455.108	1962.51	1103.09	1839.95	2971.03	424.909	1094.14	1752.89	728.074	1324.93	1198.96	17258.2	906.319	1494.21	343.791	592.969	512.446	814.667	894.413	2022.17	348.407	430.145	1169.5	1041.74	1312.3
RAP2B	2221.25	2759.36	2840.23	3007.34	2201.06	2712.74	2513.06	4388.37	2765.88	2414.94	2136.17	2627.11	3136.99	2393.12	2886.13	3098.44	3140.31	3419.25	7417.43	2206.68	3099.91	2329.8	2479.42	2559.32	2466.22	4768.09	2573.17	3300.06	2292.88	4639.44	2477.14	2385.16	2200.96	6925.77	2834.23	3729.7	2307.15	2832.58	2119.86	3491.27	3596.22	3323.54	3426.13	2162.54	3174.49	2999.38	4003.14	4108.67	4336.96	5570.71	10088.1	2342.03	3165.45	2932.83	3229.59	4930.04	2592.42	2914.84	4945.57	2660.69	4306.87	6082.5	5654.81	4732.23	2469.31	8409.59	4594.23	3800.66	6960.09	8896.7	3254.66	5745.8	3133.64	8806.89	2277.69	6592.74	7501.9	5285.39	4796.42	4411.69	2020.54	5186.4	4977.52	5770.82	2358.68	6731.67	2905.06	4122.3	6119.9	3837.22	6452.57	4708.81	3391.19	5768.71	4355.88	4589.94	2421.31	4709.12	4651.72	3957.73	3497.71	4548.34	2192.8	3230.5	4600.08	4335.19	4740.76	3214.99	4495.51	2908.6	2524.15	6366.36	4950.9	2076.7	2402.28	3054.9	3653.06	10474.7	6580.38	2247.04	2265.89	3216.46	3350.46	2887.63	4587.39	1721.65	3921.64	1737.69	3251.27	3765.85	2424.16	2867.53	3397.2	12158.9	3560.77	4184.89	2817.57	3368.1	3233.62	2997.83	4667.82	4190.85	5626.97	1901.35	3336.24	3943.41	3435.52	4406.3	6613.35	3283.95	7996.68	2262.7	1842.82	3663.73	2452.34	6797.11	6319.84	2907.59	1367.46	5135.73	4278.95	4361.36	2757.03	7334.73	4462.94	4585.07	7584.52	4007.13	4967.97
ZBTB2	1002.63	937.88	1152.24	924.025	811.499	992.808	1142.5	935.882	1094.52	1565.65	971.589	829.708	1209.47	1185.02	1570.67	1158.57	950	1016.28	918.241	1292.02	1041.83	793.341	959.389	1152.82	1620.45	786.164	1375.35	850.084	871.825	1718.35	1137.37	1109.34	997.414	741.11	934.681	862.094	807.645	857.572	723.105	899.559	1065.48	1125.92	1474.1	1031.78	905.113	873.618	1029.01	656.892	926.496	1196.13	1021.82	1216.31	1080.65	856.942	970.268	1009.85	1391.82	921.784	1070.6	1452.24	983.924	928.253	667.948	1013.02	715.212	869.673	1110.06	936.226	974.192	986.637	1424.97	963.701	804.927	1292.44	788.752	930.621	1581.58	1039.3	881.374	908.826	872.177	1102.21	1508.61	1178.43	901.584	1888.76	885.543	1110.6	1716.04	1204.92	1435.32	1063.89	1144.35	1000.72	1504.88	1402.13	845.705	1124.85	947.092	1043.83	1319.38	973.815	855.112	1068.36	1210.27	927.223	1230.83	1156.58	1327.13	987.008	1010.87	1115.47	1023.5	649.325	1019.12	1142.71	758.791	1061.46	862.564	1333.05	973.069	874.896	896.747	903.323	903.837	725.913	1027.84	1652.27	1057.07	1281.22	1016.22	1168.25	998.613	1134.87	757.216	842.928	1002.91	1024.64	706.146	1238.71	845.633	989.074	1348.72	773.112	1043.25	1367.63	1155.04	1034.8	1187.29	792.057	1447.4	1431.53	924.185	1354.18	1630.55	1991.37	1054.84	992.185	961.054	998.842	1589.77	1335.28	1132.11	1423.63	1068.82	1375.37	1141.05	986.908	1276.12
RNF135	1454.15	1548.03	1374.79	1567.87	1498.77	1497.07	927.113	1555.31	1274.13	1157.22	1718.34	1552.56	1296.14	1451.35	899.223	1536.84	2104.83	1753.54	1389.63	1373.75	1473.88	1342.14	1482.06	1487.19	1295.76	1314.15	1916.46	1776.2	1342.2	1539.04	1739.03	1340.51	1068.61	2122.46	1477.41	1690.6	1239.78	1129.78	1228.86	1451.79	1502.29	1554.25	1345.58	1300.19	1738.27	1275.91	1266.32	1662.78	1907.52	1535.78	2493.38	1970.62	1302.98	2158.39	1211.93	1479.13	614.386	1511.56	1644.56	1421.85	1583.43	2581.63	1658.57	1871.63	1370.25	1539.35	1285.06	1282.06	2268.32	1907.43	1309.14	1432.45	1781.43	1771.81	1154.29	2189.33	1720.38	2103.66	1524.7	2004.64	1549.14	2794.87	2354.66	1130.3	1489.5	1826.76	1670.32	2029.85	2250.51	2011.41	1924.69	1798.75	1549.2	1464.41	1985.8	1685.11	1520.07	1340.25	1876.62	1661.92	1634.69	1569.27	2009.89	2059.24	1682.11	1742.87	1849.19	2006.69	2621.55	1459.06	1165.92	1297.93	1987.7	1111.11	1461.9	1301.63	2106.92	2185.06	2158.84	1245.25	1536.88	2015.6	2004.99	1818.95	1530.58	1674.3	1889.54	2291.78	1501.99	1341.49	1325.2	1267.18	1663.23	3232.88	1672.68	1992.54	1484	2374.98	1653.8	2317.29	1796.58	1939.13	1965.14	1952.07	1739.99	2266.11	1706.98	2293.81	1326.08	1409.76	3093.8	955.991	1706.91	1481.14	1365.63	2402.16	2205.68	2959.18	3430.45	1504.06	3818.5	2031.42	1631.04	2660.89	2104.19	2141.76	1912.37	1634.1	1177.17
ACBD4	1339.66	1088.42	1049.04	947.457	1169.16	1253.92	818.235	922.32	1056.49	947.922	1816.98	873.43	705.057	1018.33	712.814	1256.61	1255.68	1128.44	875.294	1202.59	915.223	1254.57	1229.22	1234.41	749.691	1158.08	923.572	1295.07	1198.12	586.655	1184.73	858.048	798.583	882.737	1131.55	694.087	964.644	1724.72	1072.28	1070.74	1056.63	1530.25	1169.34	1021.31	1057.79	845.573	774.573	1101.23	917.263	1004.38	968.453	1322.22	1194.52	1350.94	1478.29	973.672	862.011	1489.25	696.733	710.91	1032	871.858	1057.46	944.099	888.123	917.766	860.043	981.959	738.106	923.788	711.081	729.782	970.428	599.456	1225.33	628.321	1196.29	943.474	1164.68	1160.97	1680.98	908.393	830.043	874.549	894.632	665.118	1387.78	932.534	660.59	1363.21	2343.6	1356.9	794.649	910.822	743.058	780.638	1648.16	746.778	1447.16	951.417	1052.98	941.562	1471.37	957.057	778.291	863.005	1131.7	1998.32	627.229	1099.89	1255.53	969.311	923.694	1947.56	1114.76	715.12	1906.71	777.836	1114.52	927.19	1248.55	2617.47	1445.33	730.4	1308.99	1153.56	926.025	895.51	1333.75	774.438	1888.28	761.23	1499.71	898.314	942.292	957.168	904.967	1251.37	1461.58	1309.01	892.667	798.564	738.974	1305.66	1195.06	847.731	874.632	732.98	39.593	1331.78	154.386	184.097	1074.44	144.088	72.9958	604.977	1000.92	1515.5	1173.88	248.897	315.967	831.74	460.834	442.702	255.655	328.043	161.624	311.186	190.345
SGSH	1587.27	1990.7	1754.38	2088.93	1796.32	1736.84	1834.65	2392.67	1699.89	1758.18	2479.35	1787.67	2088.8	1665.05	1925.5	1761.62	2039.12	2597.72	2162.66	1724.64	1614.95	1890.95	1657.94	2131.74	1174.65	2932.47	1611.78	2183.16	1895.04	1928.53	2221.83	1706.6	1718.93	2487.74	2059.52	1532.19	1676.64	1692.31	1716.07	2285.65	2331.67	2219.15	2381.18	2611.83	2324.7	2086.94	2182.41	2565.32	2627.12	2045.28	3761.07	2253.1	2599.81	3107.54	2573.15	1849.45	2161.89	2159.52	1993.85	1987.47	2359.44	3988.03	2266.47	1829.24	1734.23	1637.2	1994.1	2567.33	1925.26	2826.23	1671.08	1440.87	1855.53	3013.06	2771.92	2814.4	2676.37	2562.27	2274.27	2608.77	2491.91	1185.5	2266.18	1787.21	1977.88	2034.06	3218.31	3287.17	2053.07	2306.19	3468.22	2803.86	2310.44	2252.16	2483.99	2161.08	2014.17	2119.99	2484.83	2126.69	2164.49	1472.48	2011.37	3272.72	2291.09	2745.53	3116.34	3833.64	2779.97	2512.9	2704.37	3427.68	2851.15	2611.36	2297.66	2447.46	2220.2	2897.42	1994.39	1938.01	2685.24	3130.25	1958.09	2762.93	2460	1794.45	2688.01	2243.28	3613.08	2546.2	2454.24	2257.13	2443.75	5113.1	1771.36	2408.01	2697	3208.02	1557.2	3310.9	1636.05	2828.94	3766.73	2988.44	2687.01	1417.33	1202.88	1625.4	359.018	1727.32	849.24	954.616	2008.12	478.37	482.676	1772.66	2132.96	1139.33	2336.35	2571.1	927.124	2403.99	1845.41	1788.98	2246.57	2332.79	1878.27	1716.37	1826.59
MAB21L2	16.7594	37.5555	14.3482	11.2301	32.0574	24.7012	3.51186	5.37993	6.36405	23.2852	16.4475	27.2225	4.44404	22.4017	12.7202	39.6237	8.79986	1.67139	0.00907659	13.6068	34.308	8.56663	15.9898	7.12782	14.6214	4.81378	6.32681	1.75944	22.6924	4.80833	13.9184	23.6772	0.175729	4.71403	7.56333	1.90328	9.37599	9.53812	18.4889	15.3749	6.45105	1.65945	0.0124714	0.93036	2.25501	0.0265176	3.18895	0.0494668	11.1336	3.6269	3.46088	2.6916	5.32368	1.92866	2.58191	12.7144	0	1.74477	3.6119	12.0176	16.0479	3.42289	4.1968	1.58621	10.4215	5.13175	1.72e-05	0	0	5.98557	3.62084	0	10.4168	0	0.0101166	0.0256275	0.0121676	0.04703	17.7326	6.30412	5.1965	0.375672	9.43469	0.00100088	12.599	0.0364358	5.38886	0.0671304	0.0114977	1.51939	0.210846	7.59382	14.4042	2.43551	5.03612	0	3.15318	0.121797	0.766198	15.4678	11.912	1.68814	0.126172	0.0692518	12.5874	0.0423913	5.88817	2.41516	2.60817	9.62545	8.05326	2.23721	5.64486	1.53283	29.8937	0.0154511	8.76669	0.0306317	11.5662	13.2896	17.1959	0.0985959	0	3.76427	0	6.54547	9.61577	1.52988	0.00460937	3.84906	9.81933	14.3823	0	0	11.2522	0	0	0	1.45846	0	20.4047	6.51722	2.61934	5.85019	13.397	0.0690458	1.50829	0	5.12811	0	0.058972	0.128778	29.1925	4.91562	0.0523747	0.0778165	0.144504	0.165901	0.199486	0.093974	0.606624	81.4479	4.96383	28.5827	15.0055	4.83906	0.0459933	9.45915	1.48162
FANCB	32.5668	42.7488	75.4532	29.9709	43.0796	28.1804	49.2612	56.9936	44.3729	29.7478	15.4006	46.6362	44.8801	35.849	52.946	23.7618	38.3625	31.2627	52.1457	20.3749	48.8604	40.5795	39.9745	48.4159	30.2919	31.827	48.3282	52.4695	37.1432	24.8525	25.9715	49.8283	67.9961	44.5384	62.8052	43.1885	63.7678	79.9607	20.6169	51.3948	56.3878	58.4714	62.2018	60.9127	55.3415	61.4824	124.527	51.7062	71.1315	88.595	67.363	23.6831	53.3441	91.2369	37.4581	108.5	230.547	59.0544	183.915	41.3596	44.0509	92.438	69.4286	49.7808	37.191	71.2661	34.0017	54.8085	129.157	36.9107	58.3358	81.4135	43.9113	81.7032	31.9334	122.582	190.505	33.1437	52.1316	48.3431	78.9044	149.596	70.5852	28.0832	32.4729	212.562	46.7705	58.9834	66.162	62.6411	71.0665	22.7304	53.5053	33.1976	41.8719	100.094	38.5538	71.7482	50.2964	40.961	39.4174	82.8519	195.829	48.45	48.79	45.1019	58.8891	59.903	70.3709	35.6799	29.2016	42.8922	22.5681	37.1271	44.1892	31.3844	33.0321	125.372	65.3888	78.7308	38.9298	18.4162	98.4614	48.1761	43.586	45.7293	17.1876	192.589	52.7041	40.27	38.0482	39.2041	23.7831	70.4037	46.8583	28.4335	23.396	19.7377	43.5338	39.1534	54.1979	84.7097	108.418	8.98797	29.0568	31.5329	98.3424	152.368	66.1796	68.8378	65.9581	14.2591	33.9086	29.3816	27.8493	193.712	38.0507	18.6568	36.5782	64.4528	29.7523	27.4105	34.5881	40.0084	36.7005	14.5263	63.7156	34.6435	69.6243
SETD2	5145.41	5389.61	4643.09	4919.15	5453.07	4042.09	4771.67	4520.35	5221.15	5442.02	4760.27	4669.34	4849.26	5201.02	5075.34	4567.94	4150.57	4871.96	4605.5	4170.69	3817.43	4026.41	3943.49	4436.48	3575.07	3815.83	3917.01	4740.71	4812.38	4297.28	4205.02	4450.16	5407.68	3685.39	4503.55	3821.86	4219.79	2798.32	5010.16	4596.62	5297.71	3215.17	4347.7	4500.27	3343.77	3545.1	4177.1	3502.38	3253.4	3460.55	3998.08	3879.5	4231.9	4859.28	3880.93	4224.54	3105.83	3285.36	3753.05	4751.22	4708.68	3343	2910.74	3464.23	4262.36	4988.18	3627.18	4852.03	4848.83	3351.97	4172.74	4053.2	2770.8	4051.53	4801.44	4161.37	4937.41	3069.98	4228.84	3900.03	3775.25	1365.37	4024.17	3711.82	3909.43	4921.58	4131.74	3397.98	4379.04	4483.89	1561.1	3707.49	5078.51	4665.14	4771.41	3719.02	3690.4	4286.8	5429.42	5257.02	4034.13	3275.44	959.846	3674.51	4962.86	4040.02	3707.21	4426.7	3946.31	4519.57	4406.94	4381.64	4969.73	5182.3	5513.39	4165.18	3119.73	3650.17	2311.72	5650.25	6114.92	1602.48	5233.2	3713.49	3538.64	3534.19	4506.82	5336.15	2975.6	3491.43	4861.47	5285.07	4428.25	6282.66	3910.81	4859.64	5156.58	3503.04	3077.12	4894.37	3249.59	2505.66	4859.1	3004.67	5134	2437.94	3009.76	3417.56	6164.14	4090.74	4555.47	7616.73	5717	4937.35	4625.64	3604.61	3972.99	1453.22	1382.32	3336.7	966.598	4519.71	4550.56	1650.4	2173.26	4476.95	3922.58	4243.11	4007.9
C6orf223	508.291	488.077	507.006	592.28	884.633	772.141	482.47	231.44	349.719	555.356	582.293	538.243	181.669	516.716	522.16	534.724	819.564	714.641	1260.76	740.141	312.149	410.028	539.657	926.97	456.291	171.527	625.166	587.835	854.662	1145.86	722.357	484.575	126.56	979.858	275.468	64.2996	257.489	112.286	294.61	471.232	497.211	158.185	830.357	151.314	329.781	101.426	6303.29	649.981	728.818	207.219	598.365	243.795	454.452	4094.66	431.043	385.24	52.7466	1520.61	593.949	406.474	638.06	15298.8	2760.45	166.805	505.061	2403.35	407.02	156.797	3080.73	115.722	837.826	149.666	3357.36	151.579	175.064	684.254	1724.49	244.213	199.678	420.284	381.073	483.016	92.1949	652.904	427.119	1245.87	129.537	605.287	1928.97	244.89	145.978	462.704	144.623	417.628	604.986	629.664	197.044	1982.78	958.039	386.593	285.24	3476.44	1998.2	127.161	243.75	321.148	3366.69	3202.66	318.098	199.358	274.871	133.034	394.5	70.2512	150.243	251.985	255.173	3798.16	2002.15	647.612	324.249	238.757	146.27	251.316	24.6027	14.6247	373.013	941.582	740.862	100.426	259.433	108.296	17.8189	469.318	133.75	372.54	262.371	1021.97	180.517	58.729	102.265	122.818	78.5917	100.703	669.679	458.395	336.985	386.655	201.218	478.153	21.2901	11.4265	628.482	26.9546	71.8397	8460.8	431.442	618.683	185.295	616.115	472.89	434.145	297.005	139.381	503.701	9.70782	29.6506	128.834	112.678
TMIE	227.19	235.206	123.822	97.4445	159.294	204.816	82.5645	158.248	144.741	119.99	413.222	114.638	53.1236	193.04	59.3403	231.72	144.638	79.0594	20.4635	177.176	159.932	158.021	129.917	181.101	100.249	33.4053	148.149	133.836	78.8085	37.8677	139.264	105.615	110.444	76.0608	99.7669	24.9414	69.6425	91.3961	166.813	129.172	99.2498	41.2441	12.4602	40.914	84.056	45.3175	58.5108	23.04	23.9798	39.2337	27.9385	79.9983	55.1318	23.2773	182.561	23.4422	19.9792	32.1753	26.3363	55.1732	123.112	87.9221	16.85	21.5027	68.2143	29.128	18.0009	99.1771	69.3826	43.8942	64.7314	13.999	14.5751	13.772	42.226	11.8767	16.5913	26.3048	23.6003	53.5903	31.165	19.6244	9.37797	24.0716	117.901	87.5265	71.1098	15.7527	22.7598	49.7653	7.15173	117.625	130.685	55.614	32.9393	18.0111	73.2601	16.7667	38.5351	98.7524	96.7387	7.77465	36.4077	46.0272	55.1619	42.847	106.018	18.8789	50.3185	66.7681	92.6261	71.4209	140.375	62.2691	139.561	122.275	48.4056	4.41262	24.0217	120.689	101.13	15.8103	75.6365	38.7229	39.0148	12.9788	115.689	21.705	51.6901	11.3568	21.8023	84.136	75.8646	30.0114	44.7926	48.7854	43.82	35.9472	85.7305	28.5159	96.1051	4.7829	39.625	36.5563	209.378	9.79113	2.29241	22.5585	61.0907	39.4396	33.0478	102.201	133.074	61.0073	34.7784	24.8538	146.487	194.714	16.8601	7.89329	57.4131	272.889	105.778	51.7217	8.67217	9.72239	58.0297	41.7729	13.5781
MEX3D	2817.09	2444.06	2392.43	1836.81	2229.12	2545	2741.06	2106.89	1712.58	2886.6	2938.83	1904.26	3150.74	2310.21	2305.73	2636.99	2081.87	2588.99	1891.69	2108.75	3120.99	1983.85	2133.64	2692.91	2335.7	2319.41	1862.9	1889.21	2111.63	2330.99	2571.85	2898.82	2453.46	2888.14	3074.65	2878.15	1712.08	1900.75	1852.04	2594.2	2090.63	2131.38	4931.32	2994.46	2142.16	3837.36	6244.28	5224.74	3310.68	1790.51	1369.96	2942.9	3008.04	5641.52	2177.18	1989.92	6214.5	3481.38	5536.86	4413.7	1662.16	7342.21	2952.24	2398.03	1907.08	3096.76	2053.1	2563.45	5076.25	3164.42	2693.08	2826.56	2133.89	2904.78	1403.48	5119.91	1418.99	3408.77	3557.97	1259.76	3370.31	2166.86	3181.88	3602.5	2534.56	9462.78	1733.29	5794.64	10628.1	2944.78	14964.8	3952.14	3465.68	2357.47	5323.86	3331.13	2863.95	5857.16	3874.91	2804.33	2843.54	4394.94	4064.38	4783.88	2203.98	4424.15	6973.74	5408.23	4363.48	2551.79	3207.8	5212.42	3216.47	2259.5	2772.06	3329.84	5459.71	7151.84	2549.25	2370.04	2061.65	3900.82	2887.03	3646.41	1549.4	2580.11	2869.16	6313.37	4682.31	2446.48	2008.9	3276.12	3650.3	1822.9	2281.51	2374.13	2768.24	2298.46	2018.93	3328.8	2339.54	4004.47	4824.94	2182.23	3168.48	4148.92	3970.78	4352.95	449.369	2199.08	737.364	289.358	2775.8	486.911	355.375	5056.68	1333.29	850.019	2797.09	4616.3	1216.7	1990.46	1069.4	1186.39	1295.35	941.87	770.257	940.502	699.195
MRPS23	1869.36	1680.72	1997.58	2166.71	2241.14	2355.89	1486.31	1558.91	2117.2	1680.03	2167.94	1874.14	1340.22	1748.79	1108.93	2187.42	2050.08	1652.65	1946.91	1681.2	2205.81	1965.69	2248.57	1706.8	2338.82	4366.1	2303.12	1818.68	1827.97	1489.51	2004.56	1841.52	1646.37	1932.88	1777.23	2411.58	2205.58	4755.28	1764.49	1903.68	1766.62	2429	2382.22	3870.17	2667.71	2137.64	1975.1	2455.12	2721.33	1684.59	2280.72	2385.56	1553.79	4455.56	3073.85	2532.61	3657.49	3373.99	3146.35	2192.56	1770.88	3059.89	3436.56	3107.21	1692.97	1635.47	2241.11	1633.23	6345.33	2762.39	1790.5	2121.08	2191.64	3214.85	2522.75	3087.68	2382.23	2727.71	2518.22	3478.71	3543.7	7991.56	2376.28	2648.72	1287.01	4170.02	1626.2	2289.81	2349.76	2257.96	7118.86	1813.9	1756.62	1991.98	2306.38	2005.86	4416.35	3193.7	3696.23	1809.7	2431.55	2717.48	6230.15	2619.48	1574.51	1927.67	3113.39	1526.53	2519.89	3702.63	2152.63	3583.76	1736.27	1773.44	1641.08	1872.46	3109.81	4950.46	7745.91	1075.51	1834.44	6742.67	1581.5	2056.11	3888.99	2668.42	1618.41	2800.46	3996.18	2450.07	2678.06	1436.06	2196.61	1553.5	4016.55	1646.81	2948.48	4538.55	5909.29	3482.44	4648.38	4705.46	2330.82	2624.68	1605.66	3508.03	4428.54	3647.41	2519.71	6249.55	3544.96	3400.77	2046.83	2210.72	4197.4	2705.32	1709.12	4413.74	4104.44	2969.35	8798.96	1631.58	1968.62	2835.88	3757.56	3433.08	2038.69	1439.88	1635.16
FDCSP	24.201	0	0	3.71471	0.000778914	0.0525375	59.3902	0	98.076	3.68338	0.0404595	0	0	1.49017	363.363	1.97537	0.0400966	0	11.2578	0	0.0463306	19.2341	0	0	135.517	40.9702	0.0212901	0	8.10947	0.0751671	0	0.341821	0.185702	16.4833	90.3715	129.586	167.717	177.023	92.72	1.61178	19.2356	445.656	120.268	146.564	35.468	94.9496	59.2304	25.3466	315.011	1157.23	287.839	33.4783	55.0817	7.74873	20.064	289.433	94.6224	42.8976	158.241	3.63935	4.62078	24.885	326.844	1496.47	47.4612	260.138	2817.14	335.266	70.3225	43.8935	3.6033	391.131	28.3624	94.4884	32.9671	107.621	903.07	363.865	76.7182	94.5847	54.0131	1578.4	434.832	198.579	211.818	4.48776	1.75237	181.746	52.7415	1035.31	0.31081	36.0022	4.93714	740.083	55.7848	34.7742	43.3424	251.207	115.694	92.9292	37.8969	453.452	426.549	33.9974	2869.43	192.681	31.3982	277.1	705.817	17.3706	25.1749	114.34	3.73761	22.5367	11.0877	4.20442	55.0392	26.2331	1089.66	5.64759	0	47.1093	91.4498	20.7573	102.871	19.5195	10.7558	0	91.2209	62.2508	24.225	392.146	23.7748	33.7576	232.614	927.886	13.9866	17.0373	302.144	42.3834	18.4179	1013.35	542.166	116.666	1.33141	505.259	668.135	188.469	86.6773	224.856	7.15752	0.181345	0	0.0989693	0.0707761	12.4967	246.244	12.5319	339.933	10.4625	257.425	0.0627042	0.104302	1483.6	2.19463	74.5857	16.0021	4.86326	1144.88
GPR135	147.1	94.3862	69.0576	113.388	115.213	83.3355	113.465	153.74	69.7506	120.929	64.7395	121.444	163.605	149.153	130.273	89.1182	73.449	93.8589	79.7654	148.214	87.7763	85.439	141.91	68.9841	368.482	48.9451	77.7695	82.2665	123.25	123.934	122.553	114.723	278.174	39.893	100.481	77.7494	576.536	102.789	304.844	115.498	77.3108	180.7	52.8861	92.3172	86.3324	163.907	126.809	87.3096	123.783	135.145	41.9286	280.85	184.171	80.5424	104.652	64.9366	53.6647	103.801	62.7259	237.368	70.0356	97.0197	108.356	53.0643	243.677	80.6609	255.013	109.68	48.1621	111.732	98.4456	96.3589	107.716	72.8355	116.356	65.6565	108.757	124.346	82.6244	112.423	84.1125	83.1633	54.5573	159.464	321.442	108.641	244	49.4305	100.281	75.442	22.3973	214.337	94.4928	93.4839	69.2172	75.3845	91.6936	80.165	72.928	56.6727	84.81	35.6761	226.985	100.456	172.957	182.445	126.617	56.439	145.735	86.5707	71.4882	107.711	96.0311	109.968	158.941	117.095	70.4141	103.648	74.9934	131.185	78.7236	95.2351	121.717	513.3	82.7263	74.3338	269.991	83.9286	90.2036	101.899	94.0427	95.8067	132.085	60.9888	189.337	100.639	196.812	100.74	34.9189	104.563	60.3385	77.2772	77.2981	38.0887	72.8616	50.888	30.2422	94.6247	63.7384	72.479	44.8433	103.917	71.871	37.9369	208.192	53.2999	17.7418	93.505	43.2593	131.432	1.11479	96.8691	88.7523	44.1223	20.5366	33.7436	106.953	210.814	115.178
SLX1B	3.71384	7.16877	2.66375	2.79506	2.00433	1.17513	6.82783	1.7735	2.13158	10.2992	5.47222	5.83425	0.658515	1.51601	3.18995	4.95149	3.30607	2.5705	5.11139	0.789425	0.0340468	7.44467	2.99794	6.30091	3.142	7.43678	13.58	5.43672	2.69323	3.57025	4.64143	2.11414	3.00787	0.0765468	4.1057	15.3381	8.36078	3.78308	10.3168	9.18992	0	10.2459	7.27581	8.54082	4.47979	2.19509	1.53598	5.8181	10.1199	25.5164	0.816281	1.25964	0.837654	13.5706	1.36147	4.28885	19.065	4.42148	9.04768	10.0734	5.40517	10.2198	27.0049	4.89538	7.82019	3.36366	6.00033	0	1.90964	6.98203	1.78085	4.64546	36.1189	0.976985	2.07374	9.72342	6.23307	12.6263	5.89363	13.6865	15.5958	7.80632	4.67555	3.01021	1.23149	6.70743	0.853111	12.1435	5.18614	0.711379	10.5296	13.2463	0.760074	3.63973	8.07774	0	0	4.33181	1.60054	0	2.79447	4.29423	26.7266	8.58098	1.41547	9.08057	3.91681	5.96099	8.93443	10.2201	5.0377	0.0444111	4.67822	0	4.06689	2.11297	8.85041	10.9584	23.057	6.46443	0	18.4236	2.51222	1.86327	1.13905	2.36343	3.25092	4.74685	6.08792	4.04153	0.722767	0	5.03666	5.60049	0	1.38389	0	0	8.44687	0	0.0101123	0	0.538293	1991.44	0	1882.75	14.2663	1.52674	61.2261	0	402.561	71.7818	0	109.881	291.543	1289.64	1570.56	3676.26	2285.36	1035.84	1320.78	1415.02	591.953	1514.06	594.069	763.236	612.821	539.509	540.257
P2RY13	562.277	1356.59	504.294	573.521	977.805	816.076	607.386	1216.26	969.848	681.865	355.34	763.646	940.201	1158.77	1474.26	550.566	837.129	484.189	813.939	683.022	823.022	1155.26	739.529	519.002	767.432	627.62	951.928	670.118	725.014	830.9	614.625	953.92	994.385	814.801	766.359	538.564	342.486	577.739	792.108	1131.52	846.286	606.368	390.832	392.135	875.204	1068.78	412.838	227.447	679.863	697.582	2136.64	370.714	415.318	182.437	243	583.151	646.278	617.499	1157.98	263.914	813.012	110.604	1403.03	849.472	929.431	1305.95	701.035	783.907	360.369	1106.35	796.807	1207.01	328.298	794.361	412.918	1133.91	1525.62	784.883	351.166	617.794	356.153	723.818	775.471	357.042	548.612	476.679	732.565	483.771	1034.79	642.586	305.046	197.198	812.261	628.128	443.976	842.941	492.42	953.615	697.11	785.803	639.503	466.383	220.595	664.269	1548.45	559.958	249.297	261.937	502.796	751.794	584.976	285.786	621.439	240.895	720.416	537.388	569.644	87.3241	1370.34	714.866	1117.03	348.246	991.873	427.078	1171.48	663.815	777.039	163.817	317.228	737.927	433.838	607.257	474.555	1965.71	972.088	1110.57	944.221	1013.88	960.888	323.477	900.84	1102.34	862.386	291.369	1210.5	544.224	880.283	720.884	918.74	800.343	733.741	294.95	697.298	1608.94	999.848	470.139	574.132	1123.54	436.145	326.2	686.641	865.877	757.616	931.862	913.498	1356.03	1191.03	1144.12	1154.13
TNFSF15	492.449	1230.97	701.734	1171.46	843.558	964.645	839.984	893.396	1520.25	1057.71	748.985	1218.35	610.741	549.372	1083.48	664.444	1086.93	438.105	935.619	450.477	710.861	763.437	797.492	1185.12	654.674	2059.78	470.734	1141.34	378.782	869.851	620.194	767.406	609.874	714.217	523.381	1788.52	516.064	406.397	554.184	1197.15	1245.16	2364.53	1239.84	3991.08	2010.46	4825.18	1598.78	1302.24	2038.69	763.288	1115.39	2853.3	1345.67	1169.44	13145.7	1616.41	544.292	1181.3	1803.74	2140.16	1243.06	142.181	1652.62	2078.38	641.422	1177.01	681.034	965.109	570.43	1161.22	1424.01	1815.14	1440.97	659.498	981.309	634.79	883.511	824.883	866.614	2069.79	10454.4	2067.15	5039.71	5682.56	762.754	483.353	3918.54	1672.54	258.462	581.462	376.196	326.154	3863.16	556.042	1273.67	9315.94	623.547	1621.79	3690.45	1753.63	2073.77	753.195	611.139	2225.01	783.492	1054.56	477.01	1020.45	1025.65	1260.35	3117.18	2968.31	630.835	1830.91	952.95	1104.04	703.83	1768.37	493.289	964.022	911.792	446.06	2669.13	864.566	3651.11	192.836	467.336	1824.16	1580.03	3216.46	6668.1	1076.24	13782.5	1444.62	793.745	1344.04	2869.43	1220.72	1879.6	857.032	853.819	305.986	1730.13	3328.91	2074.87	1821.17	2117.57	414.145	1369.36	1490.52	1942.11	19113.7	435.508	922.434	3240.31	272.273	651.481	1076.54	773.053	827.539	3569.32	483.155	781.132	1023.71	11966.9	3990.29	1054.65	1308.76	2407.64
ZFP41	369.589	438.24	191.101	329.872	453.838	325.318	340.356	368.029	382.447	337.677	478.084	343.931	348.369	468.954	223.497	349.552	271.761	290.343	443.776	281.874	252.158	329.935	318.797	331.671	220.325	508.412	211.21	435.922	470.387	258.524	296.167	264.611	410.802	487.016	348.378	554.9	360.158	421.646	387.305	472.13	400.532	802.599	745.331	286.484	388.393	527.391	916.221	1228.45	314.046	527.763	241.405	337.109	659.103	390.134	577.865	313.935	481.53	381.228	371.1	423.974	360.756	771.384	432.618	384.42	477.375	467.899	252.013	301.595	854.739	433.961	294.439	552.971	427.458	362.232	434.533	344.292	312.808	398.173	902.049	366.69	353.031	114.294	735.974	337.986	536.984	605.201	434.671	600.375	479.67	432.94	396.247	505.396	675.126	377.371	758.627	601.847	255.012	291.356	448.797	482.56	545.91	443.748	201.045	359.396	316.765	561.036	455.425	772.52	625.812	362.339	631.288	1841.58	511.285	461.763	390.734	318.885	744.413	723.226	209.615	299.169	456.698	277.82	514.961	680.356	375.571	320.416	511.236	721.204	365.872	654.022	540.174	378.631	940.833	421.461	314.697	375.607	463.062	254.546	320.727	398.703	306.765	385.018	480.139	350.946	367.634	575.575	388.166	456.31	224.096	268.889	701.857	332.764	376.283	151.4	247.726	559.09	447.315	75.3259	203.403	400.864	119.406	415.878	594.955	153.226	391.521	311.185	459.616	387.403	199.69
PHLDA2	228.979	133.542	335.579	372.964	220.408	233.067	1552.53	200.692	135.262	1354.53	373.973	451.769	311.764	385.093	1256.07	207.944	505.147	345.955	688.166	438.571	347.69	388.678	457.709	628.397	1455.45	1444.35	450.765	173.586	399.638	3956.27	386.215	691.451	252.833	841.822	301.427	1008.97	843.108	843.282	220.448	678.614	146.581	933.181	1330.03	1528.63	1334.44	1430.14	2740.87	976.138	547.735	700.283	334.998	675.634	594.966	1831.32	546.904	1379.12	497.868	1626.1	2314.05	1473.34	324.45	2246.7	1700.03	1631.61	331.354	3676.37	1618.08	722.834	12451.8	588.589	2808.89	1155.49	2994.1	1978.52	3079.8	2862.81	941.514	896.755	4519.04	1204.07	3154.33	1930.15	890.257	4734.8	686.375	8603.6	395.027	2437.75	2686.76	3222.81	21780.5	2058.55	1287.33	2504.09	7064.02	1942.99	1369.55	3287.42	4915.31	852.722	706.726	3056.67	10870.8	2442.79	595.04	1759.79	3788.69	991.103	1300.87	1447.11	1736.8	3800.22	724.994	1663.48	347.749	1122.86	3038.31	9492.7	2388.66	489.329	943.92	3887.62	1216.35	1078.12	1669.47	7211.94	335.507	2483.94	1972.25	1784.92	1863.76	489.333	1184.32	281.571	943.556	627.222	549.929	3622.76	868.067	2649.01	2847.73	1456.32	3024.15	2842.88	796.542	874.399	780.305	9796.36	953.279	2311.08	988.207	516.736	318.497	117.24	141.274	7255.6	210.051	1071.97	11459	1641.98	8439.23	376.059	204.623	3263.78	1272.69	539.464	467.647	258.748	1044.65
ATG9B	39.07	32.9028	30.4599	62.7759	21.0399	37.202	96.2348	66.8978	59.1776	80.0001	41.7104	42.7372	50.1218	52.5671	200.082	41.5857	41.677	84.3317	35.7991	54.4631	34.4834	43.8038	28.9812	60.9333	441.428	164.467	69.3536	47.8969	57.9773	186.231	35.2483	52.0421	85.6371	39.896	69.4486	63.3438	418.722	61.8458	255.425	58.0998	49.8717	164.313	146.165	84.6968	115.089	45.3388	432.072	48.3052	203.26	198.177	93.5734	66.4677	109.379	91.2178	138.248	56.429	31.8092	34.8451	238.388	100.228	40.0628	209.713	350.779	51.3971	179.28	54.8779	289.014	136.362	856.876	97.7653	72.8984	153.453	213.818	168.325	49.4403	247.38	82.8725	75.3491	161.326	153.39	39.476	66.8123	284.282	98.2872	167.777	124.159	135.893	101.121	72.3776	89.1014	271.811	222.862	50.108	53.3186	150.829	428.484	155.334	183.435	72.0798	66.2582	29.1183	69.6926	99.1318	66.6361	142.302	198.226	225.763	44.7109	154.554	82.5782	91.6246	48.4059	27.273	97.8042	92.691	83.6539	94.5982	148.356	467.455	36.7928	45.0127	139.499	61.3742	251.395	77.4762	29.3283	102.907	159.111	54.7349	154.386	39.6391	74.5512	81.7465	50.6581	191.35	41.1894	121.426	170.049	52.058	144.633	125.772	97.6398	53.9561	168.758	54.5849	33.9753	53.419	586.528	17.9705	97.2673	4.80304	57.7374	22.0175	22.0855	18.606	306.453	51.2207	69.1207	94.2983	125.037	65.4678	46.7848	48.1625	52.0487	92.7762	73.3555	60.3586	247.749	87.1512
GPR88	24.2524	7.97924	14.36	2.77953	10.0189	0.0492759	18.2958	67.3109	8.46961	0	13.1645	7.76262	34.582	4.68934	4.26475	1.97549	10.9747	2.54117	30.6499	5.04209	8.91772	6.43374	2.99777	8.93417	12.5336	32.1071	2.12712	9.0162	1.76471	16.4964	26.0556	7.68673	13.0939	21.1272	9.9663	46.0955	23.6611	17.1132	14.4343	14.2611	16.8458	21.4597	12.4575	24.7363	16.6409	24.8243	20.257	68.7393	73.0688	73.1528	25.343	42.1331	11.5074	85.4523	2.61983	19.1773	2.68292	19.652	26.3609	8.23437	29.9137	15.8447	33.866	96.6683	6.23027	10.2296	143.007	2.91859	34.6904	173.596	17.2864	31.8082	72.5622	63.0115	13.3999	2.19126	10.3758	97.8181	22.62	16.8312	24.928	14.7878	13.1475	48.1391	23.1893	4.49292	51.3497	34.8883	60.9646	60.4042	7.14007	16.0976	30.098	67.2351	67.8274	41.3015	0	24.931	98.4911	12.1658	17.4551	17.3854	5.79277	48.308	44.7844	68.5875	72.6551	14.1698	51.3958	26.9831	11.0787	24.2023	11.2698	8.79413	2.65153	67.9083	0.0425185	4.4131	1.90332	1.54694	2.17068	10.5842	28.0371	20.77	51.0467	15.4536	25.7379	42.8483	10.1418	45.1737	8.0087	32.992	25.5301	23.4508	45.6696	40.6197	12.4314	10.7441	25.6475	12.9859	8.19223	3.15561	55.6878	11.8684	1.32092	14.605	3.88374	6.36799	35.6186	12.8101	9.51441	130.622	10.9623	0.0934047	2.39689	0.10054	52.2026	15.5387	3.64646	20.7152	0.996762	0.0593502	9.97447	173.734	0.0335341	37.2193	45.4595	32.1897	143.359
HKR1	1797.69	1488.35	1468.13	1331.69	1383.55	1565.72	1049.72	1189.98	1380.83	1238.16	1639.38	1535.07	1207.89	1379.58	1083.5	1541.79	1251.32	1459.67	943.807	1365.24	1329.5	1370.97	1519.03	1435.2	1704	2475.65	1298.67	1465.98	1260.63	983.198	1556.11	1242.55	1409.67	1052.51	1577.95	1561	2303.45	1198.32	2019.92	1245.23	1234.71	1174.91	2745.02	2438.62	1617.66	1024.62	2497.1	2114	1322.78	1584.19	1237.89	1138.4	1262.08	2280.68	2322.71	5494.91	972.139	1546.48	1537.24	1168.93	1123.34	1603.82	4789.84	1317.75	1524.92	1251.73	1216.06	1458.85	934.676	1503.4	969.081	951.525	1658.2	1168.4	1650.59	1635.28	1150.73	1106.63	1676.19	1339.59	2104.61	1605.9	3280.76	1693.94	1513.78	1548.53	1817.04	1202.08	1572.36	1186.39	1014.21	1445.06	1324.18	1171.07	2557.38	1297.87	1071.01	1696.21	829.607	1277.9	1609.85	1346.96	1067.14	1766.44	1344.94	1378.99	1614.61	1626.26	2283.46	1089.5	1034.03	1027.58	1245.71	1357.81	1471.78	1188.72	2270.74	2175.23	889.484	1421.54	1396.9	3128.72	1191	1703.68	1540.42	878.783	1291.5	2407.32	727.69	2329.58	969.95	1796.79	1543.96	1089.8	1439.35	1096.12	3052.13	925.655	1118.84	1652.15	1161.59	736.653	1984.38	812.469	1122	949.343	987.227	1067.13	906.165	938.903	751.476	1348.88	1467.36	996.825	1216.34	982.249	1114.66	935.657	829.127	4586.15	944.645	1164.43	1181.43	974.035	977.171	816.918	831.67	1056.07	713.89
PLAG1	368.646	537.107	399.325	401.096	699.29	512.139	251.017	489.206	783.87	417.68	417.807	406.111	210.596	535.922	282.808	519.873	275.058	392.938	241.327	367.049	366.547	407.879	523.667	416.835	490.733	259.824	254.289	731.695	415.977	106.324	467.948	465.896	548.674	248.219	210.18	169.909	309.339	811.036	600.487	467.167	487.735	204.671	75.6958	676.818	304.279	126.224	95.0001	282.496	193.96	574.408	265.941	163.922	234.785	763.831	112.218	688.393	279.446	522.734	292.891	351.34	586.331	151.188	396.278	254.063	421.956	133.867	430.022	307.012	732.391	322.229	248.872	228.282	94.7292	150.597	282.137	34.4703	372.862	111.872	326.583	208.044	311.488	111.852	807.579	33.0981	296.278	500.954	801.154	127.641	126.136	228.084	172.927	151.691	254.275	105.369	124.532	137.552	244.597	121.642	115.688	280.619	360.069	523.196	81.1168	206.955	161.656	155.525	117.774	253.654	400.832	147.727	397.7	109.949	239.152	345.347	447.871	218.516	137.502	68.7782	203.852	367.315	396.352	21.0278	102.148	314.657	110.691	242.774	320.458	39.4582	200.675	763.759	58.2875	228.572	310.158	194.288	332.085	241.128	364.392	124.097	159.529	241.004	169.748	154.596	342.514	64.3092	345.849	159.708	180.452	524.436	405.854	241.371	96.6691	168.584	324.955	723.13	498.683	81.772	297.22	142.624	46.6042	190.836	186.768	264.342	744.914	8.4339	566.153	151.441	157.051	554.058	71.1624
YIPF6	3708.93	4212.98	4556.95	4712.04	4646.58	4409.01	4340.79	3730.03	4538.66	4288.49	3375.3	3897.91	3995.01	3977.69	4094.6	4252.06	3814.18	4116.47	4067.64	4105.98	4329.44	4036.01	4101.39	3912.06	4264.18	4280.89	4170.22	3836.33	4309.39	4299.62	3709.22	4115.5	3661.36	3954.65	3095.55	6426.43	4366.22	3301.83	4180.98	4171.66	3681.64	4006.51	3808.65	5341.69	3951.22	3997	3144.76	4220.07	3644.14	3286.14	3784.6	5049.57	3787.17	7568.92	4979.42	5200.33	2892.81	6603.02	4268.8	5750.95	4035.84	6613.72	4505.01	4776.23	3951.47	5116.08	3524.18	3607.9	3521.94	2887.09	4050.57	3927.82	7567.11	3352.65	5212.29	3583.66	3237.76	5113.14	3802.9	4018.76	6279.6	9021.49	4347.91	4937.39	3833.07	4624.53	2954.55	2844.52	3596.49	2569.6	3874.91	2865.47	4505.46	3437.41	4170.05	7389.34	5614.52	4175.06	3910.1	4139.8	4413.9	4324.27	3699.1	4448.84	2714.26	3563.49	3436.31	3799.72	3448.67	5044.87	6094.41	3464.01	3460.33	3992.61	4055.51	4282.28	3579.39	7709.34	4817.72	4022	4567.16	2397.75	4389.77	4095.24	4017.33	10256.3	3429.7	5980.55	4335.7	5007	5373.23	3852.75	4088.24	3529.45	4594.96	3431.26	4530.47	5676.52	4533.21	4252.91	6042.09	4109.43	3394.54	5687.3	3854.97	3059.49	4949.27	5971.13	5809.17	5819.02	4860.52	9935.27	4466.95	6126.84	6078	3911.39	3438.4	3412.81	3540.13	8062.38	5072.27	4568.72	5554.52	3696.66	5554.39	9048.63	5043.14	5054.77	5640.17
