## Supplementary material for "Proteogenomic analysis of air-pollution-associated lung cancer reveals prevention and therapeutic opportunities": SI: Table S4_mRNA.xlsx (part 19 of 26)

### Sheet: S4 (continued)
	XWLC_0002_N	XWLC_0003_N	XWLC_0004_N	XWLC_0005_N	XWLC_0006_N	XWLC_0007_N	XWLC_0008_N	XWLC_0009_N	XWLC_0010_N	XWLC_0011_N	XWLC_0012_N	XWLC_0013_N	XWLC_0014_N	XWLC_0015_N	XWLC_0016_N	XWLC_0017_N	XWLC_0018_N	XWLC_0020_N	XWLC_0021_N	XWLC_0022_N	XWLC_0023_N	XWLC_0024_N	XWLC_0025_N	XWLC_0026_N	XWLC_0027_N	XWLC_0028_N	XWLC_0029_N	XWLC_0030_N	XWLC_0032_N	XWLC_0033_N	XWLC_0047_N	XWLC_0072_N	XWLC_0092_N	XWLC_0001_T	XWLC_0002_T	XWLC_0003_T	XWLC_0004_T	XWLC_0005_T	XWLC_0006_T	XWLC_0007_T	XWLC_0008_T	XWLC_0009_T	XWLC_0010_T	XWLC_0011_T	XWLC_0012_T	XWLC_0013_T	XWLC_0014_T	XWLC_0015_T	XWLC_0016_T	XWLC_0017_T	XWLC_0018_T	XWLC_0019_T	XWLC_0020_T	XWLC_0021_T	XWLC_0022_T	XWLC_0023_T	XWLC_0024_T	XWLC_0025_T	XWLC_0026_T	XWLC_0027_T	XWLC_0028_T	XWLC_0029_T	XWLC_0030_T	XWLC_0031_T	XWLC_0032_T	XWLC_0033_T	XWLC_0034_T	XWLC_0035_T	XWLC_0036_T	XWLC_0037_T	XWLC_0038_T	XWLC_0039_T	XWLC_0040_T	XWLC_0041_T	XWLC_0042_T	XWLC_0043_T	XWLC_0044_T	XWLC_0045_T	XWLC_0046_T	XWLC_0047_T	XWLC_0048_T	XWLC_0049_T	XWLC_0050_T	XWLC_0051_T	XWLC_0165_T	XWLC_0166_T	XWLC_0052_T	XWLC_0053_T	XWLC_0054_T	XWLC_0055_T	XWLC_0167_T	XWLC_0056_T	XWLC_0057_T	XWLC_0058_T	XWLC_0059_T	XWLC_0060_T	XWLC_0061_T	XWLC_0062_T	XWLC_0063_T	XWLC_0064_T	XWLC_0065_T	XWLC_0066_T	XWLC_0168_T	XWLC_0067_T	XWLC_0068_T	XWLC_0069_T	XWLC_0070_T	XWLC_0071_T	XWLC_0072_T	XWLC_0073_T	XWLC_0074_T	XWLC_0075_T	XWLC_0076_T	XWLC_0077_T	XWLC_0078_T	XWLC_0079_T	XWLC_0080_T	XWLC_0081_T	XWLC_0082_T	XWLC_0083_T	XWLC_0084_T	XWLC_0169_T	XWLC_0085_T	XWLC_0086_T	XWLC_0087_T	XWLC_0088_T	XWLC_0089_T	XWLC_0090_T	XWLC_0091_T	XWLC_0092_T	XWLC_0093_T	XWLC_0094_T	XWLC_0095_T	XWLC_0096_T	XWLC_0097_T	XWLC_0098_T	XWLC_0099_T	XWLC_0100_T	XWLC_0101_T	XWLC_0102_T	XWLC_0103_T	XWLC_0104_T	XWLC_0105_T	XWLC_0129_T	XWLC_0106_T	XWLC_0107dup_T	XWLC_0107_T	XWLC_0108_T	XWLC_0130_T	XWLC_0109_T	XWLC_0111_T	XWLC_0112_T	XWLC_0110_T	XWLC_0113_T	XWLC_0114_T	XWLC_0115_T	XWLC_0116_T	XWLC_0117_T	XWLC_0118_T	XWLC_0119_T	XWLC_0120_T	XWLC_0121_T	XWLC_0122_T	XWLC_0123_T	XWLC_0124_T	XWLC_0125_T	XWLC_0126_T	XWLC_0127_T	XWLC_0128_T
ZBTB20	3969.63	3106.75	2437.29	2991.41	3742.91	2063.28	4112.7	3475.96	3850.87	2610.3	2777.65	3003.1	4189.85	2955.36	3572.43	2449.83	1885.75	3305.36	2585.99	2344.66	2304.69	2558.28	1847.82	2259.01	1209.11	2164.92	1894.42	2865.04	3118.54	1284.19	2517.99	3885.98	5649.77	2078.03	3231.32	4497.75	1968.26	2226.28	3287.91	3094.22	3682.56	2613.96	3770.27	3602.71	1302.36	2703.84	2562.83	2767.43	3987.82	2062.62	2062.88	4215.49	3169.05	1109.26	1505.88	2614.53	1593.85	5386.85	2172.13	2146.58	2753.35	912.505	2186.87	2192.12	3003.1	2498.36	2668.13	3101.38	2675.91	1875.51	2160.66	1506.36	3537.07	1735.38	2829.59	4529.25	2524.12	2930.75	1098.76	2640.29	2146.16	1606.38	1222.47	2541.41	2525.28	1076.38	3896.9	1576.31	1197.12	3302.31	237.379	2420.77	2485.27	2280.56	3583.58	1520.77	3046.67	1798.48	2257.46	3438.32	2026.89	1163.83	249.892	2713.82	2047.54	2283.65	3120.26	2084.23	1632.65	2248.22	2394.27	1947.42	3572.42	3471.88	3543.95	2737.06	892.969	1131.31	884.67	3562.99	3709.68	396.518	2766.7	2341.48	3071.78	1073.34	2282.9	956.006	979.036	2221.05	2494.78	3985.67	2810.15	2703.42	1802.41	3941.59	2171.96	1760.49	1585.22	3596.05	1522.55	901.898	2398.67	2161.79	2942.36	1101.73	1206.87	1070.33	7432.47	1621.76	1780.79	14481.1	3055.75	6022.9	2478.91	1939.65	2498.62	880.624	421.406	1701.28	537.663	3728.97	4072.48	928.59	1678.21	2696.75	4568.65	4269.21	4906.11
C3orf58	2292.95	2285.52	2309.87	2064.55	2073.83	1762.74	2530.22	1590.55	1630.17	3335.93	1930	2361.87	3728.17	2492.85	3312.93	1741.82	1918.61	2173.42	1529.72	2410.27	2261.36	1829.03	1807.85	2370.19	3245.1	1207.86	2213.82	1564.53	2305.59	2770	2108.54	2433.04	3486.88	1288.99	2660.15	1392.99	1569.17	746.198	1799.5	1770.51	1880.34	699.223	829.335	1582.89	1108.72	1609.16	1745.94	3031.44	1637.78	1433.51	1554.6	1812.87	1657	852.083	1915.54	1981.38	1218.83	1527.67	1128.8	1608.56	1612.59	847.081	993.905	1189.85	1713.65	1441.47	2110.11	2092.74	579.103	1871.52	2448.79	1439.94	1102.26	1308.18	912.318	1547.08	1819.81	1908.58	1048.6	1177.8	1017.54	757.486	1216.83	1862.43	2881.63	836.943	1553.33	1229.77	1375.95	1634.64	2324.01	1609.1	2247.75	1699.77	1536.53	1252.41	2345.8	1407.86	1207.97	1444.91	1689.59	1164.72	1719.82	1038.18	1709.03	1928.75	2015.07	1027.49	906.251	1605.3	1708.61	1699.03	1738.18	965.53	1942.04	2510.17	867.669	423.321	978.914	3591.81	2018.15	456.487	1370.23	2378.36	1652.57	784.751	2009.58	1465.61	1504.02	1183.41	1296.82	2880.29	1219.28	2351.43	3017.04	2202.2	1436.2	1403.36	1325.96	1909.54	1099.22	944.25	1362.3	920.191	1427.7	512.84	735.581	856.74	3719.38	1235.37	2046.89	11388.6	1915.66	4606.39	2802.85	1645.21	1162.76	1374.99	756.522	572.372	830.498	2253.56	2617.65	1764.98	2196.94	2245.04	3420.74	3405.04	4291.26
C5orf30	343.507	414.162	359.831	506.071	455.842	428.867	380.475	421.373	515.559	421.401	392.591	433.316	259.295	500.019	332.582	481.254	409.807	387.719	363.004	329.563	479.811	400.406	447.715	450.907	657.776	490.375	464.408	444.947	421.415	456.757	422.446	273.933	499.367	774.91	283.031	481.931	517.14	584.42	495.455	441.767	385.211	325.948	279.909	221.755	319.805	338.678	730.001	350.277	370.401	245.58	370.908	365.863	369.975	211.554	191.927	224.558	816.571	428.668	210.986	274.041	356.813	412.819	728.187	381.926	388.523	381.162	310.016	417.434	260.156	376.099	450.359	325.583	548.146	396.685	594.126	501.345	870.002	300.086	569.553	541.083	471.389	998.994	227.72	503.467	371.538	422.344	490.478	256.376	453.828	263.392	1846.35	404.875	595.626	868.075	486.729	344.488	546.415	851.292	448.795	503.787	387.037	1014.95	608.056	597.656	243.719	268.184	398.495	355.828	211.263	548.371	353.403	897.786	364.381	701.232	521.535	260.343	357.414	620.703	307.705	381.174	410.774	138.367	477.482	488.517	800.426	666.352	545.529	359.295	356.751	517.955	605.891	276.461	262.378	382.031	526.748	442.502	583.776	403.003	418.87	1709.03	458.093	537.3	568.548	505.128	355.224	101.697	186.014	428.789	674.364	552.537	511.137	489.854	508.364	861.166	819.254	518.293	361.432	427.238	46.5981	122.596	258.458	357.787	567.871	333.462	244.86	353.216	390.239	595.909	281.34
AMIGO1	663.752	1386.85	707.114	841.558	877.621	1100.84	707.081	813.809	1194.87	1073.52	1440.87	850.114	785.719	858.829	611.138	1029.84	1139.53	660.682	783.266	1084.21	681.992	879.815	975.379	1192.28	493.887	1263.55	614.676	881.75	899.933	637.39	1407.58	926.33	1437.03	951.755	602.999	1366.15	534.912	856.633	888.931	1250.41	859.173	497.11	559.801	674.841	1095.37	609.382	651.847	643.087	305.719	468.375	600.994	1299.19	467.797	372.657	477.111	436.314	533.39	465.337	651.263	626.303	1042.31	521.114	193.796	587.019	641.49	753.791	296.015	811.327	263.043	554.671	400.187	401.362	542.059	304.152	983.349	742.341	268.278	1151.03	518.394	1607.45	457.903	154.513	839.467	678.979	1018.4	441.214	884.672	577.61	337.025	849.869	13.887	747.183	1209.68	792.519	518.435	394.766	311.325	458.365	1305.43	871.38	1448.35	371.341	263.828	492.507	564.196	895.644	512.349	392.259	863.4	910.765	1210.22	1307.73	1293.78	904.971	1300.48	1086.24	707.09	98.2332	321.162	1043.67	1190.48	679.313	591.104	583.94	354.616	552.601	1494	3071.62	577.692	658.072	1368.37	742.41	1071.1	654.252	636.435	617.534	872.1	518.138	529.401	298.142	836.425	273.431	526.625	1279.3	955.04	615.562	454.428	203.783	1030.71	461.633	506.489	3264.65	978.025	980.85	940.85	86.7239	871.206	450.335	495.565	1141.75	512.056	1340.9	1962.04	868.546	2043.68	808.43	784.977	1188.22	832.911
GPR3	74.4576	23.0966	48.4124	35.5793	44.0823	20.332	321.674	54.215	5.31247	79.986	47.1976	48.5653	527.523	30.1934	459.43	9.89688	15.3943	52.1058	148.259	80.0241	205.368	53.415	23.9844	75.2731	75.1884	8.88859	48.3551	19.8419	46.1768	165.133	63.11	101.728	212.927	30.5184	264.328	71.0411	47.2836	38.0531	14.4375	31.1218	28.9212	10.2427	84.9991	76.1488	35.4525	36.7023	215.816	106.723	142.334	54.7651	35.8159	139.8	39.0913	43.6621	98.3066	89.3713	131.155	109.238	116.486	105.803	35.3597	197.131	49.0611	48.1099	36.3909	63.5155	76.0038	348.474	19.2522	59.8563	153.267	30.8461	130.254	96.4702	12.373	43.0607	12.4491	50.235	66.889	42.0446	49.8489	177.594	147.819	198.573	22.0721	72.0516	1.74982	38.5845	35.1627	59.4089	20.6825	56.8821	13.2921	61.5346	89.798	86.0233	191.879	49.7931	18.3675	21.7359	32.0741	48.7849	155.732	23.0978	25.7838	167.684	102.086	48.1941	117.973	22.1433	62.4251	61.5572	15.0328	25.782	9.67221	126.468	24.2437	199.458	90.4015	56.5306	21.295	5.37944	48.0515	136.118	23.2961	39.1701	16.1165	280.046	129.715	123.001	56.7354	188.936	22.9284	38.4616	41.9982	23.9134	8.49737	103.497	20.1249	54.7034	0.00994436	21.0664	80.8584	23.5272	20.2818	70.1443	33.4591	92.2871	0.119735	59.6448	14.2323	17.0646	71.1506	0.0967526	20.9151	52.0142	0.199984	15.6043	75.925	15.6257	8.52812	27.4127	12.449	43.9648	49.6344	2.50499	4.62443	23.9369	162.912
TMEM252	26.065	41.0292	27.8226	24.3609	15.0284	12.435	17.233	37.11	27.4674	16.7226	32.8769	23.3142	36.5969	18.2862	25.4219	22.774	8.81311	26.0778	5.12478	22.9765	26.6571	43.7343	25.9834	38.5914	11.5049	16.2854	26.2684	30.7618	23.5532	24.7976	14.8292	9.64569	40.4259	10.6074	9.13894	49.0091	16.5714	4.73354	20.6035	27.856	33.1315	21.4968	0.0152452	8.54391	11.1076	14.0455	12.9393	2.37416	3.65413	47.5778	0	346.096	19.5539	0.955927	6.35157	117.808	0	11.5933	12.7021	25.7618	20.464	20.3135	1.6137	4.89212	14.2094	18.867	11.0006	15.9376	1.90822	7.97974	13.6461	0	16.342	3.929	10.3095	0.0314759	0.0148721	10.3271	0.975616	8.42905	6.24933	0.525752	31.0773	12.0362	13.938	0.0449256	33.3442	2.51274	6.21987	11.1663	0.27718	10.4084	31.0085	4.82729	14.5242	9.65101	20.0979	19.3718	6.6294	17.7369	10.1284	10.4076	27.814	4.94938	12.9194	7.94695	4.89786	11.8087	25.111	14.2411	17.1178	6.64374	27.3173	16.127	34.5933	139.819	86.5611	2.2293	5.74981	23.7826	37.6396	0.124347	17.9969	45.4119	10.2853	67.4268	16.0944	2.32013	24.3228	18.3123	4.76573	118.898	15.2966	28.1745	26.9787	18.7452	23.5136	2.64533	10.8092	6.44317	50.0756	6.41747	0	0.184866	42.5544	0.0861458	17.5335	9.62411	41.766	0	8.32785	29.3641	59.6585	24.3857	0.0649517	0.0973989	11.8291	6.39008	0.261137	18.0939	0.929766	49.9583	22.179	0.386825	10.8176	2.50766	70.2222	41.5567	0.138514
ODF3L2	36.3125	41.8885	57.507	28.1054	35.0647	56.1955	20.6745	30.7369	25.3679	24.1695	58.0477	21.3655	75.6238	26.2764	16.97	26.7345	32.8735	14.7209	20.4582	22.1	31.1069	28.8374	31.9796	35.864	9.42011	7.25616	36.77	31.6477	27.1724	5.9992	29.7033	18.7972	40.5612	11.7596	19.2666	5.74042	8.34156	9.49933	29.8546	23.6437	35.6344	7.67864	9.34429	1.87866	22.1129	2.19779	29.362	16.0956	11.0593	21.9266	3.43342	84.5909	12.4206	3.86659	10.0544	13.848	8.15357	18.7935	4.50139	4.55717	38.0309	2.32205	2.4589	4.06302	15.8308	5.07937	11.0006	34.4769	3.83537	25.9387	21.8931	16.8354	3.37444	23.6277	19.5632	20.4356	9.33586	15.9903	20.6586	14.7187	3.13496	18.9276	9.38786	16.0472	18.5201	18.8444	9.86176	14.4793	11.3824	19.2822	3.73611	56.0525	15.0285	18.9256	20.3871	7.55183	7.96117	0.151771	1.59434	33.0905	26.4452	0	2.99276	12.1604	10.3576	11.3072	7.84403	19.9528	12.6381	3.06988	24.1624	3.34862	67.0147	8.00321	21.1183	16.7322	215.371	23.9772	9.60136	39.5509	43.1513	5.36542	6.52838	5.64213	5.03891	4.81153	70.5232	0	13.1788	7.62712	6.39735	18.0614	1.62749	11.2441	16.5346	16.5017	20.3879	0.850184	16.3251	8.09106	38.832	16.2589	9.46525	0.180967	39.6992	3.73603	0	16.1577	0.109635	22.0403	0.0719753	0.160844	14.1866	0.088828	0.0637847	17.3353	48.79	21.3734	0.255118	35.8305	114.33	18.2338	19.7017	0.376675	0.032025	0.081351	4.62072	21.4308	1.50759
SIAH2	1414.12	1483.89	1546.2	1412.29	1666.08	1387.9	1585.98	1297.58	1302.66	1286.53	1631.72	1205.7	1465.02	1330.92	2415.84	1398.21	1471.55	1711.8	1840.56	1309.01	1124.04	1868.51	1538.02	1398.43	2010.96	2009.72	1343.85	1307.7	1650.35	1528.43	1802.16	1420	1308.11	1951.56	1450.61	1338.27	2308.23	1783.69	1638.81	1470.34	1347.53	2071.22	1358.02	2027.41	1125.32	2275.66	1464.66	2295.46	1533.39	1379.64	1342.87	1242.13	1431.06	1640.14	2183.3	1358.89	2697.17	1248.43	1620	1113.74	1131.98	5067.25	1402.01	1667.34	1520.13	2836.7	2008.1	2031.76	2934.17	1273.95	1681.12	1984.5	1295.31	1740.31	1522.92	2842.35	2211.32	1601.74	1812.92	1606.46	1193.01	3560.66	1480.35	1877.47	2181.53	2313.36	1063.72	2545.99	2405.57	1355.87	5385.09	1537.98	1135.93	2317.18	1787.24	2031.82	1419.46	2129.58	1614.02	1578.39	1313.41	2053.17	3814.39	1506.38	2410.24	2459.36	2579.45	2418.8	1662.76	1215.85	2075.1	1940.8	1378.47	1891.58	1356.45	1579.72	1918.89	1514.19	1679.94	1325.59	1675.36	4058.27	1635.08	2070.3	1139.87	1866.43	1717	2163.36	1602.33	1299.72	1268.42	2088.25	1681.98	1701.83	1489.7	2048.13	1679.9	1458.23	1273.78	1413.51	1398.82	1953.78	2808.44	1343.74	1329.19	1333.87	1124.61	2293.8	1196.3	1429.95	1588.8	1280.17	1328.17	1805.64	1867.86	3140.56	1573.54	2160.24	1357.4	2340.37	2837.14	1458.38	1786.25	2448.87	2478.43	1423.5	1680.31	1526.84	2147.87
COPG1	5285.98	5209.66	5001.14	5436.45	5066.36	4839.02	5242.66	4372.94	4643.26	4570.35	7163.95	4850.04	5556.67	5069.4	4091.43	5618.58	6684.92	5108.42	6933.8	5500.19	5354.6	5165.67	5172.71	5534.62	4540.88	8637.89	5322.84	5484.11	5698.73	6322.53	8552.14	5899.55	5317.76	10185.1	6054.64	6173.92	7152.66	8875.66	5121.42	5922.77	5703.81	6070.82	7968.71	6747.54	5689.49	6628.58	6503.37	12312.1	6094.81	5799.84	5769.64	5392.26	5014.56	8990.69	8420.69	8196.88	10162.3	10539	7794.45	4634.38	5353.79	22429.5	7751.9	5913.78	5015.63	13572.8	6561.33	5686.12	12808.2	5803.1	5564.85	7573.08	8183.24	7079.35	8515.54	10616.4	9201.59	15269.7	6374.24	8333.78	5795.78	4685.75	6581.14	9404.41	8951.85	15557.3	5942.44	10446.5	11313.6	7455.17	10012.7	7500.32	11408.4	8809.87	12835	5889.17	4908.68	10250.4	8941.86	7460.99	5788.07	10065.3	11963.1	8005.96	8105.29	7413.1	11381.7	11898	8176.63	5659.91	8141.32	9984.23	7306.74	8607.98	5667.84	7598.53	9849.56	18281.2	5713.94	5655.05	6737.49	9758.63	5906.48	7939.14	6085.33	7737.17	8131.58	12577.2	6293.76	8721.87	9499.04	6791.84	8948.51	8839.62	5415.01	9287.95	7004.89	7822.95	5089.87	11460.5	4917.33	5569.85	12017.6	11134.4	7533.45	16743.2	8904.84	10064.3	8164.74	6406.39	11514.7	8978.51	5763.51	6897.99	7884.57	19275.6	8061.06	8285.96	6961.18	18599.3	7721.47	8110.9	7273.07	11394.4	14052	7850.02	8813.27	9079.76	13141.6
ADGRB1	308.181	186.144	121.11	184.613	252.466	145.239	333.376	233.308	232.421	199.072	310.285	236.094	205.376	146.676	222.414	145.562	121.659	179.073	176.902	156.676	132.208	162.309	149.904	189.139	119.046	271.391	147.111	100.343	175.805	174.704	197.76	210.761	177.178	117.144	217.75	124.787	125.228	1440.39	261.63	205.696	254.699	438.795	217.699	168.461	132.818	310.59	318.689	121.784	90.4881	160.676	132.929	258.002	487.531	93.1531	337.423	124.528	100.087	132.412	138.227	240.044	282.067	32.7811	100.678	214.215	183.93	147.621	188.009	268.949	252.464	586.599	124.863	865.667	120.6	175.208	204.913	124.829	68.3789	198.526	1003.42	206.985	365.459	64.6067	271.046	213.623	120.428	59.9178	352.835	144.46	138.538	207.219	122.172	191.528	276.074	242.483	170.423	185.854	469.35	139.537	265.109	202.564	275.909	149.04	252.44	261.322	209.013	269.244	776.433	96.3691	138.342	228.869	325.207	643.814	173.238	670.818	175.643	318.855	466.151	34.961	140.382	156.529	381.891	254.217	539.485	228.666	254.367	66.9382	203.648	18.4658	405.385	185.552	191.372	175.931	325.547	91.0219	124.825	247.946	158.21	273.493	175.917	576.332	157.476	302.07	262.365	73.0294	295.536	90.7993	158.896	120.473	2.67684	173.448	21.299	111.063	139.861	31.8461	18.6039	90.4191	131.301	23.2644	147.172	7.88248	1.14074	116.273	96.2003	16.4029	41.0289	12.1204	72.8828	75.1911	84.5371
LINC00471	5.55215	15.1285	10.7362	18.7468	16.0297	12.4125	3.51294	18.9961	30.5975	10.2093	10.9953	13.5964	24.4291	11.9075	4.26658	9.89892	12.0777	8.64201	24.5325	22.1796	16.6655	16.0213	15.9898	5.32766	39.6206	15.5093	36.7193	24.453	12.666	4.81058	12.9827	18.4562	20.2644	7.1097	15.0266	26.8859	16.5754	19.0281	6.19582	23.607	22.5596	35.3337	45.5779	40.0104	19.9311	8.6653	15.3888	19.5438	49.0428	44.8201	32.4147	28.0953	22.2299	32.0365	21.1956	39.3299	35.545	25.0648	10.877	15.6121	18.0762	69.6584	37.3407	11.5561	21.3936	3.35805	13.0007	6.73417	22.1607	9.97505	12.7305	12.1383	54.4856	11.8058	28.8252	18.3042	11.4078	6.91593	13.7659	40.9384	42.5393	28.1477	20.6979	2.00737	12.7887	5.59898	17.9787	15.6993	19.6466	37.8718	30.288	4.71345	28.4734	14.254	42.285	35.0907	32.2577	24.8257	20.9565	17.0371	34.5136	14.7811	88.0744	18.1903	14.1954	5.69897	24.5387	30.4811	25.1208	43.0861	8.05806	17.6054	28.2586	61.7925	25.3236	15.695	5.55035	45.7314	9.59877	17.9989	12.9187	44.0636	43.7576	18.8886	48.6421	17.1253	7.53797	25.0441	17.2324	5.86707	66.8796	14.8608	11.0148	20.6443	11.6102	5.88005	44.8607	5.34457	24.928	22.0505	10.2351	2.3432	39.9459	0.185615	15.2403	24.1807	15.1162	17.7591	15.3504	29.3894	0.0735638	3.01818	9.39087	3.77668	4.71227	44.3222	3.15259	4.86949	10.189	2.72874	0.936992	0.0577965	27.0701	31.427	4.35588	0.0831717	6.89528	2.48421	5.53226
SLC9A9	1021.27	754.399	1205.23	903.419	892.648	936.507	872.064	967.554	838.854	929.328	573.546	733.525	1112.14	674.596	845.19	863.482	633.349	1096.3	1192.27	1105.52	767.499	923.584	803.489	628.375	779.963	481.3	889.943	860.955	564.584	675.143	961.894	889.314	728.864	723.535	726.121	598.083	767.487	680.533	984.728	919.818	710.818	545.274	566.023	519.681	419.402	642.821	562.404	740.696	767.612	1049.13	1337.7	795.62	870.739	1065.61	624.065	1126.89	489.688	578.103	741.312	461.657	960.317	415.114	559.577	984.807	666.057	384.558	1387.07	1199.15	198.48	1164.21	770.349	1037.63	674.788	843.575	682.693	1323.26	1151.75	895.555	438.714	886.756	289.705	1664.01	1395.69	793.313	1492.85	762.649	611.043	553.567	840.459	866.711	217.069	850.536	978.721	1031.44	644.426	538.763	821.583	909.559	1158.55	838.465	727.295	729.692	634.761	416.308	1539.6	976.77	517.255	349.999	814.436	708.835	695.729	758.318	1272.11	321.768	1063.46	763.207	384.927	128.779	1018.36	1087.92	1040.44	195.738	777.714	644.412	1335.78	414.405	978.533	284.142	498.642	505.589	550.631	1268.09	593.845	1505.69	900.192	1054.88	643.226	721.458	955.381	737.786	982.646	1202.43	965.093	736.686	1000.24	1055.67	947.35	1046.97	1797.88	1122.51	1459.13	2903.04	1218.38	2501.86	1249.82	415.74	1037.29	719.716	363.574	632.882	1079.3	1640.54	1964.6	1249.07	683.807	1001.82	3268.05	1826.98	2495.46
LSM10	1516.53	1185.49	1718.51	1593.17	1364.52	1583.74	1278.89	1270.45	1224.48	1410.26	1507.81	1351.44	1226.9	1309.38	1378.99	1519.02	2040.19	1482.27	1603.33	1355.86	1651.58	1476.67	1758.88	1462.09	1725.92	1605.13	2344.08	1265.2	1376.64	2047.67	1453.04	1407.06	1051.2	1712.77	1848.46	1875.89	1369.66	1708.5	1219.59	1237.62	1438.6	1634.23	2829	1348.73	1582.27	1545.54	1195.59	1719.05	1513.07	2215.13	1926.42	1211.98	1196.24	1212.14	1813.45	1511.06	1440.02	1574.2	1773.73	1305.96	1481.78	3324.86	1872.77	2365.71	1183.07	1703.33	1868.09	1336.14	2341.55	2156.84	1660.15	1970.46	1710.74	2270.87	1343.76	1952.67	2363.58	1847	1359.44	1776.66	1905.28	10189.6	1652.57	1593.65	1262.69	1416.66	1061.02	1939.64	1776.02	1710.14	2647.35	1835.72	1335.02	1691.51	1458.86	1385.2	3401.65	1529.33	1869.05	1247.72	1431.96	1619.83	4457.32	1932.24	2112.86	1664.03	1635.21	2245.05	1919.13	2125.87	1194.12	2577.09	1750.41	962.285	1111.81	1380.04	2076.14	2416.34	4937.98	1008.3	1081.64	5403.57	1082.6	1397.51	2628.99	1984.16	1431.92	1832.24	2309.74	1786.67	2182.54	956.028	1322.37	1755.33	2620.64	1365.09	1361.74	2783.41	4460.3	2375.29	3923.4	3034.95	1667.11	2575.02	1321.15	2457.18	2798.2	2160.27	488.816	3297.79	1090.66	1254.92	1410.39	821.178	642.376	1260.57	1965.39	5800.04	7622.83	1337.85	5868	1669.15	787.29	3416.22	1034.34	915.428	1136.55	709.272	1124.97
RELL1	269.946	422.16	472.905	414.207	396.733	365.866	1127.46	522.647	395.143	857.731	299.408	553.79	1025.57	697.809	1052.72	452.534	394.485	813.783	717.814	499.067	282.162	360.915	370.764	472.405	432.276	438.016	528.506	513.671	506.601	925.203	350.006	355.274	640.183	435.508	365.144	244.791	367.228	197.003	384.213	290.82	509.398	265.732	345.212	771.973	252.316	391.512	505.597	462.768	290.953	400.831	453.175	642.275	498.98	301.816	387.379	266.052	213.874	226.379	545.785	438.698	371.015	81.2793	393.672	213.326	478.981	427.548	398.02	539.409	211.975	318.237	786.846	511.804	201.608	623.092	438.649	308.79	286.914	590.901	408.226	242.721	432.971	213.468	269.135	546.592	577.459	725.978	214.147	411.526	267.758	312.418	475.642	198.151	516.151	665.857	369.607	495.574	319.418	1033.21	445.454	388.066	472.721	359.169	305.579	215.457	411.572	403.339	567.325	283.039	284.119	304.315	348.369	516.508	429.363	257.099	313.395	508.096	241.964	193.133	258.661	520.61	339.614	146.183	364.417	357.165	242.467	76.7437	543.377	424.744	1294.2	243.865	248.107	504.406	437.109	603.596	290.537	536.494	171.488	309.435	187.544	254.86	208.605	317.438	694.716	317.466	346.483	206.879	275.51	640.07	695.938	323.052	164.974	869.803	591.442	650.169	568.186	456.447	284.249	170.213	1164.53	277.187	340.192	315.633	459.49	473.916	515.525	499.69	896.312	561.332	1371.77
RFX7	948.638	1252.33	1076.86	1063.67	1099.03	934.275	781.565	1152.02	1094.52	860.475	901.408	1058.03	1281	944.957	1163.98	969.437	959.856	991.941	1329.29	843.138	967.417	926.797	910.421	1050.62	583.68	1495.68	763.871	1126.85	1003.25	797.889	1070.52	726.846	1403.71	845.295	1041.89	948.498	991.815	884.222	974.433	1117.94	1200.09	1459.68	838.659	2064.56	986.99	1336.28	1292.4	778.605	1011.48	1001.63	1113.68	1238.03	954.334	1229.62	569.295	972.614	1009.48	1044.4	1229.79	795.522	1238.41	559.477	1361.43	1132.6	965.828	1611.53	1143.06	1395.68	1082.12	1068.44	871.539	1109.67	928.179	1216.64	1169.73	1407.2	1212.86	1375.81	900.063	1091.63	890.867	506.79	1050.27	1182.45	1142.28	1019.81	1349.96	903.681	1144.38	1291.67	785.678	824.926	1166.93	1140.28	1137.62	2032.72	714.513	1378.75	1279.33	1228.67	986.349	1111.57	254.079	966.757	1301.29	995.945	967.778	1000.44	1018.04	1052.18	1306.88	1090.2	1236.31	1539.84	1185.02	1074.76	614.748	745.118	528.873	1266.62	1207.2	408.238	1362.98	908.991	998.413	1507.58	1257.19	2622.26	822.956	934.348	1228.74	1549.34	1037.81	1709.37	808.994	1752.96	1104	873.489	530.926	1242.79	619.659	811.576	1030.8	783.312	1287.69	712.33	964.889	1062.31	2665.66	707.611	1396.77	2901.94	935.248	1745.74	1610.89	1464.55	922.326	444.272	621.094	1519.4	487.423	1271.49	1385.84	926.325	1202.56	2351.8	1651.8	1649.5	1893.28
SLC35C1	1571.44	1865.09	1897.96	2923.01	1983.66	1982.22	1921.76	1889.87	2403.5	1798.17	1717.27	1829.45	2102.46	2548.68	1628.96	1999.28	2815.96	2186.46	5578.91	1806.4	2178.06	1879.21	2148.63	2409.63	1612.13	4655.39	2078.29	2137.02	1913.15	3239.7	1985.98	1671.56	1475.12	5759.65	1936.38	1805.8	3027.28	2201.53	1650.15	2324.41	2292.96	1967.1	3866.68	3887.31	2441.99	1917.63	2364.48	2796.14	2217.88	1859.91	3481.96	2631.66	1811.73	10607.6	1403.76	2607.09	1373.56	2760.04	3187.29	3516.98	2547.71	4206.85	3384.09	3522.43	1399.55	4926.45	2330.12	2007.32	3005.46	1701.92	2828.93	3260.72	2158.9	3188.27	2669.99	7326.37	2269.33	3639.17	2223.11	3245.46	4364.97	2204.53	1950.9	3107.06	3095.81	4431.59	1297.7	2512.38	2734.32	2717.47	1511.93	1700.12	2235.14	3800.44	2809.75	2057.6	1527.27	2080.01	2295.21	2179.37	1625.12	2709.65	4776.91	2502.11	2720.57	2668.94	3414.72	1695.6	1920.44	2254.57	2727.53	2741.96	2188.25	1843.81	1690.29	2584.42	1705.59	2361.82	2439.63	1951.12	2414.37	3203.31	1313.98	2041.94	1399.41	3061.7	2543.33	7750.97	2581.35	3689.14	2746.21	1712.63	2053.47	3948.14	2035.07	4229.36	2403.9	2780.68	1714.48	2081.07	2097.2	2072.59	1855.44	4583.67	2812.47	3875.59	2924.35	3654.72	537.175	1167.43	868.087	445.158	1302.84	713.829	746.534	2948.96	3053.63	2117.54	2877.87	4429.35	2631.1	2105.51	1770.29	3480.07	1770.96	2612.68	1714.47	1740.22	1910.97
TIGIT	691.75	417.736	631.817	306.435	362.67	617.898	642.786	461.178	197.588	342.323	225.935	420.687	235.716	287.824	1024.08	431.742	371.457	362.512	321.081	314.238	284.367	352.36	313.8	219.586	196.314	456.874	285.804	201.633	211.125	481.511	253.446	434.44	261.465	368.851	778.913	836.183	432.21	1194.55	357.442	518.455	394.839	1021.87	681.084	469.235	463.652	1119.48	969.726	260.747	1086.34	1488.39	1155.73	574.76	469.575	165.938	559.296	968.336	1198.87	754.437	1274.41	252.876	420.591	1269.9	963.507	1398.44	597.07	1216.62	1997.1	1026.98	1440.61	1483.45	486.802	1123.73	499.822	1095.57	349.079	956.417	3166.17	1109.97	779.073	669.276	463.095	988.381	2597.59	826.409	280.154	1367.78	657.854	865.124	909.714	1506.3	491.164	806.923	378.029	1445.31	721.475	629.671	384.564	1552.35	673.607	635.825	537.748	1667.95	503.666	425.976	2059.84	879.876	290.521	866.552	1066.94	542.725	458.115	606.664	353.069	117.154	501.037	285.439	467.391	123.324	1278.01	566.44	152.869	194.433	805.181	275.885	714.076	214.093	1157.49	439.211	814.845	572.734	308.102	1697.22	641.58	688.985	818.054	921.902	428.509	781.748	486.565	741.891	221.9	1056.72	1288.57	314.661	308.467	1743.51	1071.22	1058.34	633.798	674.584	547.704	50.7489	214.93	314.875	314.86	1597.96	862.478	415.141	86.2274	390.631	94.4056	407.942	422.635	874.508	229.769	563.436	751.993	427.968	2615.75
RNF41	3608.4	3228.76	3619.17	3299.73	3051.64	3316.06	3340.41	3086.2	2490.15	4132.22	4232.79	3130.38	3870.3	3504.01	3316.14	3384.62	3810.88	3527.04	3185.2	4251.65	3496.43	3001.39	3354.87	3557.97	3535.38	2642.21	3992.64	3101.08	2951.76	3053.31	3334.12	3854.73	3323.07	2638.79	3822.63	2768.71	3015.5	2969.65	2826.46	2880.87	2785.41	2361.04	2274.42	3445.64	3127.99	3084.57	4255.19	3369.15	2882.06	2303.67	2780.27	4267.98	3098.76	2874.61	4129.95	4475.65	2857.33	3108.18	2606.02	3218.98	2914.03	3392.6	2924.31	3111.35	2406.69	2673.49	2645.13	2920.77	2722.16	2736.45	3872.82	2328.8	2182.16	3018.96	2937.71	3597.62	2531.38	2333.01	3174.33	3140.41	3656.87	4084.18	2555.09	3270.53	2798.42	3223.43	2500.08	3212.65	2868.71	2514.21	3258.62	2453.95	5224.97	2617.68	2176.56	2620.26	3249.43	3080.56	3339.67	2924.14	2407.39	2822.97	1951.47	3081.64	2835.99	2514.62	2601.03	3921.78	3056.51	4442.54	2975.22	4380.51	3126.08	2464.11	3259.9	2928.39	2928.38	4487.94	3615.69	3671.16	2913.94	2807.05	2302.48	3138.05	2294.9	2950.48	3002.05	2198.82	3833.01	2003.1	4487.61	3493.76	2759	3160.56	3177.67	2963.22	3232.13	2632.22	4258.43	2501.06	4334.47	2772.71	2023.93	1813.97	3070.72	4481.43	5661.13	2595.52	1981.47	4159.6	2543.95	7142.17	3530.89	3147.64	2848.09	2454.24	3170.24	4286.73	3224.63	2846.95	3685.18	3882.81	2968.86	2923.16	3367.15	4037.27	2740.59	2673.43	3343.69
SLC2A4	40.9375	36.4743	68.1993	52.4667	69.1277	37.1949	132.789	75.0598	79.229	59.527	77.8467	37.8799	60.8246	57.3834	66.7276	39.6057	43.8597	110.489	57.2657	67.2781	24.491	83.2699	50.9674	72.6156	82.4775	25.2438	28.393	102.239	38.0277	97.8869	126.333	66.5958	26.3532	53.8751	51.0627	33.5852	139.085	30.4374	130.782	55.6279	93.5892	57.6181	23.8609	23.7721	46.4968	49.627	22.6652	20.746	32.2997	73.0598	55.9778	125.1	89.8802	28.1311	72.2029	43.6462	69.1892	26.7998	29.0675	62.5396	28.2648	22.6212	69.4405	29.8191	34.018	60.0921	89.0044	76.231	28.8918	87.7907	59.2541	28.0401	18.025	47.2447	46.3431	4.34424	17.6269	154.925	45.2452	50.4406	80.9762	70.7925	46.1	74.2158	281.736	118.505	36.8628	43.3727	10.3566	38.4907	18.9833	115.727	63.5766	115.758	86.6706	29.9234	23.2396	25.0252	44.4194	56.0966	26.2166	33.0782	2.99399	54.4721	76.8635	27.097	54.9631	130.136	40.298	18.9646	26.1811	118.597	70.6263	136.105	75.264	137.944	34.1279	15.3224	19.2122	35.1842	108.044	62.5827	33.3064	100.194	82.2805	32.6275	94.28	71.896	45.6103	20.4114	38.8674	40.787	56.2222	45.0413	22.6259	51.0472	83.1256	21.5393	70.883	20.3321	41.9301	35.7504	44.439	92.9445	71.5332	24.2869	5.48053	7.98369	10.3328	9.13205	61.247	117.53	23.6149	90.1848	18.5997	29.7906	75.669	79.4767	34.9194	18.1962	1.06935	220.627	94.7358	63.453	25.9217	60.0701	140.882	88.1223	37.6123
IBA57	1070.59	1773.41	816.588	1105.84	1376.54	1183.03	1786.46	1306.64	1769.6	1389.81	1851	1415.57	1288.56	1487.27	1371.57	1408.11	1100.11	980.618	1202.5	1240.9	1021.85	1046.39	1867.81	1069.43	883.338	693.791	954.047	1555.53	1321.36	1004.43	814.24	1109.44	1255.79	1113.28	986.667	946.591	688.375	857.584	964.122	1163.55	1468.64	990.904	1229.45	947.08	1044.48	1095.75	921.759	951.933	747.297	629.09	705.989	1590.93	797.812	938.474	815.797	695.942	1021.34	755.332	771.343	749.553	1340.17	1629.63	852.577	688.339	1254.63	721.159	645.032	1269.31	585.857	631.487	1070.33	732.6	738.587	554.177	913.333	668.115	875.207	872.722	737.758	477.016	794.298	728.624	705.821	599.749	845.999	480.008	1027.78	795.351	596.494	752.648	575.747	579.341	1035.64	573.736	768.579	1119.1	873.926	579.78	652.632	1275.39	830.532	1047.97	585.927	669.118	652.636	495.754	809.756	1023.86	736.506	728.729	875.952	507.764	1213.74	930.852	1128.91	835.336	535.563	425.49	580.808	1157.65	1415.46	568.531	927.615	712.455	504.005	557.506	1257.16	647.59	812.818	1106.56	841.058	949.083	737.88	807.268	682.01	873.053	934.797	485.749	622.077	625.844	576.71	783.942	730.804	596.956	1134.57	351.995	225.944	462.724	271.2	421.246	212.092	254.261	1360.78	357.569	365.775	430.571	850.827	464.111	429.563	360.995	422.907	952.462	702.21	232.561	440.071	518.998	519.947	668.684	341.633
CLDN7	2739.79	2790.51	2800.72	4642.69	3366.22	2823.07	3937.44	2725.39	2673.98	5349.94	7152.94	3549.12	2080.32	4766.41	2911.56	3649.01	4959.18	3514.85	3171.91	3847.91	4004.01	3579.03	3976.47	4985.13	7057.16	6494.18	4478.07	3562.31	5076.13	5013.63	4281.16	4727.32	2054.41	4223.93	3204.42	5707.36	4943.59	6777.87	3062.35	5712.03	2826.46	5095.44	5387.46	8947.26	9025.4	6363.25	6398.57	8070.29	7042.61	2357.52	3134.56	8845.1	5202.26	3973.21	10431.9	6365.53	7052.8	6280.81	3834.89	7372.4	3235.39	10780	4956.26	5113.33	4481.97	8455.88	2110.11	3997.17	8505.69	5796.12	6325.22	2914.5	7111.14	3838.91	4003.44	4426.04	5878.91	5033.31	3896.35	4851.93	8102.84	10696.1	4194.5	7429.65	3949.97	2406.54	5352.98	12477.3	4592.01	2747.11	13563.3	3716.96	7994.63	3562.81	7290.43	4847.09	6803.89	6943.57	4674.33	3432.64	6316.49	4509.08	7322.62	7427.55	2652.74	3564.63	8564.78	3785.66	5659.3	6094.69	3636.71	7641.19	3751.28	4874.91	3713.86	4236.28	8118.69	36650.4	6135.14	2842.23	4501.33	12843	4374.34	5525.84	5943.9	5074.44	2392.24	4518.04	5644.11	10204.3	9555.11	2785.01	5886.14	2144.87	8409.98	3530.41	11074.9	9423.42	5562.57	4769.29	4013.41	10018.1	6032.39	5351.16	5071.9	11362	8033.44	5191.1	487.541	9589.47	3178.78	18.4344	4264.51	518.628	998.824	1916.21	2698.39	8045.38	15266.6	3071.27	3261.07	2348.23	1252.95	2078.76	4247.25	3102.84	1455.11	2052.52	1915.07
ZNF329	1036.18	645.735	854.323	588.521	710.312	798.056	543.213	621.203	649.748	598.141	882.737	875.383	808.597	704.93	574.062	732.772	679.354	666.79	466.284	857.663	791.915	881.934	640.592	906.318	790.397	471.504	815.339	726.203	535.589	552.402	766.912	735.88	872.447	547.935	943.958	706.576	801.687	471.13	794.168	627.24	597.989	370.657	647.911	777.647	653.94	393.692	580.311	966.845	548.68	614.483	669.247	625.265	570.986	1000.59	533.137	1111.97	166.529	730.277	738.599	601.471	664.868	1321.76	370.764	702.467	585.976	369.97	578.029	627.691	235.098	745.215	801.366	643.711	640.329	624.067	800.069	850.987	423.636	434.707	906.955	666.121	889.814	926.867	665.354	490.43	718.707	701.671	474.246	428.433	720.54	508.41	355.803	704.514	552.892	604.476	820.8	360.515	499.664	1059.83	647.606	814.563	439.679	343.441	549.66	510.646	787.194	958.715	630.134	1167.06	761.618	751.794	525.573	395.675	731.613	511.049	747.838	584.432	1268.93	594.562	814.494	818.185	736.701	1166.71	682.103	772.936	712.794	591.857	742.745	2171.81	616.203	510.957	694.238	758.138	899.814	532.217	903.715	504.062	786.683	864.53	1001.39	576	1025.58	578.762	1155.67	388.866	821.502	919	1093.62	893.261	825.876	580.962	1024.58	1927.82	691.762	1367.46	1041.5	205.471	770.709	643.124	482.347	1204.85	483.459	843.094	1058.1	884.33	764.676	478.157	754.258	740.171	557.15
ZNF101	893.724	703.631	746.616	779.711	743.373	834.08	678.42	891.597	798.706	765.596	559.287	831.658	762.926	768.728	735.043	895.171	817.405	758.079	935.617	622.547	914.083	904.36	826.474	702.793	606.644	860.594	845.812	959.55	643.442	622.032	648.054	826.446	937.78	842.941	997.514	902.419	812.359	1138.37	811.686	899.567	1020.35	997.749	1006.59	703.389	868.598	1138.91	775.384	594.885	989.318	1584.23	1289.56	637.831	699.945	944.29	650.228	1113.06	2344.97	1115.12	1497.25	485.568	779.861	1276.72	948.227	1650.85	930.156	1139.3	1412.07	1148.07	997.321	1753.8	783.107	1163.94	667.885	1373.16	681.665	1132.86	2541.68	806.593	840.059	1004.43	717.474	891.874	1715.67	812.368	1039.28	977.68	613.738	956.598	1194	1732.78	479.382	673.21	792.138	1361.42	870.344	1106.42	1007.49	1181.4	1196.29	995.232	909.523	1352.24	435.373	764.718	1796	879.904	1014.89	1147.18	1186.38	914.687	629.278	758.325	712.767	633.154	911.573	493.486	883.038	591.305	2852.24	625.453	704.509	719.771	993.093	477.154	1930.06	1055.44	923.882	1901.86	1036.8	759.917	815.061	1135.26	810.289	975.289	1179.14	1212.67	867.347	940.073	1161.74	802.333	1295.53	2002.79	1298.04	656.678	771.806	1117.35	1637.61	1239.55	1043.51	1246.42	986.96	477.397	683.019	595.453	780.049	931.484	1102.87	477.931	550.096	926.673	737.139	523.014	681.309	1130.32	504.785	758.029	891.931	586.484	1306.88
C5orf24	5017.87	5024.42	4874.62	5048.48	4403.13	4904.28	4645.61	4359.39	4776.37	4671.76	4169.22	4768.44	5145.18	4922.7	3345.8	4710.54	3813.1	4434.66	4139.22	4541.19	5246.85	4441.75	4183.34	4651.63	3723.33	3624.58	4832.16	4178.19	4017.56	3441.63	4146.52	4882.69	4950.41	3023.96	4085.59	4218.36	2762.87	3511.23	3818.4	4471	4166.88	3498.16	3391.92	2996.36	3305.04	3073.79	4489.24	3907.72	3356.86	2976.61	3998.09	4800.03	4460.5	3057.06	1943.06	3423.27	2833.65	4569.66	3842.19	3041.45	4547.18	2368.55	2900.58	3822.96	3934.05	4089.25	3333.17	4097.04	3323.44	3162.43	4373.32	3173.69	5120.27	3271.94	3636.87	3683.7	3261.58	2756.26	4439.35	2786.35	3403.54	2566.57	2789.42	4297.53	2715.11	3156.94	3975.14	2834.88	2185.4	3568.93	1816.68	3570.95	3903.17	3093.2	4150.37	2739.75	5035.14	3892.1	3256.59	4200.08	4405.89	5639.92	1381.06	3479.72	2423.22	3642.34	3031.92	2525.75	2072.54	4808.07	3078.92	3077.17	3831.33	4346.86	4582.73	3579.72	2211.44	3531.26	3288.73	4442.61	4705.68	1555.54	4483.46	3250.48	6456.06	8331.75	3323.59	2889.26	3327.28	3793.05	3878.43	3128.38	2327.82	3477.83	4302.97	3713.8	4202.96	5743.11	3900.18	5513.76	4960.26	4193.31	3341.14	3979.87	3761.61	1252.9	2908.32	3535.7	8763.77	4390.87	5073.65	12490.7	4716.04	9381.58	8900.45	2817.92	3974.44	2128.35	2650.23	5704.01	3317.73	4860.36	6658.17	3073.99	4639.8	5900.33	5421.93	5387.25	4424.31
AP003774.4	18.6037	19.5742	16.1221	21.5467	26.048	29.2466	10.3792	32.5804	39.0591	7.40657	21.9425	8.73026	31.2433	31.9511	6.38556	31.6899	17.556	11.2452	22.4979	20.4161	31.0743	17.102	29.981	26.9001	20.8889	20.4018	30.46	36.2161	29.9244	8.35005	33.4477	22.2726	17.5368	22.2532	6.61687	19.1938	29.4766	25.7026	8.25493	27.8478	40.4348	22.3562	9.34672	10.4492	25.4419	9.7421	13.7531	12.6871	43.4796	53.07	35.9319	5.44932	8.84196	15.5193	5.11073	31.9025	20.0135	23.2669	10.8769	0	16.4883	9.08239	40.7488	41.6462	30.1873	11.9634	44.0022	22.8462	15.4068	48.8855	18.2156	46.8459	18.9361	40.3687	15.4541	47.2608	22.7878	31.897	29.5141	24.1643	10.3997	32.6399	42.3962	10.0305	34.6499	27.695	27.9153	28.8372	25.8415	14.3945	33.5845	28.4559	28.4721	33.0514	17.7357	18.1102	0	20.7457	9.99466	22.5744	20.456	42.8233	11.3204	40.9857	35.7601	38.2289	13.7349	7.13252	27.6109	19.0375	22.1509	7.74159	15.9909	9.61716	6.87639	27.1763	7.7466	12.0357	31.7458	4.8225	16.7713	23.4715	15.9582	16.995	18.19	34.4164	28.9234	4.74198	32.4269	11.2389	21.0682	10.1178	18.7183	27.2303	27.662	49.8703	34.5723	32.421	9.2405	16.2928	35.7772	13.7749	24.6696	8.94588	19.6571	16.9806	16.7235	23.4615	2.68785	30.3097	0.0736085	28.0048	25.3123	0.0908947	0.0652142	10.0011	14.7128	22.9823	24.744	1.43277	34.672	12.5854	22.1879	16.1291	5.43385	16.8669	15.965	21.4706	21.4551
ADO	1377.8	1823.24	1718.49	1883.68	1640.03	2092.51	1958.41	1861.85	1685.1	2433.57	1274.26	2262.78	2035.55	2208.97	1849.24	2077.51	2121.29	2025.64	1785.35	1803.01	1975.91	1816.21	1997.73	2019.68	1686.26	1647.6	2556.33	1699.3	1695.65	2244.8	1856.93	1584.61	1730.54	2125.97	1720.32	1524.52	1460.56	1362.98	1405	1853.14	1858.57	1549.94	1686.63	1444.87	1591.12	2484.88	1265.51	1547.95	1732.93	1814.28	1838.94	2144.5	1454.19	1331.51	1499.61	1650.45	1655.77	1729.04	1891.99	1337.23	1814.28	1611.73	1700.9	1929.76	1373.42	1857.89	1898.1	1497.68	1850.11	1716.89	1989.28	2071.52	1499.59	2421.47	1530.13	1500.82	1840.53	1471.69	1993.92	1943.71	1177.44	2485.3	1479.41	1636.77	1726.73	2079.48	1583.92	1691.77	2307.37	1473.16	2684.47	1422.3	1729.9	2039.22	1712.16	2077.97	1625.49	1929.48	2068.74	1709.16	1679.33	1700.06	1121.57	1993.92	1928.24	1564.88	1359.4	1555.84	1342.31	1538.53	1457.91	1637.5	1839.87	1303.6	1674.19	1865.13	1840.82	2295.24	1672.25	1828.19	1815.38	1735.34	1358.85	1709.34	1550.8	1554.11	1874.54	2044.65	1400.64	1381.46	1476.88	1634.89	1767.19	2885.56	1660.25	1951.96	1951.04	1222.53	1582.15	1591.65	1398.82	1772.23	1695.91	1655.18	1814.41	2071.44	2485.87	1665.89	2184.94	1650.24	1871.43	2544.51	1848.44	2862.04	2318	1154.19	1467.2	2045.43	1920.24	1659.98	1930.3	1677.11	2421.82	2589.55	2676.87	2751.92	2246.81	1912.97	2105.01
COA4	1519.32	1143.62	1571.33	1500.39	1474.72	1455.43	1320.14	1253.27	1251.95	1635.39	1730.4	1388.36	1185.82	1361.22	1139.64	1543.77	1635.9	1216.22	1664.69	1365.23	1644.92	1598.39	1568	1458.5	2126.85	2072.66	2081.42	1244.39	1454.58	1856.49	1600.68	1529.02	1059.91	1691.71	1804.89	2469.19	1635.31	2880.19	1317.45	1214.85	1151.65	1665.19	3731.91	1705.67	1866.64	1502.4	1675.18	2404.57	1645.16	2086.37	1755.8	1376.01	1296.74	2580.55	2264.3	1986.72	1766.81	2249.01	2420.47	1682.12	1403.77	4312.84	2403.63	2440.42	1355.15	1720.49	1754.09	1431.36	2886.95	2001.21	1444.98	1854.43	2331.29	1894.85	1753.57	2106.52	2255.86	2046.65	1268.94	2040.38	1866.86	10375.1	1729.74	2347.84	1288.16	2649.23	934.114	1772.42	2833.56	1534.19	5720.61	1988.38	1413.65	1672.61	1449.28	1811.57	3144.07	1714.28	2086.33	1210.74	1718.07	3415.01	7337.17	1892.34	1552.69	3169.11	1776.55	2657.19	2054.88	2592.38	1700.56	2595.79	1300.31	1446.72	1258.01	1629.91	3126.28	1723.65	5010.08	993.531	1297.38	5904.28	1575.51	1650.74	2694.15	3515.5	1151.12	1934.78	2128.33	1695.9	2541.03	1457.29	1641.91	1210.88	2382.39	1397.38	1701.81	2761.8	4488.25	6273.08	3364.1	3538.05	1797.24	1850.29	1467.79	2553.95	3199.18	3747	1220.5	3663.99	2257.74	1480.89	1436.47	1257.93	1364.5	2331.73	1416.28	4667.61	11224.7	1228.33	7093.77	1657.77	1429.07	3101.28	1623.2	1355.06	1142.25	1109.73	1459.73
PRKAG1	2489.38	2223.16	2638.32	2741.19	2416.46	2788.13	2138.34	2378.17	2513.38	2158.19	2556.14	2494	2149.6	2272.72	2033.54	2686.5	3002.24	2594.2	2804.81	2692.18	2906.65	2327.65	2797.22	2443.69	2613.43	2424.03	3207.77	2484.3	2569.32	2470.26	2312.8	2353.64	1910.61	2447.97	2335.91	2422.14	2452.33	3489.35	1954.01	2451.72	2497.68	2502.12	2478.63	2265.35	2861.33	2234.71	2084.03	3463.29	2563.37	2478.99	3229.98	2194.86	2232.44	3315.22	3096.26	2524.09	3284.27	2413.68	2613.3	2300.17	2633.57	4412.13	3208.81	3246.72	2100.59	2791.12	2300.12	2156.64	2473.55	2933.97	2559.06	2921.07	2754.46	2788.63	2358	3950.48	2919.78	2112.84	2342.14	2853.58	2969.53	11189.6	2442.16	2155.28	2067.01	3325.39	1862.89	2650.76	2133.71	1952.7	3910.13	2295.6	2348.9	2311.33	1975.5	2343.48	2921.1	2482.99	2554.43	2093.11	2004.18	3462.06	3740.77	2733.2	2357.79	2054.97	2185.85	2204.01	1884	3352.93	2098.26	2435.36	2160.94	2062.17	2147.89	1964.46	3210.98	2738.17	4520.6	2128.2	1990.51	3029.95	2438.27	2586.21	2904.11	4565.24	2232.53	1939.6	2035.09	1946.74	3605.16	1763.69	2415.61	2922.13	2712.36	2046.55	2412.51	3120.73	4453.91	2246.94	4252.67	3275.04	2303.43	1799.4	2012.06	4530.98	5615.63	3888.54	2439.54	3801.64	3568.51	3044.3	2704.66	3525.8	3422.06	2115.31	2706.97	4661.69	4543.51	3497.7	9712.87	2391.48	2439.17	3640.73	2694.16	2965.83	2114.9	2035.79	2617.96
GINS3	260.667	255.625	216.252	200.537	260.481	291.522	324.268	245.044	271.516	199.989	217.141	258.435	234.257	224.054	161.008	279.246	197.251	195.576	216.781	211.189	403.119	349.126	245.844	260.862	181.689	269.702	203.847	234.221	309.965	122.827	304.547	181.432	278.717	238.88	230.271	273.597	227.938	460.688	237.952	236.016	287.688	276.069	577.393	278.875	253.413	241.614	374.709	454.703	379.657	338.743	223.918	165.304	174.278	400.817	170.744	551.182	1413.94	336.492	268.311	112.161	214.199	712.687	851.94	306.372	239.416	364.018	214.011	263.521	631.182	362.133	197.797	392.972	258.514	337.626	217.276	528.21	366.656	157.501	600.055	386.64	272.043	324.207	307.731	309.904	234.989	623.994	224.955	416.301	464.155	280.295	936.661	287.295	262.619	261.462	341.003	526.42	262.282	447.108	256.657	257.279	417.123	302.501	808.495	271.074	324.404	265.914	539.846	439.122	289.117	172.359	212.446	306.634	237.261	374.433	288.812	221.658	391.473	505.057	384.648	244.248	307.496	251.719	308.913	258.89	363.245	187.955	263.677	1133.39	258.443	160.325	232.706	213.613	131.143	208.364	305.768	326.043	252.237	317.545	275.581	177.225	216.784	535.74	441.16	214.161	283.007	442.554	457.744	521.126	327.084	331.324	414.548	233.129	411.135	384.302	273.159	859.373	262.371	226.782	452.28	398.219	243.903	243.861	365.878	218.505	258.869	357.976	377.696	232.484	263.894
CCDC149	958.869	1154.33	1127.11	1194.87	1417.62	1215.67	1274.28	1374.47	1100.87	1238.17	1533.01	1158.1	1112.82	1119.6	1105.74	1398.21	1305	1132.77	1077.76	1270.71	1226.2	1377.37	1204.23	1064.95	1317.68	1405.72	1190.45	1353.85	1178.16	1096.47	1336.06	1270.18	1371.88	1404.84	939.691	1190.43	1224.4	1062.21	1364.82	1145.76	1236.35	1283.32	1371.48	1063.19	926.145	1024.61	1145.24	6773.17	864.595	974.231	1107.55	1568.96	981.901	954.961	1189.46	1099.24	409.574	1145.53	1167.93	1158.82	1482.65	2327.81	1321.61	964.833	999.126	1326.45	922.046	1029.92	1294.11	1174.19	1194.29	1096.56	1856.47	1116.24	1416.85	1746.07	530.321	1443.13	1615.21	1325.93	1286.45	1721.41	1230.02	1351.94	1421.18	1648.27	1444.45	1163.56	835.297	1147.85	1696	1284.82	1051.46	1084.71	1672.83	1613.9	1035.62	1062.81	973.924	1281.36	1060.25	1398.42	1444.99	1180.89	944.968	1284.34	1347.63	980.496	1979.31	1035.47	1229.35	1733.07	1356.83	1405.56	1248.27	1383.16	748.901	1010.2	551.951	1085.4	1241.61	1215.14	1197.73	1628.09	802.699	1572.16	1535.85	2702.98	1440.17	2405.61	1493.16	1246.8	1821.79	1435.26	895.98	1156.26	914.338	1186.57	1187.39	1010.69	797.577	778.186	997.899	1879.12	1264.32	558.778	345.761	803.357	1440.52	1266.59	811.524	769.3	1372.51	1187.1	1028.86	1708.22	1254.43	1042.75	990.827	707.658	762.387	1616.68	1017.59	1011.6	706.466	890.17	1088.74	1013.15	1004.4
MRPS11	1399.23	1282.59	1410.69	1476.02	1298.4	1572.47	1022.21	1206.26	1032.2	1160.02	2046.19	1393.22	1306.04	1276.7	958.53	1429.9	1765.17	1189.28	1555.27	1197.45	1656.01	1488.41	1539.02	1323.14	1634.04	1288.82	1792.48	1289.62	1316.82	1208.6	1396.41	1187.1	1264.53	1484.48	1621.49	1161.62	1791.11	2050.21	1317.44	1253.65	1442.65	1228.24	1096.79	1699.97	1627.63	1305.03	1511.82	1345.86	1255.34	1429.86	1792.58	1096.31	961.427	2142.86	939.194	1133.3	1893.37	1216.21	1436.26	1068.67	1317.93	2416.96	1953.23	1783.61	1182.29	1803.8	1571.08	1156.36	2043.8	1372.71	1220.71	1969.53	1490.11	1758.03	1357.14	1643.9	2712.61	1366.73	1319.11	2001.49	1145.25	5505.12	1022.02	1185.46	1072.89	1661.6	920.622	1359.71	1233.3	1609.74	2914.55	1470.66	1207.04	1391.07	1360.25	1682.32	1913.62	1344.38	1420.23	1264.18	1123.14	1818.64	4416.71	1505.16	1252.67	1390.26	1260.27	1032.18	1239.26	1940.71	1316.95	1161.66	1323.86	1039.94	1162.45	1135.4	1426.27	2202.51	3790.75	1011.58	1115.32	3315.21	1176.93	1070.56	1747.15	2190.22	1102.88	2881.35	1637.8	1078.04	1905.16	947.396	1025.84	1268.15	1772.81	1137.43	1573.34	1980.94	2895.89	1954.48	2810.91	2409.72	978.67	1294.23	1113.95	2141.56	1981	1877.09	991.431	2379.02	1958.56	1600.1	1382.73	1346.95	1337.86	1867.84	1674.02	4140.7	5349.8	1775.94	6066.37	1426.47	1982.08	3479.34	1509.95	1855.89	1634.8	1139.51	1173.15
SNRPE	2338.57	1952.38	2814.23	2360.7	2207.08	2561.88	1920.61	1888.06	2139.39	2080.05	2184.4	2220.99	1989.11	1854.04	1748.64	1944.82	2162.95	1707.41	2601.33	1986.11	3280.91	2170.7	2516.4	2087.8	3548.94	2862.95	2753.87	1749.93	2079.01	2303.84	2164.25	2336.94	2356.19	1745.59	2823.36	4063.8	3394.51	7135.78	2108.52	2208.03	2066.43	3677.94	4483.5	3270.49	2751.82	3046.83	2535.14	3407.06	2996.59	2846.04	2741.76	1584.19	2183.51	3975.16	3101.29	6335.7	10260.7	3446.46	3678.46	2492.38	1877.22	4473.08	5272.98	3278.23	1964.96	2654.58	2643.13	1924.24	4153.11	2965.9	2198.02	3167.14	3645.61	3200.08	2328.14	3380.32	4729.22	2437.98	4322.29	2953.4	3335.01	45988.8	4385.56	2297.7	1230.31	3794.29	1514.59	2899.85	3599.59	1724.54	7132.8	2327.83	1391.88	2441.47	2046.09	1761.19	4762.34	2367.12	2970.52	1768.6	1748.76	3608.5	10557.9	2438.03	2025.8	2203.69	3281.23	4292.84	2803.95	3178.83	1425.69	3667.31	1628.93	2215.81	1496.26	2130.7	4908.82	6215.9	6459.23	964.825	1126.75	5284.05	2145.28	2589.04	2538.14	3221.89	1453.37	2210.92	3867.47	2815.42	2974.08	1285.2	1947.78	1392.04	3447.57	1197.49	2649.9	3384.3	3415.85	9106.68	3692.34	5101.87	2479.43	2581.08	1454.62	3136.85	3231.84	2385.13	4927.27	3205.94	7681.02	3193.15	1520.24	3394.1	3062.2	2853.79	1761.6	7579.61	12398.2	3756.8	27758.9	1541.58	1815.9	4711.6	3045.77	2164.69	2202.52	1396.99	2028.86
RTKN2	24927.4	30747.8	15278.1	15074.2	18965	23221.3	11820.3	15148.9	18192.7	19525.2	29094.4	13329.9	12175.2	15067.1	15322.4	22933.8	16872.9	13123.2	10855.2	18748.2	12354.1	6056.18	16385.6	18053.4	7273.34	2230.25	10000.6	28282.5	14698.2	7987.94	10403.5	11834.4	29221.7	11483.2	17652	1579.22	2558.63	1460.06	12624.2	20232.6	22952.5	261.407	1166.25	1195.48	5964.95	1979.12	4125.05	887.73	1262.71	1310.22	9195.72	3710.51	7216.88	596.839	1580.64	550.184	1769.52	911.9	2358.58	4465.17	16949.2	304.592	308.096	2598.13	9110.93	1079.11	442.022	10965.1	1212.19	3006.8	6013.44	1789.85	230.04	592.562	2245.77	314.188	543.789	746.176	969.899	257.437	417.416	1029.58	535.456	630.84	6811.91	337.034	5775.09	1170.86	460.046	3031.49	103.61	9416.71	5659.05	845.843	1699.28	1752.08	7673.06	1213.38	190.346	9525.1	11726	1193.47	534.433	1810.12	1811.71	351.572	4414.89	744.538	203.735	5354.82	4957.69	241.829	14741.7	219.06	21362	4437.01	2566.63	908.773	1963.61	32197.1	12858.9	2129.19	1764.71	1050.71	411.327	174.04	12221.4	1034.33	2747.57	1234.49	1649.58	13671.4	186.527	8395.66	3936.32	5087.26	1400.08	2891.29	9825.86	662.552	3482.72	957.247	1808.12	122.511	14582.4	306.056	1564.71	608.327	11208.3	2038.45	2885.52	3674.59	26356.2	17451.6	10244.1	344.013	11762.3	9900.6	314.067	599.446	2371.11	10920.3	28880.1	270.231	3714.46	1149.68	3544.91	11857.8	3355.85
PNMAL1	162.905	79.218	69.0457	88.0636	159.294	153.111	99.7587	135.61	239.811	175.81	139.293	380.881	233.563	229.695	135.586	232.706	260.751	79.0485	175.879	119.183	111.111	169.779	355.774	108.428	402.981	307.396	312.028	122.057	233.837	28.4289	92.8144	105.728	356.756	123.021	165.746	153.582	801.638	97.0572	299.758	155.043	128.039	149.585	2324.05	600.605	271.135	724.751	347.003	1469.62	284.477	440.08	206.4	210.153	148.472	315.399	1037.31	534.195	136.49	1375.69	225.537	134.232	124.35	1196.53	330.131	205.84	217.967	168.197	980.049	197.183	175.355	1705.92	128.496	324.641	554.154	194.89	1678.34	130.221	1228.36	1757.71	180.988	133.462	1013.35	114.306	521.364	127.373	545.116	2049.27	980.122	120.44	819.768	545.4	51.1715	576.507	578.857	390.402	277.88	96.9789	444.151	654.182	620.787	329.799	1890.74	134.189	534.263	1014.97	623.089	731.147	178.627	1601.29	462.557	519.713	873.935	1179.11	322.942	153.549	572.111	1003.63	522.35	45.8685	160.569	126.149	163.584	65.361	530.956	1081.02	1042.42	52.22	332.28	915.823	2130.31	302.053	544.192	531.064	826.563	558.512	915.555	114.059	1809.69	154.676	113.554	800.797	265.867	454.208	488.993	1542.28	209.973	1505.19	1023.38	173.04	117.232	165.163	175.58	4779.85	146.936	619.768	384.271	274.721	78.9346	226.864	629.067	1212.44	280.008	164.141	138.102	198.831	310.649	105.824	323.146	421.983	329.553
CHST15	1992.24	2691.68	2083.72	1643.75	2562.73	1701.96	2657.42	3237.24	1810.83	2027.95	1236.99	2186.02	4429.54	2524.73	4140.1	1533.87	1799.19	2423.8	6498.17	1536.39	2493.49	2383.17	1842.83	1705	2064.23	2273.64	1759.93	2161.43	1798.95	3269.22	1946.98	1728.91	5304.17	2143.61	3746.4	2155.25	2278.79	3755.86	2134.27	2601.79	2409	2794.57	3040.49	2158.74	1853.38	3046.82	2457.93	3633.26	2935.63	3050.58	2674.41	4828.14	2123.03	3860.64	1581.87	3441.35	1797.75	2816.41	5464.09	2486.87	2331.02	814.387	3428.08	3333.89	2354.35	4329.68	3931.2	3714.63	8610.77	2604.76	4034.18	4806.42	3901.6	5333.15	2791.5	4123.7	4107.77	6860.74	3374.02	4183.69	4371.21	2398.58	4260.4	3584.45	2336.67	6383.57	2313.78	2671.23	3674.01	3025.91	5731.29	1431.77	2369.8	3056.51	3157.13	2097.41	1133.74	6315.32	3398.39	2613.34	2258.1	3570.15	1223.44	1894.79	3630.82	4015.21	3275.34	3689.31	2457.08	2338.79	2179.81	3044.19	2100.67	2353.31	2229.4	2855.2	1540.66	4637.39	2206.91	1934.7	2162.64	713.331	1945.99	3394.12	2867.55	3651.14	2530.48	1614.15	1562.8	2375.62	2600.18	4130.16	3382.74	3921.84	1886.61	3948.27	2666.37	1685.81	1512.01	3363.93	2221.95	2044.08	3926.19	2626.17	2551.95	8113.8	4002.73	8120.31	4546.76	1609.83	3570.89	918.146	1536.85	3256.23	2951.09	8978.86	3298.45	1139.37	9981.2	5415.27	1999.18	3466.98	2365.28	4990.96	6844.24	3548.41	5813.22	3852.15	4189.93
USH1G	0	0	0	1.88175	0.000331883	0.0213461	0.0245881	0	10.3721	1.8685	0.0166179	1.94703	1.52491	1.60246	1.06607	0	0.0164743	0	0.00400528	0	2.19812	4.20805	0	0.879725	6.18957	0.783743	0.00889898	0	0	2.31647	0	0.111125	2.73885	2.42875	0	30.7563	10.6761	0	10.3093	12.6176	0	13.7443	14.5163	0	0.0425819	2.19737	38.466	177.37	11.0651	0.870371	0	1.24835	19.5888	9.69553	21.1049	6.4131	238.18	3.52587	5.41475	9.16956	0.683997	15.7927	1.61423	0	7.84786	0	7.00037	1.40095	21.2096	61.8592	0	24.3576	18.9826	0	6.19152	4.34102	4.16089	13.7082	57.0977	4.22789	10.394	0.495224	1.85186	0.00117912	34.5418	2.27259	2.64785	31.1008	8.2829	1.50515	7.05795	9.46499	7.46152	0.0726746	11.3632	1.24309	1.50877	0.148707	93.1506	28.9946	37.6831	35.0234	4.37738	0.0832434	12.8693	22.4863	13.7389	125.447	26.2408	1.48364	13.09	37.2355	1.85308	6.38407	2.65508	0.0182801	15.3993	39.1414	5.75189	0	0	1.45371	146.284	17.011	15.6427	0	8.60039	1.51583	30.393	0.30897	6.40391	3.03075	8.46573	0	19.3868	0	4.59364	12.5757	0	1.53988	0.0090712	3.15966	22.0259	3.14032	8.65592	0.0829908	0	0	1.40711	12.8352	16.4855	0.157559	0	0.0871798	4.70576	2.59482	0.177631	1.7926	13.3069	7.84567	0.858775	0.0555746	0.0917949	0.366915	0.0314784	0.0798574	28.341	23.7536	0.133075
MGAT4C	7.4121	19.5711	50.3501	24.362	54.0979	44.9351	22.9353	21.6872	33.7921	16.7233	12.1035	33.0402	53.5038	30.3329	14.8489	15.8405	15.3728	33.0685	9.21375	8.4426	2.27933	44.7967	17.9884	16.1024	12.5477	4.80472	21.0229	0	30.8291	21.2746	20.4123	27.6931	43.2637	16.3763	4.94821	5.74224	30.5155	5.68919	42.176	27.102	14.5019	7.68861	18.6516	0.928195	17.6866	8.65425	14.6268	10.3721	9.2139	1.78155	12.2284	18.2868	7.07108	8.72473	5.09555	0.0255026	0	0.843472	1.77284	14.714	20.5556	4.57267	0	9.08052	15.8706	0	30.0015	30.7198	9.62548	27.9351	40.2663	26.2443	1.65275	3.92958	18.5281	2.19038	10.3665	2.35323	3.92662	0.0201719	7.28304	9.83133	3.73491	4.01314	27.6481	21.0209	1.74859	4.90822	4.15164	0	7.04312	5.6659	4.94144	0.0719773	13.9767	5.45239	3.11845	27.3063	18.4899	13.6659	1.32578	3.4222	0.152596	0.0824325	5.2574	4.56708	15.7051	16.4245	5.14558	27.1822	10.0702	2.2484	10.3427	11.2826	26.939	22.9779	0.0395134	0.0360719	7.67854	29.6869	27.7352	0.118328	10.6206	34.0869	7.69448	1.54134	12.87	0	12.164	14.5639	4.77559	20.4996	6.7554	13.1351	78.0854	4.38576	28.3968	0	15.5804	8.10519	0.00899223	13.0041	16.4667	0.175222	16.0677	0.0821827	0	19.4704	22.7752	9.15267	0.0699953	33.204	15.8225	139.392	16.1912	5.05793	68.1785	24.1946	0.246293	1.43073	0.841577	4.62383	35.4099	19.5705	2.19711	2.50436	56.4762	49.5958	13.4219
IDH2	3710.8	3495.97	3398.41	3349.4	2785.14	4341.45	3448.12	3312.27	2530.3	2523.77	4326	2796.16	4239.24	2940.98	3317.2	3542.06	3925.93	2270.76	4856.01	2729.62	4145.05	3266.18	2731.26	3540.04	4577.4	2888.22	3583.93	3042.29	2581.99	3990.38	3358.26	4130.13	2780.18	6354.57	4556.26	4562.04	5976.68	15006.4	3216.86	3984.46	3452.71	5016.3	3398.15	4162.35	5635.26	4784.32	6586.32	9869.67	5720.71	5060.26	6003.25	4461.3	3011.56	5170.8	4725.41	8386.28	10480	3866.17	6720.21	3845.27	2798.94	24159.5	5896.9	6110.61	3912.58	6306.02	6467.32	4523.59	9553.13	5360.16	4493.63	6281.9	5991.56	6601.95	3976.67	6806.87	15081.5	6271.09	5559.76	4657.56	4059.75	10360.6	8337.28	5765.8	5866.46	6886.91	3484.63	8283.03	6341.14	5104.77	10325.6	5935.78	6426.94	5365.44	8115.68	5162.3	3115.77	5868.52	5224.65	4450.51	4637.77	10365.3	19657.4	7215.85	9253.9	7039.04	8973.09	5878.03	8466.86	4369.29	5104.69	8168.7	4158.05	3703.04	3976.73	4542.61	9582.31	15886.7	4684.04	2697.94	3009.49	6761.31	6057.69	6370.59	4867.08	5229.77	5003.07	20083.5	9877.44	5456.07	5035.77	4177.19	5376.58	7058.93	5207.95	4307.3	4229.53	4435.02	4523.82	5172.12	4289.5	8912.57	7333.83	2806.78	4280.27	9035.49	5208.83	8084.47	2709.4	5996.13	6511.71	1823.43	3127.57	2447.45	3577.22	10398	6561.88	9066.56	8626.82	10346.1	8892.76	5276.26	3285.53	10170.6	3444.84	5289.03	4235.46	3899.91	5653.66
OGFRP1	0	31.2471	11.6346	18.7436	13.0245	19.1322	29.7103	20.8082	9.52996	28.8752	5.53054	14.5682	14.4068	17.5339	16.9507	11.8799	9.89675	27.0071	6.14605	20.4541	6.71568	33.0478	16.9891	8.02317	13.5835	35.307	19.9599	16.2683	19.9445	16.5408	13.9118	7.75939	17.4462	16.4597	15.0047	51.8639	31.8857	26.6422	14.4342	6.65921	13.6115	22.3239	11.4213	10.4456	21.0562	12.9793	44.7688	21.8616	43.4385	19.1437	12.1871	47.8002	31.1235	68.9385	27.4392	34.0503	11.7894	12.4788	28.1855	22.0497	27.54	31.5861	46.6265	28.2089	14.1799	52.4534	45.0022	18.1938	36.6202	35.9142	14.5474	25.2486	37.0745	45.2851	19.5744	32.2775	14.5164	16.0303	56.0811	25.2265	49.8192	26.2706	45.1938	66.1899	16.2675	39.8843	21.569	24.1137	24.818	46.6683	83.521	17.9963	20.0213	28.4126	76.2182	61.7738	26.5202	29.0277	72.3459	11.4792	28.5035	31.3792	23.8094	17.0223	47.3199	49.5094	32.3898	27.0357	20.1936	14.2118	39.2656	59.2659	21.6391	26.6537	8.97998	13.6122	20.9248	38.1689	48.0979	11.3877	26.7345	35.1856	17.2566	48.215	30.6269	34.3422	31.0859	47.7267	27.3663	29.1711	49.5665	22.7247	29.8086	31.913	24.0873	32.3005	28.1779	26.9711	17.8236	49.9338	16.3697	39.1069	48.0864	27.7265	37.2386	43.4711	15.0888	53.5174	0.115324	37.641	2.4486	0.169817	6.21004	7.43799	13.959	62.8691	11.877	15.5359	76.7045	30.9493	42.2619	16.0089	22.24	58.7348	19.4408	21.682	34.1259	14.3885	13.5471
PTCHD3	9.28636	21.4101	28.7951	0.906266	6.01194	29.1672	9.21673	3.56794	2.142	12.0788	4.434	13.5981	28.3217	7.09137	27.4972	19.8067	10.9821	11.2695	32.6981	0	19.9682	14.9524	9.99345	8.928	21.9118	19.6515	10.5213	21.736	4.4849	25.8619	9.26053	14.8505	18.8064	4.76944	6.62299	3.8192	16.5499	1.87861	4.13578	27.0431	0	0	0.0149966	3.78212	26.5153	6.50847	17.8726	159.46	11.0592	11.8432	6.94024	13.2439	21.359	6.77959	0.0989727	10.6636	0	0	62.0749	2.71677	14.9294	2.32206	224.707	0	1.47889	6.8016	2.00013	1.40054	1.90829	40.9049	21.8927	43.1235	0	3.92918	0.0121556	0.0309496	2.09006	4.63509	3.92621	2.12761	0.015669	0.510463	0	1.00437	8.16902	6.70187	1.74803	4.91553	2.08507	0	0.270817	20.8653	7.45422	7.18081	250.464	0	6.3432	0.151839	3.27034	105.705	20.509	209.941	0.157523	0.0848425	12.8956	4.57115	17.6663	0.0705863	12.6386	4.66222	6.04438	0.040324	10.3363	0	36.1157	6.29475	2.25103	0.0370537	11.5272	12.2445	6.00448	0.121972	6.52813	10.3741	0	12.2094	11.8117	0	5.07426	4.04501	0	11.7175	11.0269	90.374	0	1.37421	3.01915	0	0	0	0.00922642	0	0	209.906	4.23569	0.0845844	1.49343	6.3805	12.799	10.9859	1.2659	0.160916	18.1764	76.1324	40.3263	0.0956055	0.181516	27.3397	6.9028	5.29862	0.893837	0.0565987	2.58382	23.5847	55.9213	20.4074	5.75579	19.0695	0.135819
TMEM259	9807.65	9900.08	8818.64	9701.47	9611.75	9551.93	10224	9093.16	8994.92	11497.1	12444	9230.83	7653.8	8996.08	8323.7	9890.45	10293.1	10488.1	9321.42	9504.83	8969.87	10445.6	9919.69	10854.1	8630.68	8853.54	9878.65	8852.89	10278.2	10718.9	10765.6	8341.96	7621.72	11496.2	10305.3	7671.57	10063	9599.99	8364.01	9924.19	9778.06	9406.47	12031.3	9908.59	9995.83	11021.4	18326.9	11405	10417	10864.7	10309.3	8570.82	12898.5	14685.6	12736.2	6224.03	9988.41	9832.88	8004.56	11265.5	9295.19	10591.7	10546.7	11008.1	10447.8	11028	11976.6	10220.5	7226.01	10584.7	7936.13	8188.73	7507.53	9668.16	8686.47	11013.4	9063.84	8583.53	7244.8	7868.35	8645.89	7606.36	9205.9	8849.79	9241.19	12980.1	10182.2	15799.6	11057.2	15411.8	26311.3	12377	9561.36	10229.3	9052.79	11529.7	10424.3	11543.7	8860.47	10733	9853.76	8847.33	14184.9	11319.8	11729.6	10014.4	9067.31	12002.6	9691.04	9145.59	11319.9	10898.6	9411.21	11309.9	9282.77	10963.9	14903.5	17011.4	10148.9	8769.58	9837.41	27502.3	9216.29	8657.27	11047.2	7834.45	9424.14	10336.3	11335.9	9639.68	9033.47	9650.05	9140.22	10598.7	8694.93	9891.26	10118.8	9127.38	9599.81	11277.4	9377.57	10702.7	8191.31	12607.6	9589.4	9868.74	7982.21	11260.9	1116.19	10381.5	1646.58	1795.37	7951.16	1492.2	1631.86	9316.98	9213.46	6210.03	10081.6	5120.42	3508.01	7660.88	4041.91	4214.48	4195.5	3221.79	2869.19	3935.69	2876.53
WRB	1735.31	1434.9	1349.66	1580.05	1323.44	2113.86	1190.66	1044.38	1449.5	1066.05	1087.84	1549.64	1465.78	1450.55	1364.17	1362.56	1229.41	1597.9	1344.64	1440.19	1903.69	1457.45	1923.78	1180.59	3790.08	1328.86	1572.9	1253.44	1297.78	1094.14	1434.47	1586.31	1861.07	1327.63	1572.06	1798.13	3138.18	1528.6	1796.41	1581.63	1088.79	1674.67	1623.4	977.512	1303.45	1471.12	1168.77	1422.8	1019.78	1030.83	1465.35	1655.09	1544.02	2512.62	1568.11	1552.56	1392.69	1592.1	1291.62	1606.71	1143.01	1113.25	1227.59	1662.35	1547.88	1007.87	1675.08	1092.35	1561.02	1248.01	1513.36	1217.25	899.705	1421.38	1427.16	1193.14	1234.63	1459.14	1699.8	1324.89	1828.44	3352.76	1031.43	1318.84	1580.93	906.777	1721.62	1110.67	1796.69	1005.61	1569.36	1782.63	1399.44	1205.39	1225.32	1346.76	2313.58	1000.79	2275.96	1253.21	1342.68	1770.67	3400.25	1272.89	1147.57	1079.34	1498.78	1188.35	1493.12	1502.76	1407.57	1340.79	1035.73	1685.33	1584.91	1317.32	1968.38	1649.46	2533.88	1342.81	1521.57	2973.74	1107.35	2342.44	2020.43	3194.23	1289.37	581.31	1785.77	1197.99	2357.75	1380.31	1621.47	995.92	2569.56	1361.33	1719.07	1865.77	2713.62	2258.44	2908.05	2133.7	1471.88	3171.69	1422.58	1248.03	1734.93	2647.4	2900.04	2410.22	5016.87	6240.64	1495.79	4521.07	4493.52	1533.92	1490.52	4084.21	4156.75	3473.04	6295.88	1461.8	3621.54	4920.44	3784.47	2988.55	3087.47	3465.86	2275.07
TNRC18	10054.3	14036.5	9708.84	11640.4	16200.9	9698.27	12078.1	12087.1	13476.5	10493.3	14129.4	11265.3	14247.4	12574.3	14825.7	10743	9921.68	13179.7	14033.3	10443.4	8546.72	10760.6	9692.83	12319.8	4461.54	16867	6839.01	12190.9	13822.7	8946.26	10776.7	6358.39	12344.1	16289.1	10540.6	23989.2	11577.9	10884	12244.2	14978.6	13467.8	13677.9	23940.3	16283	14200.4	16445.2	13901.7	35060	15035.7	9374.54	7510.59	20218	13001.7	18352.1	14563.4	20981.1	9495.93	15676.1	14996.8	14785.2	12496	18249.9	12265.4	11568.5	12151.1	13060.2	9151.46	12716.2	15832.9	15742.3	9358.34	12112.8	14079.2	11361.2	18846.4	11657.9	12628.9	17941.6	19309.6	12819	20546.8	1301.55	19846.1	14494.2	15447.9	14338	15537	25770.7	21844.5	13262.9	5556.04	11041.9	22625.3	13515.3	21701.4	14488.3	12233.2	11495.5	27534.6	17768.3	17840.2	12050.4	5025.66	19228.9	12204.1	18730.9	24297.6	24868.1	18501	13417.2	25556.6	24108.3	16643.6	17902.6	13655.3	19758.4	24419.9	20530.7	5917.79	12482.5	18357.5	5293.42	16050.5	19102.3	8225.08	7473.06	17917.9	28139.9	11324.7	16162.3	18018.4	17530.9	22163.5	16630.7	10110.1	16666	16112.9	10404.8	8617.11	31788.2	5902.02	9677.68	23651	18123.2	19731.9	11000.6	9909.66	9944.48	1599.76	7700.51	5560.18	3913.32	11815.7	1522.7	1562.42	12029.7	8297.2	2345.84	5353.2	17341.7	859.301	11903.7	7079.72	1926.11	11809.9	7956.98	5894.16	7748.51	4609.3
FAM181B	13.0156	8.86208	17.9435	22.5031	16.0298	9.05537	0.0592076	21.7155	22.177	0	37.1899	23.3238	24.4081	11.0968	5.32519	19.8051	17.5373	6.89385	2.05677	34.1874	14.4607	6.43861	37.9765	23.3304	45.8759	14.6765	12.6222	17.1756	14.4821	4.81214	18.5684	7.76223	28.8084	28.0444	3.26336	21.1205	117.125	26.6626	47.344	4.97656	14.4558	20.6404	14.5227	5.68637	15.5147	3.27705	30.9716	16.1067	16.6132	34.752	22.755	21.0298	8.84511	9.69255	0.100129	4.29014	3.59332	23.2786	5.41102	1.79765	7.77766	13.5723	1.61371	11.563	7.83242	11.9698	22.0011	9.0367	13.4794	83.8072	9.07805	20.5826	18.948	7.86737	20.5945	10.7879	8.30233	27.341	7.8618	15.7708	2.09655	5.39983	0	26.0754	73.642	26.5772	5.34806	156.089	30.9979	48.4603	3.74147	129.265	16.7006	30.6753	13.8933	9.6573	35.5391	16.632	13.3733	12.212	2.78304	1.67708	2.99474	19.3742	38.2365	15.7999	5.87976	18.8042	32.5429	23.8661	24.1633	11.0275	73.6029	34.0812	61.0491	20.91	17.609	0.0374484	21.1557	6.46844	24.5157	20.8643	6.5216	103.239	16.8959	17.9618	32.1173	37.2926	24.3218	32.3049	0	14.0815	29.0233	15.0039	30.5084	7.39346	9.30875	0	13.9524	13.0153	6.14646	8.05417	12.2204	3.14774	18.9439	4.94507	0	1.51925	0.110982	0	0.0728128	0.162962	7.80732	0.0898875	2.39659	0.0967173	28.9792	24.4225	26.2737	1.43259	0.915921	27.3059	0.0946654	12.2299	1.11744	2.50736	0.0565307	13.1703	0.137489
TMEM30B	1904.72	2932.17	2188.71	2860.21	3206.92	2417.83	2307.93	2472.21	2902.16	3068.93	2412.5	1652.62	1662.73	2579.75	2296.2	2806.32	2982.52	2628.1	2653.48	2796.94	1972.6	2573.23	2740.26	2812.13	3906.03	4334.94	1931.2	2476.16	2782.3	2519.83	2914.46	3137.35	2353.34	3535.55	1829.98	2535.42	4661.37	2449	3081.92	3127.88	2122.04	5950.49	3871.88	4147.13	2308.14	3450.19	7000.15	4089.15	2306.55	1498.31	2040.98	8535.39	3823.64	15170.9	4290.68	3275.36	5800.28	2397.54	6260.89	4930.56	2773.76	7970.48	2594.08	2838.95	2554.96	4544.29	3140.16	2261.73	4757.28	1800.69	2869.93	2492.53	3673.17	2063.16	4818.95	3256.6	2688.82	4515.36	7853.71	4833	6224.57	1086.33	2018.65	5965.39	3667.57	4467.13	3383.85	4406.26	2590.64	2062.72	10524.7	2251.97	4603.34	3542.67	4076.53	4013.97	3438.5	5255.62	5107.26	3467.6	3847.51	2220.5	3626.55	2624.36	1856.58	3798.94	4060.56	4641.58	4810.94	5617.11	3333.65	7211.45	2125.15	3579.35	2903.46	3337.17	4416.2	2236.39	2981.97	2229.83	3909.23	2644.14	3197.3	4991.03	3376.22	10262.8	3504.73	10142.7	5733.3	3387.88	9238.9	3965.12	7967.04	1741.23	2846.91	3561.26	3399.77	4510.62	3084.12	3974.28	3140.18	2802.8	5138.56	6368.45	3243.58	4710.04	3754.25	8614.57	4573.56	4381.69	7023.92	6074.43	2884.09	3921.14	4889.5	9303.09	2372.02	3327.06	7034.98	7439.91	6111.67	2074.78	4321.45	2689.39	5819.7	7817.41	3492.57	3692.49	3105.43
DEXI	862.073	1006.51	865.989	670.996	910.681	1019.77	688.725	714.349	588.476	717.222	944.141	807.37	551.416	775.12	548.646	767.43	647.583	1044.16	837.455	617.442	573.141	582.996	806.487	755.694	632.744	628.449	726.036	665.602	701.455	624.385	817.052	538.258	625.793	1003.29	871.878	1063.71	965.809	671.966	890.996	897.051	832.542	691.514	909.143	1197.42	942.715	992.235	562.404	1021.99	922.812	714.918	911.591	1890.29	804.915	1010.29	858.164	442.701	586.183	722.204	887.772	744.946	779.089	1209.04	508.773	956.571	627.194	769.229	614.031	761.004	501.056	552.676	612.617	672.709	768.741	686.079	576.637	557.316	509.603	922.93	783.006	675.584	1329	1312.14	644.64	628.834	1047.36	1016.46	1305.88	939.736	713.309	1069.98	736.52	913.121	1499.96	911.99	849.371	811.419	1391.44	490.123	1066.26	1312.29	1233.8	820.373	1299.82	1263.08	766.738	972.264	1091.46	1460.61	869.72	956.835	951.465	886.887	999.972	772.287	1010.03	1098.79	1133.72	771.286	1049.13	914.905	931.785	1701.17	765.004	840.018	742.747	1216.54	826.351	570.039	898.965	876.086	1312.35	909.76	1591.78	1568.58	1044.52	916.607	776.455	1038.15	1028.59	757.4	870.17	976.89	1064.44	831.265	1162.25	905.748	849.88	673.108	211.4	703.031	429.957	714.508	1096.61	249.005	333.379	926.515	1437.74	1345.57	1668.78	474.396	1207.62	879.576	668.979	928.128	706.454	699.165	616.644	487.563	504.976
NOP10	3035.85	2586.55	3547.38	3305.35	2851.27	3277.79	2768.61	2663	2998.31	2700.52	3715.22	3451.97	2933.86	3097.29	3433.7	3755.95	4605.25	2708.94	3488.89	2875.27	4369.4	3045.17	3985.46	3091.81	4612.9	2986.3	5330.16	3300.95	2891.04	5745.3	3146.57	2902.79	2282.28	4521.2	4156.81	1993.96	2657.78	3097.19	2439.17	2369.92	2815.22	2102.13	1610.97	2881.19	2274.93	2260.6	2389.65	2264.52	2709.31	3427.69	5904.49	1836.59	1908.67	4315.81	2012.79	3060.4	2296.59	2077.15	2640.58	2425.25	3003.04	3052.01	2786.29	4064.63	2272.66	3466.8	2583.13	2794.29	4546.26	3704.13	4069.74	3733.22	2616.54	6039.91	2206.64	2925.24	3669.66	1852.75	3450.75	3739.27	1779.65	23544.3	2314.16	2376.93	1864.5	2547.29	1760.29	3010.53	2891.46	3011.45	7254.5	3916.11	2466	2816.4	3103.03	2561.53	4609.46	2342.27	2400.89	2234.1	1966.84	2938.92	5821.64	2952.2	2427.05	2082.02	2181.92	2144.14	2356.54	3596.89	1960.32	2263.93	3531.91	1600.36	2381.23	2151.61	3425.42	2741.46	10603.9	2306.09	2352.37	11212.9	1949.33	1676.25	3959.38	4754.87	2301.13	2910.27	2505.35	2388.36	2172.74	2044.95	2007.44	5041.71	4178.74	2187.79	2781.55	4541.23	7718.91	3953.9	7003.24	4627.26	2340.39	1910.05	2554.14	2549.17	3997.13	3025.16	1127.63	5712.58	2185.94	591.127	3522.18	872.431	828.702	3451.2	5286.87	13711.7	18215.1	1314.7	8435.85	3117.22	1028.75	3910.54	579.213	988.718	877.194	784.368	851.848
FAM89A	1858.19	1418.85	2038.87	1749.67	1975.65	2091.38	1673.08	1358.16	1506.56	1563.75	1281.94	2024.74	2371.05	1749.59	1321.81	2179.5	2992.34	1725.69	1044.02	1715.28	3036.54	1714.78	2002.73	1476.41	1606.91	914.45	3269.74	1340.25	2051.84	2301.44	2076.06	1797.12	1428.63	1896.47	2073.03	638.4	493.623	463.508	1472.97	1524.35	1433.83	458.38	710.119	806.185	998.062	873.625	989.97	654.605	688.153	808.041	1127.67	1047.28	1240.74	718.156	833.313	1063.07	834.687	579.881	949.608	979.467	1673.32	588.804	825.428	1072.79	1386.95	410.308	1077.05	1100.78	784.355	729.253	1022.88	756.909	256.752	1156.59	620.917	857.475	474.392	732.463	1532.58	929.843	546.162	6282.91	1400.37	2025.9	1173.54	1661.57	834.232	777.369	433.167	824.892	1213.81	1345.51	936.848	669.574	1247.05	1742.53	1532.19	750.964	1008.32	1369.67	1214.67	775.008	1909.33	900.236	697.569	832.608	927.534	238.462	1103.5	1296.17	791.38	341.839	2198.65	395.358	1530.17	1354.94	637.843	2458.82	1680.92	1766.76	1901.17	2277.47	783.002	982.693	492.863	748.793	1822	381.851	1749.28	1176	803.681	1289.22	594.679	1475.62	1380.7	1441.06	876.72	1910.8	4001.11	568.603	1586.95	1360.32	1789.87	249.185	1294.23	390.705	600.59	438.425	974.853	1291.37	859.808	119.529	3037.02	1537.19	1005.72	372.464	938.379	2724.68	7207.02	2806.64	8416.26	2449.45	2000.47	1437.7	3295.85	1031.9	1080.78	975.013	1637.64
KCNIP1	106.159	98.9031	30.4623	107.802	42.0784	148.447	82.4921	89.54	44.3922	85.5939	88.805	44.6821	73.7825	50.98	101.655	33.6635	40.5785	61.7046	29.6644	50.2065	59.9967	124.876	20.9863	69.9163	19.8622	37.5184	115.548	68.7252	28.9554	37.8423	92.8642	92.2426	55.2718	41.0001	31.7772	139.286	53.1169	11.3954	74.148	100.505	43.5023	27.4723	24.8945	74.2682	37.6422	32.3788	29.1967	32.1972	21.2112	26.4455	44.6071	42.7277	88.1456	0	37.4166	40.4466	4.50223	21.4312	12.6858	27.5614	74.1634	4.58109	230.115	34.8315	24.4969	6.78944	64.0032	41.1027	2.87153	20.9487	21.8406	25.2363	26.6642	45.2784	24.7248	30.1488	19.6962	27.4321	21.6336	16.836	36.3492	79.5545	16.9102	40.1174	43.9931	15.5745	70.2409	27.7492	14.4905	7.92276	15.5893	92.9733	50.1946	76.78	150.373	24.3371	20.8323	5.72896	36.8759	46.5309	51.2341	39.2091	7.19184	107.413	70.391	49.5695	39.2576	9.48975	12.7056	48.4756	54.3687	11.044	62.1605	0	98.0145	113.892	35.2138	6.59583	14.4041	50.0123	46.6556	23.5969	11.8567	100.222	44.9732	1.54254	65.3547	4.73911	12.1692	32.948	3.14298	55.0203	13.5542	53.5105	51.0985	79.8017	50.1519	24.2473	48.2723	39.1868	144.127	29.2423	18.3389	17.6931	50.3469	10.9976	2.2911	25.0038	38.2309	40.371	0.0770946	33.7956	40.2872	154.408	117.803	0.102617	72.6241	141.274	16.8369	0.124854	80.5636	101.242	100.754	55.4059	32.3791	10.921	88.6198	112.958	118.655
TDRKH	546.468	595.877	629.078	446.074	561.036	539.177	407.992	547.971	599.026	368.359	493.476	446.913	457.874	456.103	368.596	696.136	570.868	455.524	976.504	517.81	539.799	589.384	497.683	597.032	382.161	968.601	443.406	476.587	586.368	444.991	582.148	419.9	426.924	636.934	504.966	1337.32	519.592	1250.68	482.078	899.551	589.079	1798.61	1402.58	785.246	875.246	751.755	985.104	1092.06	968.986	798.001	855.572	563.493	963.227	1298.53	823.339	1367.38	1674.93	1259.2	1016.93	569.262	574.205	1495.52	671.33	1253.01	598.62	567.434	509.026	493.538	1051.28	1001.6	558.817	804.631	1774.6	1022.72	1261.37	1124.27	1389.97	900.143	1100.74	1144.17	1102.67	1184.99	1702.48	1193.48	484.995	915.622	723.534	1086.55	1326.32	687.525	1760.22	284.433	927.654	569.036	1240.71	1448.24	1053.34	1014.5	2574.77	943.848	1404.99	1735.86	1934.37	1028.46	733.451	945.254	1063.97	1594.51	883.588	1263.6	1138.74	1280.31	585.644	1467.85	853.897	585.488	1546.09	2577.7	1324.15	478.683	666.237	1272.47	1354.28	625.507	1009.5	1216.49	759.915	1233.89	1470.57	1063.32	1850.91	828.786	1401.68	840.106	929.136	663.322	990.362	1981.89	939.762	4200.32	856.882	1032.22	3031.41	984.142	1138.82	1509.11	1582.44	987.859	1838.72	2077.09	3707.12	1277.23	587.331	956.539	1045.05	1318.62	753.381	791.721	1372.02	1724.28	2388.96	613.021	875.933	666.715	3517.99	1692.46	1208.18	935.675	972.249
ZNF708	613.495	733.94	546.49	746.921	675.247	665.24	554.658	711.65	878.98	516.277	491.294	732.561	609.269	744.042	552.876	533.734	551.161	472.032	616.59	576.57	709.722	650.249	635.596	635.569	492.835	845.106	481.233	860.082	606.295	424.948	407.571	591.733	926.05	324.359	572.865	616.334	427.47	546.332	601.552	833.025	653.638	722.527	1141.32	1165.08	680.477	964.159	472.2	595.991	657.701	732.295	764.641	454.883	773.82	747.286	648.903	1099.19	1355.49	1393.57	777.732	670.467	623.919	479.374	601.105	803.821	725.608	521.108	461.023	825.862	464.444	510.776	537.873	655.884	469.669	653.6	641.498	819.777	943.553	348.008	688.576	417.127	573.144	267.926	854.541	392.144	354.204	346.996	829.792	471.724	505.521	814.562	211.968	365.988	659.17	399.869	383.532	1222.01	777.384	481.778	603.155	642.045	681.995	776.821	125.759	340.072	397.545	376.336	310.153	544.857	544.233	806.679	461.135	234.134	464.188	1021.51	702.881	290.664	479.474	537.832	975.101	582.868	614.292	313.04	623.269	277.777	1052.81	941.063	323.708	1024.04	496.612	474.572	699.133	711.804	600.699	497.489	820.895	785.932	867.452	591.028	739.727	473.043	776.092	974.535	509.534	368.47	598.944	474.085	1537.95	516.158	600.675	810.455	268.611	627.414	584.237	601.488	667.753	487.433	396.443	408.971	378.353	697.218	504.621	362.363	649.21	258.291	460.553	599.432	518.792	451.781	472.789
IST1	6582.8	6369.35	6751.95	6711.93	5990.06	6990.04	5712.5	6637.21	6301.94	7759.29	7609.18	6394.83	6393.39	6807.07	6372.78	7585.18	7408.1	6691.55	6410.27	7507.63	7214.99	6859.08	6959.57	6976.1	7062.41	6245.61	7822.44	7521.67	6186.3	8314.77	7237.4	6600.32	6476.25	7410.53	7049.7	7875.11	7443.08	6493.27	6103.05	6610.78	6466.3	6861.32	11012.3	5269.34	6084.48	6128.15	6748.87	7303.27	8531.68	6722.07	7225.44	4613.42	6330.95	5522.12	4517.43	15995.7	7038.22	5867.31	4759.06	5415.22	6929.44	5551.35	19797.5	6720.92	5872.11	6430.5	6636.33	6284.19	6776.98	8764.01	7307.09	5305.08	8808.99	6109.78	6035.02	5222.17	8110.95	5611.71	5071.85	6719.98	4615.23	6435.5	6978.3	6221.13	6491.41	4798.59	7071.93	9637.85	8622.66	7268.84	6689.92	5583.04	4823.3	6626.34	7566.51	7162.02	6373.32	6896.72	7026.64	5742.88	5210.73	6921.46	4679.68	6209.26	6550.14	5466.33	5321.81	7400.94	5659.34	4158.68	5771.22	5374.04	7056.29	6831.22	6489.56	7504.43	7855.9	5086.9	5453.34	6869.25	6334.35	7246.31	4117.49	5580.63	5699.27	7760.92	7049.08	5578.32	4844.47	7707.68	6043.11	6020.35	6807.23	7404.36	5254.87	6416.33	5952.59	7104.18	5223.04	15813.3	5340.65	6571.2	5863.15	10426.9	6276.42	9561.52	6772.87	5968.63	7674.77	4646	10059	6112.52	6647.46	8059.37	6973.78	8300.13	7498.64	7027.44	6972.63	3593.23	7942.55	9147.64	9449.69	8766.95	12719	10010.9	8015.77	7420.66	8555.35
ERCC6L2	1177.66	1350.3	1140.57	1309.21	1330.46	1283.19	1246.77	1043.49	1080.79	1130.26	804.922	1267.89	1224.67	1193.78	1180.93	1071.43	1127.5	1191.04	1126.83	1117.4	1109.58	1080.55	1102.3	1147.44	977.303	1215.29	985.564	1074.38	1238.89	854.545	955.377	1020.68	1251.39	773.869	937.215	927.383	865.471	965.137	1215.45	1225.07	1107.43	939.263	687.308	1198.37	776.763	1232.73	981.076	568.471	815.649	718.569	1272.95	1094.34	1029.96	813.271	914.202	666.156	1039.53	787.54	1177.05	981.327	1347.99	338.425	644.251	800.435	1088.8	827.615	779.039	1303.54	730.398	899.845	1053.9	897.275	600.659	861.293	1019.39	937.066	997.426	624.075	815.468	776.443	698.783	509.067	1126.51	835.435	810.15	802.551	874.754	742.445	725.714	768.692	596.107	640.972	1048.16	1003.06	791.446	1083.38	695.219	1008.9	1102.33	1037.03	948.335	775.903	346.116	764.706	826.984	784.145	648.781	345.304	691.302	1139.65	809.502	740.737	934.997	1010.09	1212.51	953.477	459.699	583.666	572.15	1546.28	1240.16	490.347	900.132	720.008	890.832	919.718	969.96	1648.28	705.391	716.282	959.466	1353.74	892.961	1209.04	695.787	1169.86	944.165	674.674	795.725	675.676	803.708	721.223	864.37	479.124	1063.72	505.558	834.697	855.182	1974.72	778.297	826.8	3062.98	1265.83	1440.73	1286.85	639.598	843.613	396.799	497.263	925.362	151.614	1051.59	1194.88	630.942	1988.71	1483.41	1108.04	1339.61	1258.65
MRPL41	4419.29	2992.73	3514.19	3051.38	2646.89	3501.76	2852.24	2356.46	2499.66	3096.83	4534.33	3115.81	1973.09	2825.36	1751.82	2961.79	3419.71	3791.36	3268.02	2412.8	2677.87	2484.61	3823.57	2916.11	3936.31	1772.6	3301.29	2259.09	3106.75	4196.88	3166.07	3026.56	1891.78	3652.59	4087.28	3129.68	5167.82	2933.48	3041.74	2827.74	2748.32	2557.15	2430.95	2376.71	3498.66	3063	2880.61	2460.88	2217.87	3006.75	3253.57	1601.72	2860.38	2118.58	2457.41	1946.29	2800.89	1935.75	4709.99	2818.89	2060	4936.6	2380.73	5373.33	3236.99	3387.81	3149.16	2436.97	4774.64	3363.94	2697.63	2273.59	2853.55	3440.26	2432.14	3264.12	4734.4	3924.41	3916.03	2953.4	2634.17	28383.7	2710.37	3347.76	3394.43	4426.09	1617.19	2803.59	4788.41	3164.87	6575.91	5520.49	2145.6	3340.39	2805.22	2457.37	5396.5	3973.49	3084.62	2097.86	2277.85	2673	7214.92	3439.78	3150.1	2712.9	2989.72	3079.94	3081.67	2594.69	2530.19	3725.55	3748.48	2670.33	2780.48	2746.48	4035.71	6065.35	6559.24	1906	2290.39	12862.1	2289.08	2957.56	4426.36	4369.78	2939.9	2057.49	4116.79	3236.96	3060.87	1947.52	2622.65	2906.16	3348.17	2340.31	2594.27	4658.18	5466.14	2641.59	5736.35	4925.22	2332.84	2458.8	2295.12	3292.83	2955.46	3032.43	529.54	6281.64	2389.68	949.025	2905.46	830.952	611.135	2433.23	3787.94	8565.37	10597.1	2084.06	11204.2	2654.68	1993.28	3761.89	2821.44	1595.32	1525.64	1644.89	1309.8
ENPP7	0	5.30766	19.8426	13.1396	13.0235	6.78275	2.36002	13.5975	5.3012	11.172	10.9555	0	5.24336	17.6977	15.8535	13.8669	25.0564	0	4.0992	24.0582	12.1934	4.29738	0	15.2929	2.10922	3.18693	16.7778	0	11.7991	0.0660911	1.82229	0.287215	10.1473	8.17231	1.60148	0	7.08257	15.2798	10.2887	8.45811	3.97114	3.39171	16.5416	1.88254	2.25727	0.0271869	1.54026	6.89164	7.39348	8.23021	9.66327	4.1192	0	0	15.9159	9.5578	6.36589	0	10.9588	3.65253	2.27299	43.3201	0	4.94606	7.14108	0	1.76e-05	4.51022	3.84306	8.97905	0	0	0	0.977236	2.07208	4.32376	9.31206	0.0482561	2.94485	0.017621	8.30063	0.390346	23.6603	7.02045	2.37892	0.0373701	7.20226	84.2556	2.08196	19.6081	0.217727	7.58923	0	17.497	19.7083	1.25687	9.72057	0.125339	0	8.97378	5.82065	7.85946	29.4792	1.30261	0.0944621	1.18312	2.93756	0.0593658	0.086343	1.49535	12.0778	6.59818	0	0	4.13106	10.4361	4.42447	3.30464	0	8.22433	3.74942	0.101372	5.29083	0	0	3.20367	0.024881	1.52711	3.04547	3.87783	0	11.1071	5.08297	18.8692	6.90163	20.7446	11.0781	7.19935	3.03089	0	6.13722	4.84302	4.01506	5.87756	1.33329	4.88244	11.2891	1.531	0.0914146	5.49393	0.0605381	0.13256	14.4293	0.0744214	0.0537515	1.34127	0.148838	11.9392	0.205907	5.20878	18.142	20.2657	2.55579	0.296219	0.0271894	7.20295	6.82839	15.2948	10.5713
CREB3L2	3440.81	3720.42	3527.62	3642.73	4205.77	2799.43	7278.86	4536.64	3128.27	3499.62	3222.88	3789.1	5952.33	4026.34	5329.52	3309.36	4568.02	4656.37	5083.01	3447.6	3486.45	3678.33	3027.07	3758.77	2268.89	6410.81	3660.64	3712.43	4006.69	4114.33	4088.97	3135.79	4779.08	4824.5	3942.32	7054.28	4147.83	5115.99	3869.91	3904.36	4171.65	6360.72	6674.98	6132.66	5125.18	6641.51	5366.23	7986.49	6270.34	4797.29	4658.57	7370.71	4491.59	16342.2	5659.49	6516.64	5721.05	4615.26	9490.92	5056.54	4068.89	4954.72	6461.62	4616.75	4495.44	5613.15	5880.3	5453.03	9902.91	4215.9	4450.78	5866.47	5839.87	6466.11	10423.5	6302.3	5656.23	9756.21	12301.9	6748.35	5805.11	5321.68	8251.63	8197.89	5581.77	9424.15	5427.67	6385.59	5332.19	4741.68	2558.14	4075.38	7156.4	7708.61	7775.25	11208.4	3850.49	10925.2	8123.13	5776.44	5499.06	12917.2	2459.23	5993.89	5798.86	9752.98	5908.77	2947.31	6110.49	4079.21	9129.03	6392.78	5620.35	5154.72	4239.61	7211.69	4026.96	9811.53	2940.62	4211.35	5537.95	1916.7	6236.92	6440.51	5027.52	7755.21	5013.79	2428.12	4765.42	5277.99	6783.63	7779.47	8580.45	8589.94	4146.14	7904.03	5122.8	7130.27	2704.1	8167.63	3651.44	4763.11	10091.6	5207.1	5139	10462.4	7639.59	8684.02	10590.1	3710.73	9955.32	12141.8	4154.6	6564.89	6779.35	12714.7	4156.69	2018.18	4050.39	9397.64	2285.52	4912.82	5070.48	5197.83	14598.8	10610.3	11346.7	6427.83	11396.7
P2RY8	772.69	953.058	769.054	543.532	803.484	1107.56	858.301	788.502	717.361	760.945	688.67	546.982	779.668	803.826	2328.9	1509.12	435.037	816.337	738.272	541.626	550.933	506.126	480.694	538.728	586.806	704.464	532.72	803.982	405.975	850.952	646.198	1014.82	543.095	916.665	829.159	759.374	749.776	1591.47	731.342	780.688	1129.2	943.571	812.737	686.259	663.911	1283.41	616.874	342.273	875.699	2013.44	1306.21	935.875	643.024	210.581	571.762	887.477	783.729	681.929	1072.44	377.96	727.088	715.093	809.374	1451.56	712.063	1051.73	2007.1	840.255	295.805	1115.33	939.026	1249.1	592.043	881.965	639.447	499.223	2030.02	1517.2	906.952	754.379	453.752	624.807	2381.1	1433.18	671.287	532.107	773.952	1025.14	1090.62	1200.95	108.734	498.736	615.623	2029.54	1005.32	712.147	370.071	1192.37	1217.29	1007.6	684.117	1417.66	237.337	826.392	3136.48	1259.51	402.416	921.748	1328.31	641.275	834.672	1167.1	968.899	320.151	716.154	690.026	552.062	102.597	791.407	885.391	644.078	156.626	853.316	416.68	952.171	302.392	1742.65	272.029	680.054	618.188	271.598	1992.65	817.973	1837.07	775.899	1375.8	850.912	264.428	523.936	616.024	451.966	936.997	1490.64	866.177	909.755	1425.61	805.942	587.334	523.128	425.832	402.871	379.158	513.814	707.66	547.453	844.887	1509.07	294.244	69.7085	274.667	151.614	1096.01	502.703	918.201	336.54	846.885	1169.46	1210.9	3418.99
TP53TG1	941.211	744.613	605.714	651.314	742.371	1062.53	669.248	649.236	546.219	478.128	1196.32	669.403	564.35	427.354	517.933	809.02	875.466	552.014	759.744	627.663	723.065	793.322	978.378	792.452	1608.94	693.844	858.416	639.372	704.174	590.165	732.554	560.426	589.518	738.765	775.53	857.295	1199.57	475.883	1056.83	689.605	676.142	840.322	601.271	556.802	613.026	661.16	680.268	531.735	784.234	720.39	867.83	529.147	629.673	1191.77	937.885	935.368	727.278	962.958	753.131	413.828	563.183	1674.81	937.216	814.539	771.526	590.621	768.039	628.405	1972.51	660.418	566.114	786.857	611.857	710.687	1089.41	905.876	697.071	697.088	1141.07	869.952	436.103	6273.91	723.692	517.51	668.986	263.877	512.934	1538.86	615.106	678.697	1628.14	1053.46	440.762	751.166	565.486	521.271	1588.59	915.12	1733.26	513.913	759.477	512.578	1702.84	712.703	857.771	986.924	617.371	421.624	746.607	679.41	362.466	1005.58	729.715	541.756	723.155	468.395	1301.97	1279.62	1963.66	436.873	470.375	3317.4	669.318	1190.59	1177.19	1339.16	582.005	349.553	903.02	316.683	1210.1	376.21	947.486	581.021	982.33	400.33	630.673	1590.54	1879.01	1398.08	1304.74	1273.24	741.706	531.531	601.781	1321.68	1095.92	958.744	677.097	1336.37	2372.92	1152.31	830.092	544.222	481.504	2330.2	1000.94	3591.98	8169.44	1098.05	5888.32	640.356	753.982	1766.34	1461.38	709.991	767.945	596.02	596.032
UNC5C	1012.92	544.196	603.037	326.104	647.195	662.984	831.909	617.598	725.8	399.056	941.922	669.408	1150.32	557.391	763.623	566.412	323.277	542.466	499.002	697.54	509.826	494.373	490.688	740.473	344.577	392.227	379.321	535.371	490.279	354.145	568.212	621.25	956.487	567.789	857.745	494.409	349.546	425.449	615.967	696.442	639.162	481.658	246.739	459.727	287.727	401.229	461.652	606.299	319.585	536.885	314.9	804.919	407.33	298.901	282.829	246.905	118.284	315.879	438.414	572.059	555.392	60.9773	303.885	431.75	495.599	548.607	832.042	899.852	535.759	824.028	559.769	458.453	269.697	461.652	522.055	150.66	154.346	994.679	616.769	305.76	158.88	489.745	314.307	594.733	642.29	190.713	589.481	368.254	368.032	993.811	74.88	933.073	726.979	533.476	462.504	389.923	283.176	745.168	307.813	453.079	702.547	494.313	51.8305	517.856	652.533	1101.69	470.147	1328.92	460.027	421.152	570.879	567.074	1158.23	415.634	657.23	723.457	108.923	325.123	265.39	840.405	548.513	92.742	526.968	613.252	233.309	107.811	584.116	271.242	280.742	459.955	157.24	699.273	423.448	619.539	365.787	701.803	385.444	143.881	206.226	548.259	292.451	244.135	445.157	151.644	563.953	246.787	199.592	360.792	2035.25	122.942	367.51	454.825	574.779	1690.43	701.274	407.029	696.291	142.682	49.8996	422.786	215.766	1294.08	1028.42	563.197	599.655	499.732	1946.1	1035.57	1346.59
TSEN54	1713.89	1771.59	1733.75	1300.76	1645.04	1843.74	1425.57	1672.86	1738.98	1745.16	2177.79	1299.95	1166.03	1464.89	1709.44	1705.18	1629.33	1996.1	1477.57	1506.61	1633.82	1685.94	1583.99	1652.13	1945.19	1783.3	1546.63	1702.93	1454.58	1527.25	1391.76	1697.24	1383.6	1333.49	1809.93	2096.7	2455.82	1598.08	1675.9	1585.84	1538.55	2510.77	2242.27	1799.91	1709.51	1838.88	1782.49	2085.34	2254.85	2084.55	1744.44	2220.88	1948.73	2291.35	2396.28	1583.42	4476.82	2336.74	2130.31	2011.4	1474.69	4774.06	2786.37	1825.11	1559.77	1698.18	1849.09	1486.99	3106.66	2254.6	1536.15	1470.81	1568.53	1964.74	2015.11	1722.44	2104.64	1468.27	2803.49	1735.69	1965.5	2369.69	1678.92	1946.67	1259.22	1660.51	1912.42	2146.58	1739.84	2327.1	3930.04	1823.4	1563.4	1563.78	1952.03	1881.5	2749.76	1501.73	2600.63	1655.05	2038.64	2456.84	5133.66	1789.48	1791.1	1900.6	2638.34	2530.36	3259.96	1756.29	1908.97	2291.37	1225.93	2501.39	1629.18	1423.95	3522.12	4020.98	2176.15	1531.37	1670.76	3708.98	2521.98	2084.47	2295.67	1877.05	1700.92	2550.99	2510.41	1773.96	2330.97	1787.3	2246.93	1256.88	2272.65	1569.46	2049.75	2643.96	2015.88	2622.88	1904.97	2883.52	2246.66	1826.96	1569.22	2385.84	2081.62	1919.95	291.572	2249.59	729.112	320.242	1302.86	442.99	413.24	1373.13	1745.45	2399.07	3374.48	1738.61	2194.8	1592.82	1281.24	1556.97	2139.79	1250.55	887.423	1090.66	1135.68
RGMA	221.551	238.685	296.136	223.966	420.776	175.642	315.126	337.297	229.27	119.039	234.689	227.34	529.617	339.741	167.365	174.277	311.18	306.89	419.23	112.348	137.775	449.479	278.823	240.226	327.849	290.126	128.209	305.679	418.742	125.192	421.553	271.859	319.359	374.696	303.116	567.367	850.071	465.421	505.763	274.773	279.575	1219.77	630.287	2306.41	643.977	1091.42	247.813	964.536	405.492	430.941	237.894	1099.38	447.344	718.167	753.509	576.764	618.971	876.182	279.205	599.635	353.626	656.428	182.79	463.284	261.582	205.115	792.04	360.235	1153.45	472.867	278.929	1136.84	605.856	285.45	472.637	199.073	1772.11	1984.75	1105.66	1566.46	935.494	163.964	816.887	1012.95	1821.36	175.199	993.598	510.229	761.886	415.218	44.3918	562.276	1495.87	492.121	989.524	264.044	558.428	325.897	1739.29	722.824	411.872	239.686	776.884	1565.36	700.027	955.325	619.338	125.739	1717.64	987.905	1241.43	2622.97	368.137	1437.29	432.155	846.829	932.477	72.0511	155.761	164.681	658.659	67.9674	1318.43	1647.06	307.658	1502.85	404.088	470.722	613.162	193.102	1451.17	894.108	2157.79	279.698	696.547	859.563	1989.85	64.7149	437.514	2439.5	492.863	196.903	929.565	241.886	564.624	675.991	370.55	152.809	48.5076	589.227	134.364	85.8475	211.77	209.962	92.6728	111.465	507.131	306.462	122.556	771.964	672.249	223.384	152.886	559.447	39.9481	346.043	513.112	626.958	176.95
UBA7	5164.96	6938.55	5306.26	5294.01	5825.76	5865.54	4344.26	5163.28	6277.62	4314.53	6279.02	5535.97	3647.34	4793.49	4524.61	5321.51	5210.11	4307.72	4554.37	6419.2	4205.06	5446.47	4727.99	6740.37	3537.48	3509.33	4651.44	6432.82	5463.1	3834.65	5380.47	4526.01	3635.29	4042.44	4042.87	4491.97	3622.39	2771.66	4616.68	6154.73	6192.37	3646.11	3014.58	3873	3711.11	3322.93	6362.07	2873.12	4010.87	4540.74	4979.7	2951.27	4758.46	3166.72	4293.17	3987.25	2063.55	4077.41	4341.57	3438.77	5022.23	5255.8	3456.84	4410.87	5105.35	3942.43	4933.25	6502.98	3425.58	3114.54	3756.1	4354.48	3774.02	3038.65	3651.29	5742.84	6371.91	3114.47	2558.55	4803.58	3790.82	2185.91	4864.59	3374.84	5551.61	4485.97	4990.32	3241.57	3323.57	6094.53	6383.15	5578.33	4172.53	3973.21	3809.93	2723.66	4236.01	3813.45	4288.47	4721.69	3917.77	3809.01	5634.88	4191.12	5482.08	3972.43	3224.3	3665.86	2761.23	4618.91	4578.11	4926.72	4287.07	5140.24	5904.9	3353.9	3797.11	2032.39	3669.54	6147.07	4538.11	8351.61	4666.7	2631.56	7021.52	3805.62	4925.88	4136.11	4172.53	2933.58	3878.43	5613.48	3732.93	4773.23	3431.67	5269.88	3806.46	4972.13	4395.41	4136.9	4172.92	3989.77	4475.49	3439.89	4637.86	3676.17	2973.81	3306.71	1625.19	5556.53	2448.58	1930.07	5327.99	1687.38	1796.18	4416.03	6061.98	3350.01	3297.4	3665.32	3031.99	5420.9	2656.02	3545.91	1926.28	4125.01	2438.01	3356.38	3874.01
MRPS16	2873.86	2676.52	3128.29	2984.84	2735.05	3295.79	2738.8	2552.68	2751.1	2780.53	3516.74	2995.33	2743.69	3104.48	2305.74	3392.54	4153.82	2925.42	3940.84	3088.21	3805.18	3414.59	3454.8	3066.72	3285.84	3916.42	4040.97	3008.84	2898.29	3072.18	3140.07	2937.86	2899.18	4230.92	3366.1	3281.36	3563.36	6444.75	2882.09	2789.78	2747.49	3063.77	4269.95	3009.68	4172.5	3382.25	3421.14	3626.4	4129.11	3598.42	4113.56	3877.38	2719.84	4259.51	4263.29	6428.29	6144.37	6522.49	4062.32	2796.8	3362.26	6357.69	4284.88	4725.59	3088.66	3926.11	3505.18	2754.64	6454.19	3901.66	3395.06	4014.84	5839.93	5065.4	3510.22	3323.3	5715.25	3701.98	3642.56	5037.88	3091.02	24173.2	4231.21	3982.61	2860.94	5135.52	2203.97	3548.39	4345.97	2969.65	11550.3	3210.62	2964.56	3554.5	3704.92	2907.49	4156.33	4190.22	3625.71	2948.72	2662.01	3982.51	6092.35	3586.2	3441.15	2735.45	3497.16	4558.22	3311.68	3763.75	2654.04	3565.11	3024.38	2491.58	2353.78	2865.67	3959.85	6823.54	6424.6	2303.61	2552.79	6686.85	3059.52	4419.35	3704.28	5121.09	3064.23	4530.19	3705.31	2960.85	4172.84	2744.18	3157.76	3540.71	3597.36	2869.25	3080.07	4858.77	5417.02	4218.6	4759.85	5014.73	2917.8	3399.14	2561.4	7170.76	7320.98	4793.87	3577.21	6366.98	5238.54	5955.14	3209.04	3352.64	3871.13	3212.51	3862.3	5860.63	8357.3	4396.02	9891.21	3288.14	2826.01	5576.17	6525.04	3881.18	3883.91	3232.44	3583.46
FAM159A	54.9359	27.5717	27.782	42.1649	83.1522	45.0321	58.4125	42.4894	74.9785	94.0262	20.8791	54.4111	20.4273	39.8407	74.1067	41.5886	81.0155	54.7878	24.55	21.2251	25.5891	43.7826	39.9745	38.5281	25.0765	38.3783	54.6297	27.0957	53.4808	16.614	60.3681	15.224	20.5312	49.2342	77.0359	54.7082	56.7301	85.6619	87.5544	55.5939	51.5122	97.2098	60.136	66.6176	149.296	103.524	32.4191	16.16	122.888	198.257	55.9504	82.0013	48.8763	18.4229	49.9109	45.7831	66.4297	91.2891	129.208	22.0288	29.038	31.6446	95.6842	152.086	62.5927	146.91	146.007	89.135	22.1427	128.693	53.7588	71.0973	63.7422	58.0712	33.9944	46.2919	151.192	96.9559	60.9837	101.906	36.3586	157.335	157.214	49.1443	13.9767	41.0614	80.9892	79.4326	90.9706	176.934	15.6236	42.647	70.2366	120.583	71.1973	116.12	64.3293	62.2082	133.471	73.1916	74.6002	108.136	57.3091	79.8723	235.373	149.746	38.2708	56.4166	129.326	87.4173	54.3717	62.6677	50.8245	22.5389	26.5505	29.2969	69.2976	14.2331	107.71	89.3626	101.784	57.4592	194.381	25.483	133.227	116.149	47.1866	10.3892	71.9599	74.6317	81.9035	206.943	69.842	59.1193	73.1282	110.509	114.463	72.8518	101.255	76.784	117.583	147.479	174.31	81.5511	23.198	78.623	100.675	45.2303	21.7834	96.3789	77.7503	14.2629	76.6639	61.0612	81.0218	52.0377	138.138	64.4326	113.738	10.4721	127.531	42.2157	39.5255	114.723	47.486	92.4847	93.2784	50.1305	104.387
RAD51B	180.59	172.766	209.976	300.843	211.391	195.879	218.887	219.725	178.56	211.16	100.932	234.146	232.755	233.647	265.836	202.996	180.815	159.924	172.814	234.209	207.713	251.981	257.836	207.063	473.984	207.563	190.186	201.66	193.928	203.029	337.991	242.198	217.806	218.975	211.847	416.661	329.417	303.624	255.459	195.542	159.496	271.778	390.81	257.936	178.185	257.783	155.978	509.772	336.241	307.7	309.689	283.172	192.965	409.556	338.769	342.644	998.771	323.075	352.023	247.382	166.921	605.552	223.469	231.622	252.918	199.131	224.011	274.211	135.849	293.297	239.748	212.37	441.31	203.752	267.725	188.302	236.161	230.486	220.339	469.622	351.981	392.383	304.913	265.775	368.013	317.028	348.29	291.21	164.384	263.434	303.076	140.31	218.278	224.797	348.049	210.279	465.201	236.113	218.063	170.991	250.927	224.022	611.973	153.754	238.541	309.827	322.92	379.243	644.476	325.827	231.575	267.072	233.498	178.649	240.303	188.203	379.367	304.37	429.855	196.69	158.254	294.687	292.21	386.477	378.302	638.675	246.526	313.305	407.419	147.595	331.717	212.052	541.163	362.338	339.654	228.331	210.702	358.049	302.868	254.889	354.815	280.012	291.064	294.105	184.473	397.808	474.562	388.392	426.234	380.907	478.085	388.723	323.352	464.739	296.282	367.364	205.581	378.102	359.899	413.632	186.879	281.436	188.567	412.261	358.066	291.923	393.599	352.789	305.342
LDOC1	801.551	935.24	839.057	664.432	757.399	986.016	787.267	701.683	603.268	403.701	1228.13	556.697	862.599	693.75	743.516	811.991	657.448	566.791	801.668	660.878	706.412	838.167	967.385	938.583	739.241	1262.78	675.608	512.745	726.829	368.321	956.329	913.259	1264.24	1106.39	823.233	5432.85	938.739	1051.73	1047.57	1530.19	826.022	1448.43	3110.97	1523.87	1640.92	1481.91	1134.62	1882.11	4109.78	2378.57	426.858	1429.31	1542.24	11618.9	1397.51	3214.67	83.6978	7022.96	2569.66	1163.4	687.63	4330.86	1689.87	1311.9	905.5	520.199	919.046	792.163	5457.87	726.26	637.214	1233.15	4471.41	1178.25	2047.03	3162.96	1435.56	3903.78	1899.48	1052.78	2434.8	826.116	3361.66	2225.49	1976.72	1576.27	821.617	2525.58	743.298	4455.16	3253.25	1533.24	1871.25	1040.99	2407.65	1968.17	1944.16	1078.08	2646.76	1073.83	498.17	690.421	5322	2258.9	1265.52	2572.03	2862.13	2965.97	2101.36	1874.7	2507.03	1972.69	1694.85	2438.29	1170.15	2138	3700.26	316.414	2845.44	540.158	845.228	2473.22	3520.58	2732.69	1108.54	4522.81	1201.49	1563.3	2075.62	1156.24	4616.7	1095.88	1504.72	613.867	1627.76	2060.87	1733.16	5479.64	1336.84	3122.96	1600.26	1865.01	2382.27	2921.46	1023.45	2233.51	1997.73	4589.36	1187.41	4297.32	3173.93	1281.6	652.931	1066.39	758.103	4763.36	993.823	1356.69	6541.99	4686.96	3148.34	1371.8	1069.38	1317.14	4742.19	3187.97	2625.65	1295.65	1367.33
ARL6IP4	4887.53	4334.99	4672.69	4903.21	5059.34	5844.16	4186.12	4677.69	4584.1	4776.87	8142.07	4298.2	4164.61	4566.2	4255.59	5332.4	5672.5	4691.12	4548.24	5168.89	5874.38	5609.83	5747.34	5061.3	6278.27	4003.8	6990.27	4747.04	5187.58	4495.56	6642.27	5104.61	4030.13	5442.59	4926.48	4318.19	4935.31	5830.81	4944.24	4401.82	4394.13	5079.11	4182.88	3906.31	4467.94	3939.84	3476.39	5571.61	4981.72	5809	5949.03	3644.59	3836.08	5275.62	5030.51	5358.89	8637.62	4762.94	3864	4097.28	4496.7	13584.9	4306.87	5389.03	4680.24	4551.13	4810.24	4363.63	5872.17	4772.57	4786.29	4800.77	4482.45	4908.89	5222.59	6797.17	6069.49	4628.32	4920.37	5837.43	5110.49	31381.4	4138.03	5010.6	4860.75	4794.14	3355.94	4153.62	3709.17	4781.87	13969.3	7796.19	3779.33	4834.33	3760.87	3731.55	5848.67	4786.47	4200.35	3724.95	3006.66	5583.21	12390.9	5635.73	4984.73	4638.26	4689.71	4531.24	4745.64	6132.85	4664.7	5585.02	5852	4449.53	3983.78	4722.42	8151.66	5594.14	6448.63	3102.94	3954.33	16086.5	3262.14	5459.69	4673.42	6315.52	4467.18	2997.44	4463.4	4829.02	6376.51	3109.49	3759.32	4312.32	4614.95	3485.34	4193.51	5895.11	8811.97	4828.14	9061.59	6564.74	2880.78	8042.48	4451.76	7566.24	4970.01	5240.47	670.793	7423.38	1067.13	807.273	4878.06	766.293	1010.4	5358.63	7527.63	17527.4	12975.1	1541.53	5283.41	5419.79	2096.78	3968.38	1214.46	1357.5	1391.41	1599.61	1222.78
EXT1	3684.74	3290.22	4154.03	2792.72	2726.03	3576.06	4057.73	2724.49	2325.34	3512.66	4594.65	3007.96	4422.59	3400.34	3740.84	3419.27	3181.96	3286.22	2559.41	3192.96	2922.22	3332.38	2791.22	3125.88	3034.21	3881.27	2867.36	2591	2984.39	2899.88	2993.37	3533.07	3562.56	3391.53	3469.14	3124.88	3106.43	3516	2559.68	3934.78	3202.1	3126.58	3605.46	2896.42	2835.9	3272.23	3256.96	6486.7	2830.32	3416.73	2468.8	3888.65	3320.23	4316.78	3984.27	1774.97	1776.81	2884.42	3422.86	3553.75	2554.76	2757.65	3712.55	2563.27	2574.8	4837.95	3537.18	3774.8	3684.8	2883.1	2754.15	4142.1	2271.78	2951.04	3427.84	3367.4	2192.69	3724.77	3176.3	3528.1	2348.64	2479.02	7616.44	4032.75	3362.02	5331.68	2498.27	4962.08	3105.45	3048.39	3834.14	4513.48	4533.11	3436.2	3806.16	3532.42	1748.56	2819.77	3264.99	3201.35	5502.9	4451.59	3652.99	3238.94	3161.64	4959.29	4320.67	5203.96	3422.24	2680.53	3500.79	9702.73	4573.32	2839.36	4084.39	4367.99	5004.48	2878.91	2668.49	3067.73	3376.78	3767.87	3087.65	4714.18	3767.6	853.408	3525.08	2823.05	4025.57	3186.08	2922.99	4467.99	2990.76	2748.46	2811.04	4327.7	2779.2	2683.49	2331.94	3627.85	2696.4	2525.21	3806.97	2729.53	3284.47	2437.93	2428.24	8159.92	3709.51	2653.41	4170.35	4558.65	4046.37	2820.72	3521.62	4106.77	3128.03	2472.78	2285.35	4765.82	1899.21	5016.42	3370.45	3724.22	4636.56	2470.98	4787.13	3718.68	4285.02
SHMT2	2229.64	1618.36	2230.91	1594.09	1966.63	2133.04	2110.82	2287.76	2279.9	1350.71	2070.36	1850.82	2553.59	1856.44	2071.66	1989.38	2729.4	2426.42	3191.32	1907.76	2853.32	2138.66	2083.67	2051.94	1535.91	2871.95	2293.67	2317.9	1757.27	2152.77	2289.6	2200.13	2038.3	3076.65	2936.42	2798.47	3718.03	12384.1	2037.45	2253.55	2490.38	2767.88	5243.36	2576.6	3233.13	2934.67	5840.2	8546.75	5999.72	3745.43	4201.05	1971.87	2371.17	5251.36	2533.4	5471.67	9699.97	2652.61	3763.05	1618.65	2061.57	20370.9	4703.99	4161.75	2080.73	4330.5	4756.24	3248.32	6028.28	6553.31	2581.84	3387.01	3012.98	4577.17	3295.02	6347.45	5602.36	3398.53	3567.8	3787.61	3185.5	14239	4347.91	3491.18	2435.06	9968.31	2270.57	3659.08	4435.9	3086.13	18418.3	3144.25	2728.65	3880.96	3288.14	3029.11	1735.67	5446.06	3779.23	2011.6	1865.1	7938.13	8602.74	4055.62	4737.25	3624.32	4709.35	8515.08	3261.41	2248.96	2908.77	6057.55	2707.06	2169.7	1822.39	2304.25	4620.73	19824.6	3932.06	1433.77	1903.26	5185.02	2856.88	3022.75	2067.88	8388.94	2532.64	2961.93	4900.21	3662.27	4142.02	1968.72	2258.79	4721.6	2126.83	3048.07	2602.87	2601.62	3218.05	3171.88	2997.02	3722.74	2553.39	2412.26	2007.64	9810.43	5406.21	5399.91	1067.83	3494.14	2250.73	749.727	1786.68	972.473	1267.31	4437.07	3788	4130.76	5377.52	8821.37	8226.49	2795.96	1586.78	5183.6	2395.43	2950.27	2455.07	1817.72	2829.6
MOB2	4053.41	3149.49	4084.93	3132.91	3134.79	4143.35	3064.24	2611.46	3429.35	3027.05	5478.47	3131.35	2401.36	3689.84	2694.44	3853.99	3198.39	3465.32	2113.59	3561.76	3285.4	3521.36	3289.91	3404.68	3389.21	2155.1	4325.71	2816.2	2811.29	2876.28	3373.12	3324.21	2153.08	2307.45	3293.33	1706.92	2942.24	2685.07	3314.69	2923.93	2676.66	2492.69	2572.96	2490	2832.54	1944.58	1801.18	1985.45	2074.71	2569.41	2558.96	1743.4	2839.97	2380.63	2407.51	1478.08	2490.51	1825.69	1929.27	2136.47	2847.14	3503.07	1999.76	1856.65	2275.1	2128.32	2506.13	2894.95	3512.33	2200.73	2221.75	2311.97	2156.33	1948	2258.11	1920.4	1582.64	1906.33	2245.74	2392.34	3074.38	6035.63	1798.44	1722.02	2631.72	1725.91	1717.11	2086.43	1682.98	2470.88	2701.58	3894.33	2169.07	2748.91	2382.19	1783.62	1683.41	1849.5	1743.2	2442.98	1801.51	1655.57	4676.35	2365.36	2329.53	1990.73	1646.01	2543.29	1872.65	1870.72	2541.27	2617.76	3417.06	1809.87	2425.61	2380.55	2382.94	1716.01	1733.79	2857.1	2759.47	4866.59	1933.36	1903.04	1976.68	2884.32	2945.22	1676.36	1997.59	2002.93	1549.05	2156.57	1658.1	1925.24	1657.45	1880.53	1788.01	1499.61	1868.69	1625.95	2442.81	2034.35	1916.44	2107.89	2446.97	1936.06	1059.09	2883.64	729.321	1604.33	732.647	365.155	2563.19	1012.71	655.108	1528.99	3327.36	3824.17	2580.62	466.702	1766.46	4058.18	1373.63	1331.02	863.938	807.328	858.985	941.682	871.916
HHIPL1	330.499	249.379	383.217	184.599	193.358	188.017	423.928	345.441	236.663	105.083	322.386	220.539	558.566	221.647	220.312	220.82	252.027	208.615	377.309	183.063	286.558	380.09	260.834	410.613	139.931	105.335	243.77	231.5	203.889	253.775	287.823	181.471	415.004	241.191	271.358	170.87	321.129	217.002	210.138	199.771	493.4	157.35	261.239	99.9175	276.622	200.626	737.558	227.396	362.125	281.225	324.586	265.668	122.688	206.708	415.88	125.596	175.651	321.3	271.968	187.595	157.475	91.4249	355.627	115.337	148.997	443.947	551.028	293.301	286.188	204.51	257.083	313.445	155.939	578.808	93.7176	149.574	277.582	549.738	432.828	157.618	211.822	241.454	470.592	263.769	344.851	317.012	234.873	255.11	594.378	335.8	59.641	421.977	254.281	268.52	264.656	228.493	128.664	620.599	267.598	356.696	144.04	297.297	99.2365	219.04	490.827	441.561	318.997	514.153	360.633	123.878	260.773	271.455	372.887	109.889	231.891	390.992	148.495	157.126	139.418	224.592	264.677	88.8191	379.965	228.658	234.72	262.413	264.735	1346.99	343.57	269.038	51.7988	310.344	124.333	323.854	187.677	336.635	226.401	83.6085	183.686	176.427	183.039	148.084	432.366	256.252	396.255	129.487	33.434	236.221	84.137	190.882	75.4738	134.923	358.988	87.9593	53.325	487.201	253.556	110.5	517.9	150.906	101.414	243.838	152.848	194.634	103.579	201.861	429.958	226.497	128.709
ATP6AP2	6981.25	7926.28	9330.16	9228.2	8257.25	8391.43	9864.17	8614.81	8299.75	7006.69	7021.44	9445.55	9652.14	7786.33	9371.17	8471.44	10086	9847.4	8459.43	8061.21	8530.04	8157.44	8838.38	8154.92	7772.42	8140.06	11337	8962.33	8179.23	12306.3	8390.55	8519.36	6927.79	11046.7	8395.63	9908.44	7074.76	7241.38	6950.79	7640.18	9136.49	6146.5	7472.17	8335.2	8561.87	7964.87	6881.32	6715.38	9362.1	8513.52	14520.9	7817.87	7939.02	7388.39	6749.33	10135.7	10110.4	15000.4	10009.4	7430.3	8569.6	15883.6	9162.42	11119.4	7379.58	7232.35	8864.45	8743.32	8419.91	9989.08	12698.8	9809.27	12150.4	13875.2	6980.28	11367.4	9835.47	15340.5	7741.56	9195.32	7611.75	9141.18	6613.14	8982.18	7614.03	10153.6	7417.49	10824.3	10293.2	5851.78	5985.93	6828.98	8841.1	9499.49	9352.46	9049.12	12507.7	10162.2	9236.3	8636.26	10130.4	8630.23	7810.98	12295	10342.5	9284.39	10056.7	7201.38	9030.01	10501.4	7598.63	9578.73	9994.99	5325.32	8960.13	10082.6	9961.74	10726.8	13707.9	7491.45	9701.98	5039.17	7815.83	9040.9	10292.6	14489.3	9315.89	10599.5	9044.37	8871.01	9654.74	7133.58	8369.07	13794	10407	9191.74	10237.1	10856.4	10031.2	9837.7	10514.6	11585.9	13744.4	9277.16	8909.41	9779.27	12108	14517.6	25466	13280.9	21617.1	28868.9	10093.8	20234.9	15929.9	11437.1	7720.22	7662.93	3822.63	20176.8	11345.7	10609.4	14639.6	14969.8	13370.5	19536.5	24148.4	14175	19163.3
ZAR1	11.1734	13.383	0	7.48206	17.0305	20.1608	2.36199	5.39015	15.824	9.29453	0.0364987	3.87372	15.3026	6.31541	4.2615	15.8478	21.823	20.1002	10.2264	5.05257	8.9014	6.42721	11.9924	14.3731	0.016775	16.4315	4.22431	4.48212	3.58262	0.0674554	10.2098	5.82997	28.3314	2.42775	4.94901	9.58917	0.070899	1.87897	20.5897	10.9275	5.55428	5.0958	0.0145669	1.87902	0.0420538	4.35185	50.0625	8.08961	19.4214	1.78163	21.9299	0	32.1511	0	23.5247	0.0254217	0	0	0	3.63866	46.9732	0.0504064	4.15795	0	7.85536	0.789336	12.0006	25.3073	0	6.98233	0	22.4879	3.37744	0	0.0118089	0.0300407	0.0142108	158.086	1.95902	0.0201084	8.31928	0.484987	0	0.00116542	0.0618563	19.9167	18.0203	2.50905	18.5996	9.58445	0.260021	0	3.26287	4.81678	4.91746	1.24356	38.9591	0.146568	0	8.10344	4.25876	1.67795	8.49771	4.93682	0.109689	6.81034	11.7753	558.958	0.100076	177.579	2.01718	0.0391229	7.5109	22.7443	7.62111	0.0180618	11.0169	0.0359555	25.0281	3.18731	1.40949	0.117897	22.9167	0	0	0	4.32171	8.00716	0.00537238	4.02093	11.3191	0	3.33326	11.2525	30.7138	4.38678	9.3396	0	15.5857	0	0.00896444	0	0	30.1034	43.6029	9.73045	1.49433	0	0.106077	0	0.0697576	0.155266	7.83042	0.0860256	0.0618424	0.0925231	0.17498	24.1747	25.9458	2.72232	0.835623	0.0548718	0.0905716	0.360171	0.0310946	0.0788111	0.0542131	0.0752152	0.131199
CYB5D1	525.038	667.111	618.277	589.456	656.212	730.535	585.611	663.704	606.436	823.279	780.772	737.414	782.716	842.117	1377.88	726.83	501.869	746.779	648.291	797.175	576.474	686.559	611.611	702.795	1960.79	769.045	529.568	781.372	662.478	788.409	680.554	868.899	956.625	453.123	475.676	891.871	2345.61	659.6	1299.9	612.064	683.444	1270.52	542.177	692.93	1120.8	811.041	703.077	790.036	414.729	691.191	434.756	1036.23	818.281	341.601	822	374.597	1335.44	329.294	696.754	999.747	675.115	707.178	513.023	741.505	1099.19	445.533	914.046	408.236	662.95	499.802	770.367	552.012	1023.92	413.416	759.912	511.05	348.028	624.053	299.031	477.014	562.766	497.102	283.243	1412.11	988.304	675.07	714.565	454.897	623.369	643.392	213.672	926.41	583.85	477.934	760.335	379.393	512.544	487.325	374.919	648.172	802.741	676.526	339.121	819.093	862.803	504.76	582.039	423.952	970.168	671.511	543.696	395.675	677.939	793.357	892.689	610.567	642.212	1072.32	464.449	756.689	885.929	453.82	540.944	2020.32	1121.25	500.276	1130.69	837.416	895.921	952.142	676.394	745.568	863.171	413.936	1305.68	564.187	931.685	251.836	968.682	518.795	548.079	689.503	720.551	628.937	753.634	1001.2	866.705	432.79	577.804	457.964	393.439	1126.86	694.929	668.594	1269.43	351.412	480.931	496.224	434.49	899.518	287.273	635.769	789.631	361.361	861.732	424.111	621.175	1476.55	787.375
FAM153B	22.3073	22.2108	43.9403	76.8552	59.1094	5.69679	99.6264	37.9425	22.2154	16.7064	14.3093	86.477	25.7449	50.1922	104.821	38.6155	70.1224	165.389	80.776	98.8651	31.1483	54.4663	16.9888	29.5349	45.9538	282.646	42.0447	44.285	129.69	97.8788	14.8157	75.7065	24.9036	14.14	35.129	17.2599	106.071	70.4498	43.2672	12.5606	63.7098	9.38334	50.7973	3.78138	6.6979	46.3855	87.9119	16.1539	39.7035	34.6705	50.7364	13.8586	206.72	10.6591	489.406	14.9317	19.982	13.3673	12.6851	33.0832	60.6897	13.6034	9.22735	51.4774	73.8299	45.4842	61.0031	76.2866	0	13.9653	42.8332	19.6167	69.8531	19.679	289.183	11.876	91.1194	16.0452	6.87667	45.1851	25.9736	7.83614	6.55496	15.0454	27.8383	23.327	27.859	7.33228	16.5579	94.9487	0.29739	65.4382	14.1326	44.9741	42.5641	30.6442	154.926	15.3821	21.7353	39.6288	18.8909	5.16031	1.58966	21.8767	16.8127	2.31843	19.6213	16.5292	7.68325	116.292	24.1672	6.64882	19.7447	21.745	20.943	8.38919	11.0516	0.0396574	93.3074	74.6771	54.3216	33.993	785.804	9.41837	67.2657	129.459	4.32603	33.0452	106.402	16.7765	8.81569	7.73624	12.7002	18.743	17.0983	8.12506	118.605	2.6461	23.2582	27.7075	12.2826	8.85067	25.2068	98.5787	39.3335	0.0909998	35.0865	3.13447	11.6026	15.5595	36.5588	645.424	41.8622	13.5389	27.8374	66.7376	40.8881	20.161	56.1036	0.125311	1.05278	31.949	5.05405	39.881	5.43582	4.91458	6.90223	14.4052	24.2534
BACE2	1720.39	1550.66	2549.48	1818.07	2018.73	1706.46	2691.79	2275.99	1386.13	2107.02	1283.04	2226.82	3222.24	2101.26	2656.29	1322.95	2164.05	1681.32	3284.37	1528.72	1490.58	3305.66	1974.74	1712.17	4556.5	11163.1	1460.49	1492.18	1898.65	3570.16	2464.15	1496.01	2929.56	9868.78	2562.02	6951.58	22810.1	9109.86	2230.07	2068.07	1762.57	2853.9	3321.43	10121.9	2184.21	5368.84	2331.92	6315.66	3546.22	2363.01	2439.92	2241.08	1247.81	9741.89	2366.51	4781.07	3833.14	6713.12	2663.31	3200.56	1743.29	7058.07	5491.4	3210.96	2621.57	14812.9	4966.25	1898.33	4424.84	2223.67	2993.92	4750.26	3048.32	2429.34	5225.67	4682.08	3628.24	4531.33	2507.39	5048.38	1823.27	19397.7	2416.74	6133.88	4662.83	1649.46	1553.29	4218.56	3333.91	5043.79	3482.2	2113.53	2404.91	6304.52	3157.06	1055.23	1501.49	2171.17	3609.77	2659.85	2894.72	2435.84	9244.29	4779.11	3352.69	2789.52	8832.75	2241.61	3539.15	2210.81	4454.27	2238.67	2553.57	1166.87	1391.52	3493.99	2783.25	471.321	2370.38	1512.47	1619.43	5968.53	2488.36	6054.06	1501.12	7800.28	3123.18	10058.7	3042.49	8197.74	3712.15	5516.83	1556.67	3321.06	3934.27	5815.36	4960.67	3540.82	4266.92	2054.07	1289.42	2112.44	3579.5	6681.39	2643.84	7816.47	5224.07	9019.13	4633.37	2460.65	2114.12	9333.15	1891.05	2787.8	1582.08	5495.87	2141.84	2241.66	8741.95	6526.23	2810.52	1989.33	1978.51	9507.65	4073.6	3661.37	5043.13	3656.73	5693.7
UBE2E2	1496.04	1406.39	2214.78	1833.08	1486.75	1519.59	1530.99	1612.27	1433.66	1387	2358.72	1803.22	1536.52	1471.27	1246.61	1386.32	2104.84	1807.43	1172.85	1435.07	1301.75	1968.88	1679.93	1657.51	1262.35	951.236	2578.39	1776.19	1744.6	1972.16	1990.64	1765.62	1235.56	1525.43	1733.75	1285.47	1218.52	1312.54	1308.17	1327.02	1506.35	727.613	1029.4	1525.79	1318.93	1125.99	1207	1069.12	853.505	1241.77	1893.21	1108.25	1199.81	811.323	1559.35	809.819	551.578	1009.48	1321.65	1457.73	1652.8	342.942	1081.97	1412.42	1443.23	878.237	1567.08	1662.29	1397.21	1650.05	1490.59	1249.07	1070.37	1588.72	1026.61	990.879	2356.31	1606.27	1132.21	1218.77	1372.63	2149.39	1170.72	835.436	1575.11	1996.32	1016.03	1164.78	1590.97	1378.39	2594.59	2416.06	1504.04	1579.11	1807.04	1452.37	965.588	1664.47	1089.69	1428.51	1249.77	1095.85	1633.31	1523.28	1905.11	1719.2	1029.61	1843.46	1351.08	1898.62	1173.98	1322.09	2242.9	639.601	1563.17	1573.44	985.322	1622.17	1641.49	1476.48	1423.68	1425.05	1316.08	1409.8	1571.08	469.168	1592.66	301.095	1282.06	1012.58	1400.66	1169.77	766.803	2109.25	1593.33	1640.91	2036.5	1693.06	1550.26	868.489	1930.52	1586.63	2181.69	864.863	1387.6	1146.43	1175.76	1303.41	2518.23	2135.8	2040.97	2458.8	1878.53	2487.48	2241.59	1589.53	2090.51	3015.63	2029.04	1287.54	2779.07	1881.01	1680.28	3229.35	758.238	1942.34	2291.14	1421.94	2282.99
SYNM	6143.43	4735.84	5299.11	3803.92	4970.18	3732.54	4723.52	3456.94	3209.62	3555.44	5783.34	4191.33	5432	3862.06	5144.18	5671.07	2973.79	3555.71	2686.2	5313.71	5477.85	3228.82	3360.86	4024.12	2833.75	1183.32	3409.52	3388.66	3277.11	4897.97	4204.1	3485.16	3076.35	3497.94	3781.69	1670.44	2860.76	1743.71	6298.69	3540.31	4629.75	466.116	381.507	732.887	1696.24	1245.72	2436.87	1397.54	1187.9	1382.37	1701.57	4246.48	2831.98	961.749	1021.4	659.786	318.544	631.782	1143.34	3049.79	3081.16	293.317	621.357	973.104	3067.4	964.941	2012.1	2797.46	1084.03	1200.13	2686.73	1080.64	794.554	854.397	1640.3	799.391	1770.1	1436.33	1523.72	337.289	652.07	712.607	870.495	1572.58	6304.72	1085.24	2144.62	955.464	982.096	2024.24	196.754	6314.24	2721.23	1729.36	1700.67	1046.88	2129.27	1260.23	645.029	3594.52	2698.03	1682.61	263.844	1085.37	2119.27	1707.96	1098.32	1702.61	570.721	1748.34	2282.51	936.379	7128.95	2355	5527.18	3201.23	751.113	1054.94	905.828	4891.29	4376.95	438.238	1538.08	4152.94	1293.14	835.435	3766.17	501.362	1053.02	990.873	827.177	3889.12	889.496	1851.08	2120.06	2048.11	1505.92	903.155	1973.83	1409.42	1940.75	718.731	709.445	396.209	4743.26	387.082	477.558	1488.67	5049.1	859.96	1319.13	598.135	5718.9	7329.21	3596.72	638.413	4243.47	977.041	233.177	790.167	165.868	8036.38	7601.25	508.22	1127.09	776.094	3425.34	2736.51	1944.38
KCNA4	93.0733	20.4236	26.8632	104.008	545	210.434	77.9824	181.777	244.009	138.605	272.961	71.8835	88.1529	172.284	85.811	169.331	48.2616	125.171	0.0100876	226.632	60.0303	195.372	170.891	144.325	22.9958	32.5881	31.5495	136.553	345.435	20.1667	112.329	33.7524	220.433	23.4933	50.2384	5.73806	14.266	15.2031	387.077	157.984	134.9	13.6858	12.46	68.5429	86.2449	19.4529	38.1505	47.102	4.57708	31.0119	3.43246	22.9931	32.8699	5.80667	64.7264	2.16108	56.438	8.89069	15.415	12.8318	98.6457	0.0558288	0	41.479	67.4476	4.21584	24.0012	11.2945	7.68843	35.9133	6.33262	44.8994	3.37354	0	32.9605	0.0331617	0.0156468	31.9941	9.82768	4.23001	23.8984	14.9116	3.73277	0.00128046	205.513	8.92829	80.1413	21.7562	2.08481	20.7881	0.298145	28.4251	464.946	7.19869	11.2496	19.4178	11.1572	18.1372	9.97664	129.14	105.627	16.497	2.99506	32.7417	35.9853	24.8424	28.4566	14.1846	12.7085	89.1352	46.3158	15.4386	101.743	35.523	127.637	47.053	70.3518	0.0397293	7.6715	150.368	172.69	31.403	10.5147	40.6178	8.9346	1.54306	71.7885	4.73952	20.2765	4.06601	12.8728	140.993	34.0332	5.59825	35.8013	85.7891	183.134	0	140.527	11.3374	42.9507	8.03643	24.5148	3.14908	202.184	12.2077	0	0	215.425	7.29666	0.0775069	8.6453	44.235	26.934	320.813	0.103186	0.197818	195.968	0.280506	0.125569	63.9906	251.212	287.102	0.419976	21.6085	19.321	56.8791	237.639	0.147254
GABRG3	12.1847	3.54115	0	5.6286	0.000593967	2.29273	0.0454272	0	0.017922	5.58741	1.13584	11.69	14.064	8.07246	18.9205	0	0.0301134	0	6.13151	0	0.0347122	21.1607	0	5.38429	10.4029	0	3.16434	0	0	0.0557041	3.70115	3.83356	8.47615	0.0724187	3.26214	1.89929	40.1027	0	8.25632	11.7269	0	1.64804	2.0924	1.87866	6.69631	4.35677	3.14989	4.67384	0	9.08534	5.18049	2.64308	0.835273	0	7.60355	0.0273267	0	15.1693	0	1.7978	3.03633	6.83608	3.30342	0	7.81888	0	19.001	19.7281	1.90828	0	0	1.8379	1.65234	1.96053	0.0126733	1.11331	0.0152554	5.78058	0	0.0216016	10.4023	10.136	0	25.0737	40.4688	92.8899	17.9622	7.32813	0.0144116	3.10656	0.287434	7.55787	10.7926	7.19512	12.5519	2.63359	0	8.47993	0	0	5.70647	1.67742	2.99766	14.6104	15.5031	6.8279	0	0.0738895	10.1841	19.0017	1.01021	0.042123	5.61762	0	18.1654	16.7456	0.0424068	0.0386981	5.74876	13.0329	0	7.98314	1.16887	25.5021	0	0	4.32614	0	0.00576125	82.2627	1.52482	9.31592	0	7.47654	9.50376	23.9856	32.1236	0	0	1.53996	18.4136	8.04139	1.20926	6.06766	0	81.8866	26.3259	0	17.9166	5.46195	0.0753808	86.2965	2.26069	0.0931401	0.0667646	0.100252	0.19147	0.221835	2891.67	0.12189	0.990395	0.0591902	0.0981151	0.402957	4.3568	12.1086	2.34732	33.3678	18.8656
PRR34	50.2789	31.1442	25.9871	56.2443	26.0488	47.2707	29.8377	44.3063	41.2077	25.0907	41.6775	42.7473	42.5838	49.4598	8.5057	56.4456	58.0465	50.4376	61.3442	34.8884	31.1296	51.2425	59.962	52.0082	15.6839	26.0868	65.1211	43.406	30.7873	30.7372	27.8302	51.656	49.3222	60.79	43.565	45.1257	36.6171	41.8814	26.7901	54.8574	49.2055	42.1525	49.7509	23.779	82.867	24.8318	62.6921	50.4898	34.1677	46.5797	45.5077	19.5023	41.8068	21.3394	15.0647	39.3738	10.8755	32.1992	52.7847	18.3588	57.5994	20.3536	36.3919	67.3752	31.6797	40.3515	30.0015	27.3581	37.578	30.9254	30.0652	37.4213	48.2896	59.0675	24.7224	18.3228	13.4828	42.2045	77.7265	35.7276	7.28916	40.2166	21.6226	26.0769	42.812	25.5291	44.107	51.6839	37.2181	33.7079	33.9563	55.9641	50.2297	24.8999	45.8587	32.0954	32.1527	35.9233	20.067	36.2486	57.9248	47.9739	30.7695	27.8847	48.6634	34.9405	47.1161	24.7158	18.962	26.9609	44.3004	35.1791	71.6076	64.0023	76.1853	42.8619	9.9504	21.8528	22.1027	31.939	34.3941	52.0652	28.6722	32.1168	19.4172	38.416	31.0963	12.8213	25.3415	23.9081	39.7386	22.7045	24.6609	88.3142	58.1257	63.2546	45.472	17.9472	37.3592	16.2554	39.8787	35.7999	56.2898	19.1181	44.53	9.78646	24.6953	12.8473	7.78426	41.3038	7.16402	3.01932	60.1899	5.00027	13.9658	19.8901	83.9814	76.0662	33.1282	15.6031	42.7717	67.1264	39.4256	51.3059	25.9089	12.1165	38.6852	55.9456	2.85613
FIGN	263.457	314.427	275.496	268.024	269.498	248.774	233.794	319.213	429.959	142.3	313.612	370.175	308.853	195.32	215.016	148.531	267.359	332.123	352.769	269.978	169.973	313.904	304.806	256.373	99.214	109.424	150.27	313.827	322.651	116.931	224.675	111.347	481.64	196.697	281.461	97.9041	181.858	215.108	257.508	243.671	383.791	75.6192	209.405	98.9683	173.738	102.495	103.957	70.1261	70.1635	92.1789	219.587	155.547	178.755	119.359	62.4082	46.8575	172.933	90.3394	275.633	67.0954	311.265	63.2299	303.156	167.694	287.918	116.704	138.007	434.479	144.528	334.201	86.5654	216.131	59.3912	111.223	183.29	170	299.319	162.032	78.686	67.2691	115.267	147.054	50.7865	70.2062	408.393	190.672	181.775	114.392	64.1121	274.765	37.6369	212.396	200.748	160.915	196.565	123.595	43.3431	96.7902	70.3819	280.726	215.125	88.8638	68.5568	122.283	105.256	211.809	142.315	51.7625	68.0041	255.133	137.94	223.093	355.016	222.396	329.088	167.287	52.8392	45.8695	117.302	314.886	453.156	18.422	151.045	251.353	182.549	176.553	257.216	905.128	97.3011	189.132	111.844	191.668	136.281	286.317	106.177	214.119	142.536	53.92	62.1696	602.545	139.071	82.9417	402.338	67.207	188.918	65.4133	92.562	205.494	467.974	144.99	120.2	1742.5	306.838	570.58	1072.07	225.13	302.87	168.534	196.557	98.0816	30.0507	273.408	558.883	99.6067	110.043	222.228	409.426	332.438	119.315
IZUMO1	43.7392	97.16	55.6331	141.608	40.0745	78.7499	122.445	45.1926	71.8286	26.9466	23.0748	166.196	15.0831	40.6148	60.3687	25.7416	30.7183	45.1801	27.6182	40.8409	30.0336	18.1867	12.9914	140.9	15.6855	31.8028	19.989	82.3367	37.1277	53.1269	25.9646	70.0956	21.9973	3.60216	17.5613	5.73961	35.3109	49.558	32.9466	76.3123	161.065	3.36569	4.16597	27.6154	12.209	48.4342	17.0341	5.81715	20.3177	12.7536	8.69144	13.2226	32.0702	3.8663	15.0099	5.35375	4.50388	2.629	24.5703	36.8434	164.742	2.32247	4.99929	6.55758	22.2078	9.3819	3.00018	51.3804	5.76289	9.9751	10.9051	27.1486	12.8814	5.89802	15.4527	3.26772	13.476	3.49686	17.7036	4.22936	8.3241	3.04242	8.44277	0.00121414	40.3717	3.3828	28.8298	10.9091	3.11922	15.212	7.1038	7.56074	25.1189	10.7187	10.6691	18.1284	34.717	8.45442	2.43103	49.0101	18.2559	2.54732	22.3087	6.15522	19.26	4.57279	24.5402	36.2859	6.41196	15.046	18.1241	3.34934	27.3202	19.3907	123.925	3.16055	20.897	3.32084	11.525	185.275	79.4877	10.5525	29.5397	11.3178	18.8723	1.54049	27.8474	4.74329	6.08778	11.2153	11.2818	24.3789	9.3076	17.8254	2.59496	65.1499	4.58635	6.24632	12.3803	8.08461	18.4085	22.8023	1.20779	18.9759	45.5366	3.73795	3.08716	10.4398	0.111313	68.1085	23.5417	0.163482	40.503	0.0901472	0.0646975	3.83553	7.50187	3.3375	15.0288	0.117818	0.921623	17.1157	11.1764	0.384598	24.796	2.50749	0.0566862	8.43124	1.50817
B4GALNT4	26.9736	13.3028	6.22469	21.5275	24.0451	21.4409	42.4095	96.8693	27.4879	22.2968	101.855	16.5025	88.4735	85.5126	76.2168	50.5029	37.2703	8.62126	63.3885	15.2549	56.6191	58.7061	29.9807	13.3921	72.0183	72.0276	24.186	6.27744	50.762	29.5613	27.8299	15.2168	66.5745	41.0714	79.4749	43.1784	163.024	5662.24	103.022	35.322	26.49	154.755	229.113	136.087	152.746	116.523	960.238	3499.72	51.6857	79.388	335.05	60.8179	240.996	587.165	123.434	466.072	3978.03	91.2261	197.346	157.23	14.8562	226.749	627.458	38.1005	47.4614	205.992	538.027	47.858	25.0336	1033.53	101.147	240.437	87.8301	282.501	57.6797	78.5801	6.23221	119.862	2972.81	75.6761	290.732	604.74	170.312	273.799	123.917	97.606	56.6403	251.544	4299.01	102.709	2276.14	163.067	72.6829	63.9791	24.6146	499.816	9.55691	778.028	38.4983	64.8457	38.6308	1701.44	1297.53	47.3062	79.6498	280.56	207.094	246.64	202.451	69.0223	176.2	17.6365	26.3324	319.407	58.8699	60.6638	128.712	786.445	572.181	9.74575	29.705	74.4886	248.001	248.493	48.0615	76.7442	66.4914	91.141	569.574	414.35	83.4305	91.799	390.247	16.8637	31.5829	141.873	441.943	23.3349	203.909	303.915	327.212	116.311	1130.14	43.9301	75.7197	406.308	216.39	34.6834	25.6009	74.2966	132	0.181962	18.8622	2.54431	7.02213	851.99	20.6432	27.8519	1259.82	14.328	22.8349	19.4435	34.623	32.2772	15.1408	1.2947	134.313	16.7883	44.383
AP1S2	2784.49	3507.56	3696.36	3377.52	2925.4	3883.34	3094.03	2964.13	2927.53	2867.98	2459.66	3257.65	4498.67	2949.76	4015.15	3662.87	2994.59	3154.08	3696.46	2726.23	4480.45	2691.75	2606.34	2841.7	2616.57	1506.97	3408.46	2997.08	2318.26	3852.28	2503.13	3128.25	3442.07	2671.56	3840.23	2095.73	1343.71	1785.58	2291.87	3052.03	3619.65	1805.38	1604.75	1717.09	2184.2	2422.37	2344.95	1382.64	2741.65	3313.56	7848.54	1558.97	2423.67	1234.46	1727.58	2230.4	3180.49	1286	2753.38	1620.49	3352.08	2591.84	2732.12	3279.93	2363.88	2208.14	2033.1	3476.95	1856.84	4427.4	4464.52	2931.36	1784.84	3856.64	1435.4	2355.04	3677.94	2497.28	1647.66	1848.12	926.18	7856.9	1860.55	1507.39	2035.77	4581.25	1650.5	2235.67	3763.95	2383.27	1645.67	3289.34	2249.34	2707.57	2434.28	3057.15	2370.64	2449.88	1782.61	2421	2301.29	2216.16	2224.82	2058.11	2739.83	2014.42	2273.2	1197.76	2376.63	2605.05	1835.47	1657.3	2724.02	1690.95	3122.84	2754.84	1336.12	1478.21	4906.21	2832.45	2824.43	1632.44	2894.41	1347.42	4622.11	3187.59	3101.72	1198.26	7557.56	1783.22	1960.25	2293.24	1622.29	7297.44	2932.59	2532.69	2017.57	3496.77	3183.85	1528.69	4962.3	4414.81	3124.07	1330.72	2653.38	1683.37	3462.74	3136.84	8669.4	3033.4	7418.3	3228.16	3680.34	7671.09	4913.73	2434.44	5015.83	4441.3	1598.55	3533.79	8742	4286.11	4368.17	7900.91	2315.61	3095.56	6301.22	3660.25	4700.02
C8orf33	2716.54	2400.41	2542.3	2442.23	2463.55	2907.44	2211.68	2262.42	2354.91	2706.12	3971.78	2370.61	2110.04	2409.09	1925.51	3408.38	2890.48	2074.29	2414.21	2754.36	2426.85	2248.64	2623.33	2709.04	2509.02	2573.59	2556.35	2852.39	2685.33	2576.48	2666.55	2370.29	2109.47	2513.52	2267.22	3026	2277.6	3396.07	2299.08	2668.41	2348.56	2528.78	4538.43	2076.89	2695.37	2196.96	2993.62	3953.6	1920.43	2451.59	2090.87	2431.13	2594.45	3053.18	3102.49	2012.26	4593.28	1608.19	2126.64	2777.51	2467.33	5451.97	1817.7	2838.16	2289.33	2014.1	1911.1	2203.11	3911.25	2574.83	2275.52	2158.51	1932.22	1829.88	2198.4	2087.16	1665.5	1606.33	4099.98	4671.18	2094.25	3143.18	3720.2	2452.15	1850.61	2999.52	2005.99	4027.17	1967.27	1927.79	5028.81	2470.07	3217.24	2193.05	2672.91	4157.39	2175.89	2340.85	2660.98	2965.23	2918.94	3120.28	3315.42	2242.01	2136.02	2412.09	2191.74	3539	2717.19	3721.7	2086.18	6921.25	2817.24	1843.81	2634.31	2585.47	5117.71	2958.53	3624.35	2170.83	2639.29	2598.45	2085.79	3092.69	3058.03	3902.98	2365.43	3069.38	3221.88	3229.56	6680.05	2800.01	6073.75	2465.92	3106.58	2250.92	2116.3	3962.78	4073.9	2744.57	4507.28	4269.9	2894.59	2387.43	2303.17	4285.53	5024.48	4118.33	1810.95	4947.12	3522.59	2181.23	3417.84	2270.5	2223.18	2871.06	3318.79	3209.03	1839.57	2694.87	3359.97	3207.21	3616.77	3398.9	2437.48	3274.53	2849.79	2506.57	1775.75
DCAF4L1	11.1522	8.86609	17.9532	13.1082	26.0472	9.0507	20.5983	21.727	23.2232	13.0099	16.4513	25.2739	18.2731	11.1071	36.9993	17.8246	3.33638	17.3905	6.14563	8.45911	10.0322	11.7621	7.99466	3.53214	12.539	11.3925	2.12755	7.19358	36.3594	18.8658	7.39727	14.8815	34.3853	7.10422	16.7294	13.4297	23.5819	17.127	26.7712	18.5397	17.7137	32.7757	14.5213	19.0351	14.4085	8.66183	16.2275	4.66945	27.7415	24.6733	26.2848	2.64416	37.4552	19.4095	17.4619	19.1559	23.6836	39.4839	34.6325	21.1584	23.6731	27.0244	22.8819	6.56039	43.8745	24.068	20.001	30.5998	25.0627	31.925	21.889	35.6056	150.182	30.5227	4.13426	31.1572	4.16164	4.6357	9.83036	2.12766	12.4712	32.2977	11.2728	6.01898	13.9268	35.3863	25.225	12.0966	4.15269	41.1842	30.127	3.76556	1.58827	2.46072	9.39426	28.7894	14.4402	13.8961	15.0675	8.0719	11.6179	7.78808	11.2939	7.35644	7.81928	2.31905	27.4895	16.464	7.65729	17.4629	8.05779	13.215	1.85283	14.5138	6.88585	9.42778	4.45015	15.2902	19.2315	21.3284	15.2545	18.2732	13.2845	10.3732	27.5225	8.09364	2.18089	91.2289	14.192	91.2272	8.02548	7.75835	3.32976	9.36175	20.7246	10.4248	7.73633	3.54531	0	9.73199	18.4068	6.42158	32.391	31.7596	4.23469	7.35228	0	16.1516	20.354	16.5091	7.14953	36.1632	18.9673	0.0892587	13.9264	24.6853	6.05001	28.8595	16.6019	0.116611	0.902279	2.3511	17.272	0.379251	43.0468	12.076	13.687	6.05364	0.136462
SPACA6	478.525	372.302	361.637	367.36	333.616	293.816	331.2	359.882	255.688	577.721	489.056	343.93	471.653	426.649	515.779	385.2	323.253	296.424	293.473	344.061	396.516	388.655	338.784	443.748	484.462	250.842	370.9	218.82	344.376	387.127	284.091	323.702	362.98	152.259	398.745	415.711	240.887	300.776	307.982	310.277	289.348	254.588	214.594	472.143	202.511	243.755	343.865	195.255	488.717	313.195	258.072	212.344	467.026	124.21	174.451	354.334	128.307	361.592	201	492.107	385.31	207.558	281.086	103.709	324.366	354.615	408.02	328.38	252.459	458.903	280.796	203.018	726.783	234.27	208.005	291.552	140.877	134.679	257.723	282.626	306.294	547.321	159.024	178.521	188.69	123.091	324.902	118.015	176.786	432.27	493.744	520.613	201.557	132.561	255.108	341.843	606.195	230.555	107.299	235.417	157.222	224.908	515.728	153.741	100.147	191.56	127.59	546.998	182.315	235.203	426.897	176.969	212.786	1039	298.735	387.855	318.886	118.952	183.657	315.65	261.62	474.353	256.778	119.032	414.95	210.882	127.574	139.618	213.849	432.102	442.945	157.831	191.674	105.102	220.849	353.939	207.587	180.788	436.162	317.868	222.915	169.262	91.6166	299.847	256.782	93.223	202.839	220.033	38.3328	182.621	66.0533	63.3878	395.392	29.405	37.1231	162.134	333.549	248.09	491.519	47.8503	119.187	167.532	113.447	162.978	25.9288	123.82	20.5537	74.0032	59.1124
ZSCAN22	266.248	226.214	243.176	190.223	246.455	249.903	287.631	264.033	279.971	291.171	211.665	251.631	293.619	268.727	242.55	295.09	231.214	266.017	288.355	264.862	305.433	239.182	205.869	281.479	199.439	284.408	253.224	275.828	322.648	410.648	297.111	258.926	300.498	224.825	273.015	221.754	167.735	203.671	206.02	314.47	253.032	310.501	253.987	354.085	235.706	317.088	238.109	279.063	195.805	280.302	205.548	296.506	263.249	492.057	165.754	207.524	377.775	320.39	279.237	390.89	234.706	549.18	159.949	342.113	241.019	264.405	198.01	220.092	225.471	272.347	295.374	272.261	325.776	379.957	279.051	222.723	298.299	303.47	411.182	329.906	417.385	368.809	159.021	241.705	250.017	335.865	283.475	267.156	280.156	316.481	291.242	179.191	281.882	244.895	316.207	432.035	205.135	385.008	368.295	251.139	291.937	353.971	469.881	304.913	229.571	243.379	215.929	516.545	266.486	376.723	323.196	587.874	230.674	409.255	288.841	304.237	422.239	493.042	159.612	267.227	271.542	320.737	392.627	259.839	299.313	223.134	256.17	714.9	336.478	350.723	279.784	299.309	440.572	265.637	289.218	253.895	245.198	243.768	278.718	243.446	429.453	430.701	575.606	458.367	328.3	414.723	322.702	359.251	215.149	292.776	308.58	269.554	258.487	244.056	245.382	342.638	233.229	217.572	712.46	342.807	286.315	293.963	255.05	236.247	265.332	307.528	163.879	247.957	255.838
KCNJ14	22.3174	20.4419	30.4896	26.2217	15.0286	16.9416	78.9199	38.8805	17.9852	48.3878	28.5354	30.1123	48.7343	30.2596	84.66	21.7814	17.5743	56.5635	38.8569	32.3387	32.229	45.9025	24.9839	25.0672	75.136	36.7641	16.8344	19.8567	16.2693	53.0527	31.5544	53.3389	59.3029	49.2036	35.9549	57.5984	56.6904	40.9131	43.2705	34.5068	42.6609	31.767	87.0644	50.4383	64.1734	48.5497	42.2121	45.9687	38.7715	73.9739	25.3108	94.7936	72.0591	56.2859	18.8117	84.0438	141.213	150.513	39.0833	203.46	33.7917	150.938	111.033	51.4536	45.9432	42.8871	74.0037	29.6063	139.77	54.8683	37.3476	52.3859	68.9603	73.8279	55.6066	111.826	38.3349	49.0836	93.4576	23.1395	45.6945	77.7405	27.2649	98.2848	44.0204	174.923	26.9525	54.1723	96.1224	94.8879	47.5519	26.5256	33.3955	49.7151	35.4947	48.1621	86.1764	67.6024	26.7698	16.9414	75.422	38.3169	57.2214	36.3734	53.8853	45.0966	66.7446	144.182	42.8037	25.3325	31.215	115.307	30.1057	35.512	21.6372	52.281	57.1906	176.543	49.997	42.5786	21.3001	17.1121	58.1587	52.9068	66.5401	17.8881	11.8297	100.25	51.6901	72.5792	29.1141	74.6748	64.7616	24.376	92.6551	48.0313	39.1057	56.6655	49.7902	66.1926	39.8857	33.3029	21.7579	186.777	31.989	62.8821	149.676	22.5585	35.7326	63.3301	14.2308	54.7879	20.4472	34.2456	45.174	93.8932	20.6315	7.94924	52.9322	101.632	1.0695	14.8878	23.5201	8.47338	63.6323	37.3088	28.5026	39.395	21.5975
FBXL6	559.497	616.355	513.287	585.718	552.02	543.689	485.91	574.19	561.001	546.982	618.477	558.646	514.165	645.14	438.497	622.856	681.528	627.683	626.814	512.687	615.323	635.299	585.627	669.644	515.803	1006.17	680.849	499.193	597.236	594.856	865.355	538.143	451.617	601.799	573.666	880.341	900.882	1536.26	535.638	724.189	594.74	867.005	1140.31	671.981	814.378	893.019	916.854	2791.23	756.527	1210.76	798.722	818.061	1239.89	516.292	1109.69	496.969	1447.38	546.777	641.248	607.9	527.738	869.594	501.999	697.457	696.196	746.045	577.029	688.616	840.252	1212.1	495.003	759.728	1207.48	858.341	669.307	585.287	638.033	367.415	807.599	1422.56	1060.1	702.783	1418.27	573.673	412.08	1004.27	1159.17	1442.58	808.413	1132.65	3334.51	874.243	1135.18	631.701	938.479	1241.4	510.913	550.833	643.388	802.862	899.3	1132.53	1960.66	1306.63	792.373	841.593	710.618	1334.99	1049.39	678.631	906.158	2648.35	450.996	1416.96	605.771	604.301	2720.33	1622.11	815.448	605.784	584.392	2291.56	1240.66	809.78	1322.73	1043.19	470.542	1035.25	906.059	1740.42	1706.6	708.595	1071.07	728.406	717.888	653.582	716.894	872.606	659.44	1545.22	715.772	1484.97	1003.46	1181.93	652.149	802.982	867.456	1404.67	112.141	1004.1	154.386	61.9784	596.049	46.4788	163.267	719.984	644.091	877.334	1404.8	492.436	715.567	290.605	308.095	817.181	318.207	451.752	328.849	433.935	277.377
C1S	14703.6	9733.49	18247.6	10733.3	11636.5	11231.4	25524.4	19194.6	15846.2	6414.1	13445.2	14261.6	18876.1	9076.58	20539.7	7691.14	8730.66	17012.8	28766.9	15584.2	10113.9	17680.5	12061.3	11739.8	7862.22	14392.3	8029.45	11829.2	11218	15352.6	15216.7	12671.8	14231.4	19979.2	13848.9	16548	19549.9	17018.4	9416.73	10166.1	15936.5	14685.1	16301.3	11768.5	10206.1	13638.9	12458.1	13605.2	21153.7	24565.5	17815.6	24918.4	13499.7	10183.4	8134.33	14771	11355.6	22853.6	16228.4	9368.11	16633.5	10472.2	16351.3	25860	12629.2	26172	52898.7	28351.1	14954.1	19369.6	14330.6	31977.5	13706.8	45633.9	11296.7	15344.8	40434.6	52212.7	20030.7	24841.6	14434.4	14886	21365	33167.7	33700.9	12581.1	16266	21049.4	34878.3	27602.2	7282.67	22703	16007.5	34834.8	22020.7	15269.7	9250.11	36361.5	18415.6	12637.8	11863.1	21549.1	8108.15	18259.9	48581.1	43108.3	23482.9	15710.7	16064.2	15084.5	10974.6	23692.9	29469	9550.06	11068	21666.4	8897.32	10342.9	27755.3	12030.8	13276.9	3353.45	17945.1	16509.5	19468	6271.25	13816.3	8561.26	11801.1	23055.8	8579.21	21387.6	15835.8	18452.7	17363	29517.6	16005.5	11935.9	15396	17497.9	16946.3	23894	22096.7	15690.9	11430.7	29087.3	19086.9	30270.6	22472	11643.5	9524.42	33905.2	12414.1	31318.8	11539.3	21704.1	26208	7898.82	5564.56	9896.62	4744.9	36975.7	21735.3	30152	10037.9	26407.6	60929.2	26291.7	58608.2
GLTPD2	129.38	195.946	127.394	276.482	203.376	248.736	94.0334	145.558	172.216	121.838	193.006	200.141	173.394	145.879	267.943	174.279	233.376	193.861	74.6565	189.913	176.615	152.702	261.834	179.274	271.457	356.47	272.115	150.101	135.007	219.516	235.84	194.183	117.763	177.976	151.552	207.364	161.798	490.25	191.593	360.958	136.951	236.55	172.091	306.51	204.703	225.408	109.652	117.187	299.321	140.586	124.182	193.453	198.333	48.5082	502.817	207.506	99.1787	85.864	125.493	102.052	196.929	186.115	92.2117	112.028	200.612	126.154	77.0039	87.4923	104.052	256.386	254.372	130.967	93.0142	100.395	450.97	87.1806	215.436	62.8216	453.496	406.556	300.053	255.199	163.739	284.829	130.832	29.9907	231.297	1036.26	71.3478	81.835	49.4802	143.163	672.953	98.2605	155.153	77.4274	113.384	94.0303	96.399	105.96	127.226	74.9109	210.628	316.897	125.748	183.656	71.6415	104.58	140.841	835.941	299.029	227.485	179.834	173.838	101.783	177.739	1093.66	197.461	51.906	65.4883	228.752	330.992	169.13	176.689	254.405	173.283	158.641	87.9259	132.772	1656.06	236.031	199.536	409.989	88.2067	125.529	157.716	263.317	204.204	125.278	125.763	213.708	92.7163	127.286	102.102	440.228	321.559	206.875	37.9178	17.9677	405.754	16.5869	5.8198	110.598	7.43452	0.070655	44.6661	73.0838	440.347	311.771	51.7129	8.47059	75.268	53.1005	63.9892	296.565	55.3681	55.8206	48.9754	35.0103
KIAA2012	38.1365	7.95561	12.5053	12.1475	8.01582	27.0818	6.95547	6.27754	8.48327	14.8446	17.5998	31.0754	8.99397	70.1323	12.743	46.5369	26.3486	0	8.19277	25.4702	48.9141	8.57946	117.925	7.11451	1678.96	21.9651	2.12674	74.1414	60.693	34.3167	61.2576	94.2687	157.898	35.2108	26.7115	21.098	1858.1	35.1917	775.399	5.81752	20.0391	218.624	5.20267	20.913	157.072	113.242	10.4619	11.5663	9.19508	73.0199	6.93078	0	75.5701	5.80718	7.60659	36.2134	4.50422	14.2597	0	260.398	1.47199	2.31932	81.2414	5.72156	783.491	26.5363	379.019	0	1.90924	21.9461	63.7849	4.64434	91.3337	5.89763	235.762	3.26626	0.0159277	16.0514	16.7133	25.244	0.0170616	14.9543	1.8532	41.1213	729.161	21.1222	139.521	10.9427	321.428	14.3472	0.30599	157.425	35.0473	46.2179	3.62866	3.33946	6.33212	88.4009	45.2234	3.94223	34.9823	3.42136	5.78905	77.4904	525.646	18.0976	5.87924	5.96413	645.7	17.3668	86.5897	38.515	36.6917	21.7271	204.807	104.55	62.7174	4.41111	36.5216	58.9549	24.3487	126.422	51.3474	1248.97	89.9399	10.5258	586.953	3.13154	54.7341	0.360455	19.3577	22.6626	179.886	6.53764	513.61	1.38153	197.637	1.74987	3.77818	52.2128	51.1363	67.5047	1.21711	1.67561	21.7337	26.7196	15.0624	8.79421	5.2342	60.5444	13.0554	10.0487	4.63319	50.12	202.384	3.83306	0.202434	35.4918	44.8923	0.12823	1.10974	14.8903	13.6817	36.2059	5.43437	8.51919	4.62269	498.586	0.150469
KBTBD3	472.936	539.794	502.559	403.913	470.869	577.388	183.417	363.498	497.593	236.259	371.751	374.049	218.213	400.315	173.726	440.654	369.265	359.034	385.497	421.587	485.35	318.197	469.701	437.468	346.654	317.063	338.333	442.244	382.446	213.699	357.45	262.811	415.199	297.42	384.402	723.879	295.239	222.702	410.995	498.274	431.169	485.114	205.274	469.251	396.137	345.148	255.148	400.789	251.225	306.764	381.409	351.136	349.515	467.778	355.027	403.312	290.343	497.594	431.143	310.834	433.26	277.503	324.218	642.747	292.54	247.2	231.012	359.514	287.138	281.325	251.585	310.611	323.149	257.89	408.792	288.355	278.63	303.507	215.418	283.696	573.134	784.403	331.251	213.624	320.628	184.061	275.35	184.199	220.209	361.423	397.939	285.391	415.721	274.494	247.35	477.36	795.177	256.871	499.146	324.351	535.659	861.467	727.903	349.721	206.551	241.15	230.65	332.35	330.613	518.162	381.594	328.626	331.422	482.797	380.888	236.298	454.165	196.407	1070.33	301.629	351.845	612.702	323.578	246.598	801.086	1903.02	287.263	123.443	509.784	318.32	654.576	227.738	595.629	272.195	503.957	274.889	389.378	385.909	1193.21	293.266	963.195	580.465	334.161	582.204	353.036	420.854	729.383	351.092	479.766	861.899	560.582	1064.8	399.219	842.87	474.494	195.562	441.494	777.459	3010.84	896.745	2361.92	272.355	476.75	474.009	652.484	396.444	300.385	419.573	155.516
YBEY	847.2	565.583	378.663	596.968	593.095	603.329	511.109	765.022	615.931	661.419	825.692	257.451	219.71	294.969	673.6	494.124	749.445	542.474	383.458	441.988	440.969	272.302	649.587	588.958	959.518	463.355	961.358	278.503	507.506	486.294	636.931	652.576	572.014	621.677	1008.46	925.473	727.321	865.202	725.158	518.46	384.364	1117.38	625.106	680.554	818.783	331.143	273.011	508.75	787.026	577.956	740.995	413.487	473.137	376.54	696.252	315.01	461.475	731.171	549.38	630.904	337.863	978.952	300.483	974.881	517.762	442.955	749.038	741.993	776.659	772.151	659.128	666.168	862.722	723.487	527.21	375.504	515.814	780.322	832.194	847.874	812.984	1627.97	579.707	779.271	572.913	405.745	631.756	703.916	444.534	990.487	946.133	465.551	370.502	392.785	901.64	445.108	1195.91	532.859	825.486	482.461	389.175	1049.73	1871.22	654.593	400.127	452.944	522.165	1156.5	652.313	502.193	320.179	692.37	302.222	771.51	330.205	409.846	1522.92	774.542	305.776	448.372	461.986	2979.41	401.79	602.841	521.63	1361.34	482.325	144.436	706.402	794.22	692.614	552.247	571.705	517.197	461.73	376.305	535.884	882.523	1849.59	783.582	1101.25	498.152	307.387	871.915	569.72	1036.27	916.235	438.452	584.17	934.359	866.798	621.855	638.777	578.341	801.995	329.153	422.686	912.416	3083.67	385.471	5688.44	558.309	397.997	999.213	390.46	347.248	351.594	283.767	624.082
FAM87A	18.6274	39.3456	26.9849	19.6916	16.0296	22.4698	11.4956	9.00836	14.7958	9.27848	30.6232	17.4897	29.8575	7.89335	2.14869	27.733	21.8851	6.89817	14.318	5.03765	24.3849	8.56705	7.99466	7.12732	6.28464	1.54029	31.4755	12.6426	10.8493	0.0718124	7.3979	4.10981	14.5628	4.74544	16.8583	3.82334	16.4203	9.51704	13.3811	23.8232	31.0476	1.65182	24.8255	9.51725	8.85999	6.49126	3.16664	4.64854	1.81046	16.4893	3.4445	9.09669	1.72493	0	0.0894246	2.15869	0	7.13748	1.77526	0	11.0528	0.047269	6.7363	3.24534	17.5982	10.309	6.00032	4.47827	1.90962	3.98946	14.6256	13.1181	3.38636	9.84345	2.07357	2.18765	2.08856	6.87716	0	4.22275	10.381	22.1152	5.62802	4.01289	4.68755	6.67721	5.36644	2.50055	0.0126346	6.37372	0.239165	15.1969	15.1375	4.79792	2.36847	1.94846	11.2919	8.3268	3.28364	16.6307	8.75844	13.9981	0.141208	2.51684	7.73907	2.31269	1.95415	4.76054	7.58609	9.53246	10.0683	0.036727	30.2518	14.6418	21.4226	5.24281	6.62255	0.0337637	0	9.83882	12.2929	7.86978	14.8685	12.296	6.42997	6.49321	8.58137	5.59106	2.03344	3.95852	0	4.63249	5.06023	13.16	5.41984	8.99995	20.5979	3.55491	25.2564	1.5442	8.18314	0	1.21316	14.3737	23.7177	4.91171	0	3.14986	0.0989562	9.17405	21.0098	8.46558	35.342	21.7102	16.1114	0.0864217	19.9639	6.26697	0.225873	0.104635	7.59621	20.3683	69.915	0.328333	10.7787	11.9745	18.0959	18.9068	15.8831
FAM27A	41.9051	13.3076	17.9061	43.1223	27.0503	40.5052	21.8205	39.7981	11.6498	20.4408	51.4963	30.1146	22.7461	28.6734	34.9521	53.4775	19.7582	18.2045	29.6569	35.7719	22.2489	33.1038	24.9839	32.2632	149.146	41.7118	3.17929	28.0175	28.0774	35.4079	21.3305	7.84559	31.9798	11.8028	29.2379	51.8321	192.099	41.863	89.606	23.5262	20.8521	56.7448	45.6238	15.2025	67.4982	62.5618	9.6483	27.6312	26.751	110.534	19.1792	34.9261	47.9982	20.3647	113.182	25.5708	96.5232	53.6751	25.4238	195.14	17.2148	46.2805	56.6987	31.477	87.2805	79.004	55.0028	17.3909	6.72501	19.9509	41.9064	43.9542	93.9891	78.7489	64.8725	23.7074	32.1241	19.4696	60.0023	35.743	25.9764	96.4545	29.1465	267.771	60.201	11.1457	43.1649	14.5519	38.2625	65.0522	29.1023	57.8324	14.9661	21.3876	28.458	12.4109	111.977	64.8943	92.3308	30.6574	37.2126	88.9614	436.809	21.8881	41.1268	19.2205	36.3089	90.3624	18.9901	132.914	22.1541	39.6002	25.3937	80.9009	12.4839	40.79	193.341	86.1605	77.8954	21.2199	44.2955	218.299	50.7443	68.9777	37.0348	0	54.675	18.4682	106.409	121.146	11.248	28.1802	41.6999	6.53686	106.48	32.1963	28.8886	39.5451	534.441	69.4509	27.619	24.3276	13.5218	32.2271	50.2714	89.4273	12.6672	28.2266	43.3574	96.4028	24.8221	8.64599	31.53	4.99887	44.0278	50.775	43.856	111.442	728.499	2.72562	242.966	33.1013	5.05283	67.4595	77.6455	0.0884139	1.20437	31.0761	50.9682
CLN8	1242.8	2324.72	1543.48	1842.45	1860.44	1580.39	3129.47	2339.31	1665.03	2188.9	1727.14	1851.8	2650.22	2202.58	3348.93	2110.19	1721.38	2471.65	1681.05	1557.7	2159.16	1872.8	1651.95	1866.38	1953.55	807.377	1759.93	1758.08	1614.98	4110.6	1155.91	1871.1	2151.48	2159.85	1715.35	1049.3	1297.6	717.647	1602.75	1721.65	1961.81	1076	815.856	941.348	1044.53	1180.99	2641.04	1078.3	1260.9	1617.07	2058.59	1514.95	2030.62	1877.92	839.542	1465.29	1493.76	1030.07	868.647	2396.82	2364.32	859.474	1453.7	1252.16	1764.47	1056.84	1674.08	1612.79	1288.33	1646.06	2560.98	1132.11	646.323	2427.39	956.591	1104.91	1096.87	974.3	2895.97	1192.5	895.023	1385.97	1295.9	1707.98	1023.11	631.877	1318.44	882.042	1053.42	1208.9	579.269	834.404	1092.45	807.957	958.11	2008.18	1565.19	2357.07	1510.03	1996.81	1298.83	1319.07	890.016	1028.47	975.74	1044.4	980.536	492.078	1171.36	1004.47	1294.8	819.877	1720.3	709.163	2004.7	1169.9	752.202	492.044	1628.99	1869.24	1641.77	470.819	1283.34	1185.85	802.691	1513.28	1455.47	868.018	1247.6	2465.62	316.203	1928.83	1017.34	2239.74	1243.28	1416.25	1072.63	1511.34	1456.83	836.629	1557.3	1977.46	1818.64	1129.7	1449.65	787.308	765.952	1093.04	1021.93	1112.38	1394.44	779.131	1808.98	1093.18	788.17	1166.52	1156.86	952.461	744.917	987.284	1818.77	1311.38	1293.5	1471.41	1095.8	1154.41	1637.04	1296.79	1132.93
PLCXD1	748.472	896.023	724.164	726.28	1978.65	694.54	842.289	648.316	993.099	766.515	812.589	562.524	635.834	692.128	1763.41	612.951	1240.33	788.49	1978.58	797.146	540.948	1003.67	775.506	953.803	374.861	904.7	1657.97	1001.13	739.505	2469.97	833.749	1210.85	689.718	992.777	908.715	1369.01	906.808	1753.27	932.201	753.687	952.628	733.653	1642.03	489.219	1051.15	830.479	979.426	2141.47	921.878	1104.82	970.196	409.951	621.667	272.693	2551.66	2146.26	1835.16	996.072	606.674	1089.85	726.277	3081.07	886.408	1331.09	706.489	1184.8	972.049	867.653	1060.92	488.828	1522.53	860.776	2477.13	906.572	1337.56	394.875	1207.68	927.512	795.793	1225.06	1452.57	268.024	1465.32	742.164	707.175	2094.91	1366.17	363.486	495.191	1147.88	494.621	694.07	1177.82	854.062	5753.01	1162.34	1669.07	654.345	950.449	1227.32	668.721	1528.36	1107.49	1428.85	678.32	976.788	1356.47	1612.1	1040.64	682.588	1617.99	523.161	542.331	1375.66	607.859	1458.43	899.535	1945.01	1717.47	1378.97	1903.53	769.312	3268.97	525.345	1342.23	1312.99	590.579	625.752	430.739	1306.63	547.375	923.876	882.719	648.609	595.643	1081.15	888.498	570.306	755.988	972.304	1169.77	666.659	1025.34	467.499	709.774	545.468	205.97	1081.74	292.84	546.986	354.594	165.851	633.989	540.564	1314.65	507.275	1191.73	1209.49	1322.44	407.403	2039	266.682	579.084	3159.07	1596.19	509.413	174.138	374.353	701.799
NXPH4	11.1536	12.4481	19.7626	6.53226	7.01374	11.2878	9.2174	10.8248	7.41865	4.61678	16.448	16.5169	42.2309	13.5275	20.1108	9.89926	24.0628	2.53996	20.4454	0	17.7621	42.5967	1.9984	9.82788	18.788	11.3965	8.42457	8.1022	12.6705	11.8432	31.6344	14.8574	28.7057	9.45461	21.6858	130.546	139.399	1201.38	22.6779	16.7763	15.2081	29.1653	113.012	14.2515	31.0417	28.0859	234.878	643.987	73.857	36.4733	27.9245	37.6842	28.399	285.327	30.0309	689.441	4705.31	110.028	39.971	17.4304	4.62115	11711	32.0852	56.3677	10.9924	42.846	114.006	14.3457	50.0862	129.688	12.7162	116.924	312.867	31.4899	2.07353	225.941	80.8079	105.026	30.4848	53.6123	37.4006	0.610678	341.635	31.0923	25.5495	79.8689	14.3454	113.203	181.954	54.5103	286.064	95.7421	14.9686	63.977	55.7838	142.457	15.9878	47.1436	40.1748	24.4644	18.8773	80.1385	1665.73	21.8952	39.906	182.55	567.341	358.079	98.1614	34.0554	40.2776	35.224	34.8055	22.5371	25.8384	76.3448	52.8402	1602	73.0618	8.10505	11.3506	10.5897	69.3668	43.4343	1.14086	3334.13	18.2597	161.433	64.8708	33.1789	63.1552	28.1616	28.8866	20.6171	16.3992	24.6539	7.72398	41.3241	24.7918	74.2536	16.3727	87.8209	35.437	14.8027	17.3611	56.9542	15.866	61.3826	61.237	73.3803	70.7632	0.181451	20.4396	0.0990215	4.70719	117.627	11.8973	18.664	10.247	1165.24	1.1445	45.6531	23.5355	0.440673	23.7716	0.0905749	1.20193	35.8663	5.52607
CACNB4	315.58	388.337	293.419	540.761	545.006	311.822	158.212	487.41	829.278	158.109	274.175	426.518	318.67	421.061	309.279	370.346	483.192	389.472	462.183	404.549	244.39	636.326	391.751	498.443	170.213	163.365	263.741	512.803	444.994	135.823	359.308	441.806	262.911	119.503	247.025	167.986	214.957	142.747	267.822	427.468	337.677	1606.4	247.771	489.254	346.337	1019.06	144.588	199.869	155.151	148.788	483.824	490.098	549.713	83.446	1091.78	372.444	176.551	93.0163	96.3681	577.616	633.525	33.9076	151.474	186.756	413.955	52.2901	244.012	326.019	65.5037	229.45	159.5	340.566	136.962	58.0669	584.849	60.291	59.0583	327.437	122.951	921.347	962.437	100.092	47.9627	233.682	365.723	42.1835	1829.18	56.6689	43.4375	578.455	20.6875	129.877	194.001	100.644	52.6011	154.316	390.285	69.2266	469.817	338.785	349.016	65.3136	71.3612	509.307	104.004	81.1879	171.758	802.949	110.737	437.117	192.31	28.6285	110.134	3754.59	185.424	209.114	623.441	15.3207	211.541	371.368	625.934	34.0685	268.081	181.398	356.055	78.3795	185.449	72.5665	177.367	189.372	1405.32	550.038	419.231	209.302	302.307	389.186	721.06	51.2198	136.146	30.947	664.624	65.8332	101.198	991.996	618.835	249.175	1122.72	64.6173	173.195	234.016	68.4108	2084.93	298.014	662.306	671.105	27.3448	106.606	547.893	56.5113	23.3557	229.717	144.766	246.454	750.615	183.385	840.604	176.397	238.444	809.752
TRAPPC6B	1819.09	1703	1934.78	1688.76	1652.05	1696.3	1477.13	1649.35	1966.11	1542.36	1708.48	1626.4	1639.98	1530.29	1461.61	1547.73	1617.28	1896.11	1842.61	1890.75	1814.85	1647.51	1638.96	1695.16	1483.7	1570.78	1663.26	1596.21	1604.12	1481.23	1546.82	1789.66	1637.6	1071.26	1431.34	1528.35	1088.67	3810.16	1536.84	1634.75	1534.53	1421.77	2494.17	1613.35	1467.2	1423.66	1454.1	1903.91	1965.72	1725.71	2513.49	1612.33	1951.41	3045.44	1700.11	1854.76	3967.97	1350.46	2040.26	2054.63	1718.15	1899.32	1550.18	1812.66	1435.27	1699.04	1613.08	1863.39	1498.39	1469.48	1695.71	1723.45	1890.03	1676.32	1679.43	1864.44	1562.95	2521.17	2085.4	1666.34	1593.79	1717.22	2203.14	1122.27	1111.09	1612.84	1698.22	1518.53	1792.56	1846.72	1567.65	1792.11	1549.19	1426.57	1680.97	1617.29	1829.1	1576.23	1575.43	1471.6	1567.36	2150.82	1403.28	987.372	1259.09	1489.4	1189.6	2812.12	1582.34	2040.84	1285.74	1427.6	1310.68	1708.79	1509.69	1537.91	1726.46	1970.17	2016.52	1887.21	1673.07	1156.55	1716.02	1180.17	2239.61	2762.54	1183.27	2462.18	1478.68	1323.34	1757.53	1541.39	1748.44	1789.13	2133.9	1429.72	1691.65	2185.15	1819.66	6354.94	2361	2184.18	1599.99	1524.21	1651.69	3414.78	3003.53	1916.73	1810.87	2234.91	1972.71	2811.14	1696.63	2609.53	2374.71	2002.68	1844.47	1586.25	1971.42	2257.9	2001.77	1547.24	1723.43	1537.09	2375.97	1795.85	2053.43	1636.49	1716.75
PGBD4	130.315	175.461	155.232	210.869	180.333	186.851	139.838	203.465	197.56	150.689	129.424	233.183	158.946	129.131	88.9929	140.611	200.508	126.021	173.832	174.587	221.005	260.498	182.884	192.738	237.003	232.151	109.291	183.586	146.8	73.2637	193.123	125.968	172.79	99.5783	129.776	197.768	244.347	165.61	213.216	199.826	174.884	263.261	158.612	271.295	192.523	218.926	118.611	147.014	164.417	217.326	201.226	206.134	122.707	232.927	108.447	167.073	123.77	212.118	152.799	173.819	162.259	48.5687	159.148	246.672	180.796	145.924	266.013	185.881	89.5986	209.499	150.41	279.79	187.883	190.962	227.555	150.632	235.106	139.213	256.747	151.303	177.55	50.4134	222.112	134.392	105.376	109.778	214.206	101.153	115.794	244.257	90.0206	81.5217	145.52	127.8	115.677	281.131	217.304	135.353	206.386	194.409	216.64	135.974	142.357	98.0881	128.288	135.225	97.1632	88.142	121.988	220.968	130.891	92.357	128.04	159.29	196.818	125.471	144.076	111.304	303.897	120.456	218.836	256.726	117.594	149.286	315.905	238.772	77.2025	386.219	154.052	192.626	97.2482	163.388	210.481	165.202	252.779	189.338	156.677	152.916	252.357	205.924	218.816	205.98	200.027	165.998	197.727	75.076	141.339	139.118	262.035	159.69	127.247	308.505	116.941	302.42	252.232	115.12	126.883	119.591	194.805	87.7656	143.539	72.9859	128.182	71.8782	209.225	182.591	114.948	183.554	108.591
NPLOC4	4393.18	5302.3	4661.02	6169.32	4759.79	5205.96	6364.5	5639.82	5045.78	7231.85	5391.9	5423.27	5992.55	5189.02	5902.52	5592.84	6015.46	5928.25	6088.17	5557.25	5315.73	5397.36	4948.85	5800.87	5417.93	5626.13	5365.91	5608.91	5385.15	7893.39	5004.43	5703.61	4866.3	6054.88	5337.71	5547.99	4522.1	7229.98	4095.49	5509.67	5416.1	6563.72	7191.22	6186.91	5829.99	5005.42	7608.87	6892.17	6669.4	5114.13	6151.1	8960.02	5597.16	7658.2	7507.72	5606.83	6176.19	6691.58	10071.3	8600.21	5630.34	10810.5	4879.2	5885.57	5121.92	6015.82	6826.34	4925.08	14325.9	6326.85	6270.51	5390.22	5840.73	8170.01	4614.05	8025.79	9559.95	9544.03	7066.76	7132.88	6072.99	4108.61	6455.99	7830.82	5243.84	9518.37	6303.35	7705.5	6591.31	8413.55	7629.28	4528.63	5017.38	5193.94	7107.76	7589.81	5650.67	8049.07	9514.9	6641.68	4899	7577.97	6114.85	6010.83	6028.34	7713.87	10541.6	6905.43	9438.33	4610.89	5430.9	9435.81	5473.46	6280.48	4997.32	6586.5	6778.25	10007.9	5789.91	4891.81	5117.94	4770.55	6264.34	7886.24	4184.22	4807.9	5451.07	13845.2	6913	7407.79	4661.87	5591.39	6274.68	6153.09	5658.76	5172.1	4832.88	7425.34	4252.06	8630.11	4233.26	8491.67	9665.51	6978.57	4831.11	6629.15	5157.7	10715.7	3481.83	5932.8	5389.36	4977.09	4850.36	4026.12	4041.28	7195.53	5817.46	3766.54	5321.64	8775.19	3511.34	5117.9	5489.31	5594.41	10679.5	7512.44	6858.81	6061.94	7012.78
KCNK4	23.386	4.41531	7.16538	4.66496	4.00809	25.6528	9.16069	4.48832	0.0205795	5.56302	4.41972	9.71855	37.3199	3.90961	9.52728	0	3.3264	14.8632	7.16077	5.06505	0.0400184	2.1665	2.99782	8.06241	2.10856	14.8279	6.3146	2.67045	4.49927	1.26383	5.55173	0.278377	18.4151	4.73323	22.8987	1.90168	9.42104	0	7.21282	21.3209	17.9509	3.3855	1.05362	3.78971	4.45958	8.62378	9.78771	3.50136	4.59515	9.1404	5.2166	5.53829	7.10528	1.92747	0.0857074	4.27764	1.77884	7.15045	5.43583	0	3.86172	1.18666	3.32562	6.61961	0	3.37843	18.0008	0.649886	11.5767	3.9896	1.78232	0	4.26305	0	4.1289	1.11087	2.08763	36.0203	11.8106	16.7612	24.8431	25.6768	9.41927	6.0181	4.67644	5.56722	8.10019	8.41591	0.0121649	24.4839	10.0256	5.67781	8.37051	18.706	14.2494	6.95774	8.04727	5.60614	6.69017	15.3166	1.33464	0	2.94955	9.64599	5.20111	11.2244	5.88539	4.74803	2.62241	1.49184	0.00247453	6.60761	13.2149	28.7881	6.9986	12.5241	8.79003	7.64011	6.72645	9.87197	0	27.9646	16.3632	18.967	15.964	0	2.17564	0	6.08343	14.0326	8.11184	4.64819	2.49085	3.73206	20.4706	1.38357	31.1746	0	0	1.54756	12.2602	0	1.90662	5.91344	5.03222	0.0734467	0	7.26731	0.0947896	3.64037	0.0626719	16.4715	9.5193	0.0771006	0.0556264	0.0828441	18.4144	3.26692	3.54192	0.100196	0.677134	0.0494079	1.33748	25.7742	0.0280986	11.9308	4.59271	2.46672	0.116806
TEX19	1.87732	0	0.887087	0	2.00321	0.0183828	0.02116	0	0.00853812	3.78984	0.0143257	0	0	1.62338	1.06229	0	0.0142023	5.44084	4.06566	0	4.31283	0.0101828	0	3.68393	0.00670834	1.66257	0.00768446	0	0	0.0257348	0	0.093972	0.0576194	0.0681585	0	0	4.81113	32.4067	2.07559	0	0	0.791501	10.3776	0	4.47879	2.19746	0	0.0593252	0	0	0	1144.04	0	0	2.61649	20.2057	7.24395	5.319	32.8332	0	3.04006	0.0512277	1.61413	0	0	1.64406	2.00013	4.45061	1.90841	0	0	1.83806	0.794045	0	0.0119898	17.2113	2.08993	0.0563613	0	0.0204207	2.09633	9.89169	11.2777	0.00118297	0.0628819	4.48776	0	2.51062	20.6679	0	7.06342	0	1.58864	0.0729394	4.90907	0	0	0.14931	0	3.94425	0	19.1982	0.15488	0.0835515	0.111639	0.0507312	1.95351	0.069534	0.101832	0.694231	0.00276779	0.0397492	3.73643	0	0	4.20479	526.151	4.40893	7.67721	0	0	1.45393	0	0	0	0	0.0288875	4.7493	0.00545383	0.310484	1.5246	0	1.62778	0	0	2.8746	0	7.15375	0	0	0.00910115	9.70686	1.20792	0.177922	0	7.3432	0	3.13664	0.107953	0	28.1478	0.158205	0	0.0875043	0.0628678	0.0941286	0.178378	0.206135	0.250434	10.3974	0.865409	3.48911	0.0921388	0.368824	0.0315861	0.0801515	0.0551016	0.0764877	0.133603
TSHZ2	424.537	215.514	455.016	193.969	344.636	229.659	632.41	396.082	282.089	188.816	335.553	306.041	505.977	405.153	423.635	91.0961	199.453	461.69	284.268	269.107	155.545	374.763	207.868	147.865	575.274	253.316	106.147	163.65	187.566	256.15	239.526	240.558	406.383	224.853	347.54	263.031	1035.25	550.153	786.94	312.739	367.476	387.033	331.738	482.578	213.599	312.796	620.23	234.322	494.2	634.612	234.405	654.159	276.569	1076.32	190.681	985.303	221.154	300.668	379.288	271.282	311.896	1267.49	801.027	234.916	475.788	532.307	857.043	424.297	363.267	377.096	357.354	790.657	528.321	583.715	309.947	1557.64	407.056	823.575	460.361	258.482	227.404	355.125	610.791	929.707	1282.03	198.469	466.175	395.905	626.455	596.871	63.0297	367.892	376.394	643.418	515.387	504.636	228.45	600.297	306.983	325.722	428.769	479.502	914.637	278.359	833.149	422.497	1173.93	247.83	575.568	394.139	233.59	264.895	457.609	306.438	448.4	429.697	49.5408	217.132	323.092	413.159	397	41.8908	304.175	646.335	238.541	113.535	336.559	1870.85	209.798	456.246	164.543	431.29	322.89	314.44	483.235	730.411	363.512	180.769	231.934	585.064	204.516	283.228	517.15	169.099	129.712	186.332	249.933	412.604	956.693	155.986	146.136	112.513	290.077	802.627	311.362	655.527	365.795	131.963	119.246	259.164	172.918	188.06	203.374	648.17	145.644	400.046	1408.11	669.772	1089.57
CAPN12	149.866	140.697	40.324	166.802	216.4	167.74	50.5027	198.026	286.287	174.877	89.9655	145.727	59.9622	405.31	117.586	189.134	192.853	213.868	247.449	282.812	66.6997	106.801	79.9488	329.055	100.255	667.359	99.8387	379.919	358.053	149.938	155.965	210.765	94.5705	144.09	136.431	319.675	192.545	194.145	105.082	524.412	77.2617	904.115	952.647	384.529	704.782	526.316	904.006	438.678	359.313	373.426	811.064	260.656	578.14	106.738	2135.09	1500.26	37.2713	913.834	266.478	595.062	672.051	381.249	1043.24	429.267	375.827	464.458	295.015	482.211	97.3025	886.878	97.4987	153.41	1591.3	337.623	288.325	296.962	94.2737	576.1	300.016	552.641	743.403	88.2912	213.602	346.009	82.2601	270.511	835.231	119.235	444.525	304.369	989.61	289.183	160.523	194.08	516.008	710.232	4256.32	215.491	371.591	533.914	594.95	174.299	764.163	746.419	123.238	185.956	944.241	594.119	757.72	484.763	631.288	344.012	49.8713	1361.42	183.998	638.776	859.859	320.756	270.199	221.265	410.769	654.412	554.429	115.248	1951.78	368.661	85.7835	171.9	708.423	2382.75	345.449	395.915	338.227	203.665	341.626	307.955	1458.63	672.033	536.486	320.234	525.577	707.499	462.993	1709.23	401.932	110.162	208.383	37.921	0.123127	445.133	0.0803136	2.99772	165.126	9.87045	7.02101	178.25	400.747	168.696	574.523	31.0886	165.804	39.9543	49.4064	95.751	330.055	103.42	27.3778	33.4783	32.3241
EXOC7	3682.86	4703.77	4033.76	4788.88	4478.27	4324.6	4239.96	4414.56	4727.77	4686.65	4047.5	3840.59	4769.4	4264.78	4346.67	4950.18	4653.49	3807.83	4204.66	4533.53	4110.64	4275.18	4813.94	4200.72	3919.62	3797.86	4087.22	4821.21	4420.87	3750.83	3943.19	3442.68	3777.5	3945.27	3619.06	3761.38	3641.27	3057.21	3733.93	4207.94	4290.2	3879.22	3768.22	4042.44	3507.52	3652.95	4317.73	4224.64	3706.96	3267.89	3715.5	4509.79	3458.08	4154.7	5543.54	3654.18	3937.83	5272.22	4619.02	4387.93	4254.1	5497.14	4657.44	2846.43	4355.15	3279.62	3245.16	3982	5181.28	3506.6	4347.79	3583.5	2931.97	3961.96	4209.37	5379.2	3719.38	3972.33	5554.85	4047.12	4006.78	1429.21	3848.18	5046.71	4481.12	3848.61	5846.22	4648.07	3424.88	3243.59	5848.25	2855.99	3277.44	3399.54	3139.9	3737.9	4190.15	4089.44	4624.05	3971.45	4009.26	4365.27	3364.33	3136.12	3591.12	4614.57	4489.49	3332.39	4399.97	3583.36	4252.9	4167.33	4159.01	4777.93	3871.38	4351.27	3787.2	4131.24	2366.53	3790.01	3608.58	2977.87	3884.87	4420.3	2476.18	3575.9	4856.21	5332.93	5658.3	2868.13	3943.32	3860.64	4264.65	4155.57	3370.24	3291.53	3427.21	4186.76	3853.46	3287.92	3083.94	3271.74	4320.02	3091.99	3816.34	2979.66	3455.51	4358.58	2473.95	3480.37	3174.04	3588.93	4134.91	2870.75	2575	3527.91	3238.78	2687.12	1755.43	2554.45	2170.84	4109.56	3812.69	2990.71	5280.43	3520.81	3776.96	3960.63	3339.74
KPNA2	620.919	685.791	1221.34	956.824	577.066	649.53	2041.96	832.786	537.778	1531.22	626.191	1002.65	1856.9	919.414	2459.24	858.529	1119.83	1105.83	1918.26	878.048	1419.44	942.819	745.525	1029.99	1667.44	1024.01	1395.32	633.019	792.969	3009.34	1253.43	1635.96	856.662	1654.27	906.984	1224.97	952.916	6076.42	570.665	953.468	982.378	1047.58	2231.91	1176.44	1720.6	1305.04	3214.73	1990.07	1994.33	1862.65	2036.63	1571.59	1443.49	4406.07	1635.41	2852.9	10701.4	2360.87	4394.37	2784.87	848.339	5854.6	4017.39	2443.72	880.907	2985.16	2228.11	1290.4	9151.37	2938.96	2435.07	2641.31	2112.35	3438.29	619.89	5029.53	4797.57	2706.04	2444.44	1951.08	1608.34	2651.44	2487.33	3113.07	1086.8	8329.93	913.411	2655.57	7684.98	1904.5	10305.5	1703.91	1279.79	1824.02	2591.46	4274.12	1182.03	4522.64	2262.48	1380.49	1917.1	3639.04	7520.15	1974.63	3009.04	2005.4	6112.95	1957.44	3741.39	1090.25	1194.12	3998.07	1030.07	644.439	843.981	1452.19	1912.33	7846.7	4391.74	1182.09	677.676	1002.75	1235.05	1662.08	1780.95	1154.27	949.633	10180.9	3431.67	1588.78	1430.61	1268.71	1070.98	1469.02	2112.38	1401.87	936.225	3319.55	1229.36	2852.43	1659.57	6766.84	5411.38	1166.24	1092.02	5189.98	3725.56	6180.84	4527.63	2601.1	14909.3	4430.84	926.485	2475.45	2592.34	7331.26	998.219	1519.01	2574.18	7560.79	2763.47	1821.84	1297.28	3848.91	3561.28	3103.96	3911.16	1754.53	4141.68
XKRX	299.783	761.805	194.713	211.789	305.564	374.762	185.675	162.736	340.167	293.044	348.674	252.607	34.8534	326.223	96.4101	441.652	215.867	144.268	42.9594	363.741	164.415	211.42	93.9399	279.702	171.248	143.773	176.531	206.181	210.245	33.1499	126.241	240.375	43.8106	146.436	51.8395	287.027	138.245	53.2751	280.19	459.427	298.914	289.793	1604.7	348.347	409.442	149.959	1303.86	246.969	635.513	147.868	97.9124	263.426	423.319	1490.7	84.8316	423.547	848.369	1733.64	1675.59	255.635	194.465	647.424	90.5042	239.05	687.484	67.7462	304.015	620.813	965.528	195.53	67.4148	443.467	160.224	451.804	177.124	223.818	601.781	880.714	1258.13	346.741	1542.88	738.129	251.243	171.502	223.45	148.597	509.343	304.525	1260.15	1297.38	1445.18	115.652	398.942	68.7075	431.866	8451.4	244.525	2973.22	13011.8	1495.17	343.057	237.939	315.429	123.531	255.287	903.538	452.474	381.696	208.771	247.044	195.331	753.916	430.282	236.039	986.857	70.0724	2046.31	2368.18	2834.95	454.103	458.149	131.855	3523.58	558.424	615.552	442.21	198.319	40.2728	548.301	104.061	263.489	440.653	1316.53	65.6739	318.092	287.627	150.317	5567.41	680.48	913.505	218.833	1471.16	5298.69	107.982	289.494	1828.16	1189.46	698.205	417.521	356.075	1903	8.61652	352.51	51.3607	61.4231	486.229	94.9588	109.008	731.551	829.992	2910.1	430.728	295.774	256.354	448.7	540.622	1482.24	279.004	127.408
BGN	17976.8	11492.6	13944.5	8284.46	10905.1	13287.8	12963.9	16814.6	8364.21	8586.26	28659.1	12782.9	46653.2	10244.9	15715.3	11491.7	8755.86	10483.7	16946.5	12460.2	18529.5	15658.2	12161.3	12974.2	4302.83	7332.53	9865.01	8824.83	7501.3	6483.14	13669.8	16635.4	30490.3	18209.1	31662.2	13512.4	12045.5	15872.4	10208.8	15001.3	12509.4	10184.9	7761.4	13597.9	13428.1	9588.05	20304.4	27343.6	23772.5	24393.8	6837.81	35063.9	10726.5	11556.7	7261.26	12663	7564.32	17522.3	11097.2	12451	8458.47	5395.75	14045.9	21728.9	8145.57	20825.8	34633.7	17367.8	25928.5	17085.1	11235.5	24490.5	13031.1	36031.7	12259.5	8975.81	5233.66	82255.9	26334.1	14713.4	9634.36	3995.36	8293.94	28044.7	17423.4	9594.94	17720.3	34675.9	59937.8	33989.1	11301.3	57061.4	24153.6	30717.3	33965.5	20032.3	19190	26746.1	19534.7	15551.7	19820.2	22690.3	11564.4	39187.4	21182.4	78365.3	29282.8	27186	23358.5	28956.4	14637.5	30052.7	53560.7	21281.4	22331.6	43452	13791.8	30253.9	16201.4	9390.12	19042.1	9164.28	18079.5	27859.8	21378.3	8363.35	27244.5	1924.22	11438.2	31713.7	12603.7	22075.8	19654.9	13913.2	15247.7	25061.4	37671.7	10643.2	26302.4	37175.9	29320.9	18851.5	15657.3	20807.6	27183	25896.2	13941.9	20130.2	8668.78	12027.1	8301.94	6557.59	21228	7791.1	6406.79	22433.9	27466.7	4767.91	6149.05	17572.5	13562.8	28815.9	22756.5	43338.8	21227.5	35618.5	40407.5	31050.8	39028.6
CEP97	767.109	755.306	655.977	722.545	687.269	592.099	701.325	764.092	931.809	553.485	605.334	818.059	694.466	760.768	642.901	700.094	562.125	641.575	702.483	618.297	830.782	652.391	690.561	645.421	1330.17	809.929	487.54	766.906	560.968	395.457	706.557	650.912	1081.36	502.291	597.972	552.963	1499.32	1146	1073.3	719.148	791.456	824.872	1035.6	665.322	546.628	771.146	820.95	677.531	603.183	730.451	630.743	454.152	550.523	591.025	917.894	679.981	2295.89	1091.88	754.969	610.666	728.685	662.078	756.891	625.222	1218.14	873.148	1041.05	756.461	894.221	724.265	604.419	815.879	557.574	806.172	806.248	1023.11	1511.13	587.56	665.948	556.861	709.161	182.886	859.232	606.769	743.014	1057.45	845.069	732.795	994.479	766.309	418.413	743.39	601.412	804.345	680.743	807.264	535.877	1037.79	827.156	706.356	641.688	802.952	256.856	585.651	871.798	661.343	918.707	772.632	672.425	565.779	742.043	622.047	640.27	738.338	721.104	494.527	290.36	716.735	459.639	730.436	770.359	148.804	924.275	1168.88	637.096	528.07	675.232	1607.16	404.387	518.246	604.996	717.263	924.519	810.085	901.622	743.039	661.273	642.296	348.723	556.38	469.347	708.219	1359.84	349.585	634.661	726.789	1191.08	627.001	1235.52	485.498	845.612	1805.85	653.004	1066.23	1362.01	471.382	588.711	269.743	181.992	1172.67	251.614	469.457	801.964	702.156	842.327	845.659	1239.95	1509.95	982.828
LHFPL1	1.83389	0.842613	16.319	3.73344	6.01104	4.52173	15.8225	2.67978	6.33481	0	0.0316918	0	2.96572	0	6.35036	0	0.0314114	0	6.13415	3.36509	13.2074	0.0223476	5.9962	3.55879	34.2471	4.88355	0.016784	3.59293	9.10681	4.74401	0	3.88408	8.54489	2.42436	1.59349	5.74526	21.1139	7.60158	16.4694	4.99412	0	4.23866	27.9389	1.87968	13.2643	6.49712	2.34502	0.0563427	1.8094	9.11584	8.72382	12.6433	5.29276	42.7844	7.53922	12.7637	9.08713	10.7332	1.77404	1.79931	4.63587	40.2783	5.01701	1.57544	14.3177	8.55594	20.001	12.2006	6.73356	15.9626	2.69175	3.71288	12.942	0.976755	14.4093	104.741	24.8187	19.3075	17.7141	0.0194511	2.0955	5.24477	19.8022	7.02135	37.8294	11.0886	5.3605	4.89616	8.27778	0	3.69343	18.0425	1.59088	4.80705	8.83842	14.7523	24.3496	0.140854	10.0494	0	16.1962	15.7344	32.7618	7.31894	17.8123	21.3061	28.4907	0.0659875	22.3972	1.48603	5.03699	4.43855	1.85407	0	2.66371	2.11339	19.7289	2.22643	1.90414	4.01746	1.41151	0.113468	12.0504	30.3257	3.75063	53.8534	4.3184	37.5896	8.11109	0.289478	11.3519	11.7884	25.7382	5.60883	14.5696	7.44387	0	3.55147	0	2.35999	12.2691	0	36.3077	0.167493	2.78472	31.0927	4.70718	19.5409	0.102153	5.47515	33.8133	12.6027	3.8568	2.54623	0.0596912	0.0891633	0.167916	18.1052	0.234506	0.108044	0.776754	0.0529822	0.0872914	0.342439	0.0300609	9.63734	4.60876	4.84655	0.126184
FES	2204.5	2712.17	2668.84	1908.98	2695.98	2327.78	2595.54	2493.02	2282.02	2278.19	2310.51	2635.85	2865.45	2591.72	3647.62	2452.81	2459.88	3247.13	2626.89	2130.04	2650.09	2717.36	2575.36	2393.49	1945.2	1853.53	2825.32	1739.98	2902.84	3299.91	2777.05	2246.44	1909.16	1980.82	2524.44	1947.89	1261.04	1620.93	2216.66	2177.76	2816.16	1623.92	886.351	1301.14	2408.76	2113.89	2015.81	1698.37	2313.06	2281.79	2352.51	1753.26	2498.44	878.286	1201.97	1794.1	1227.02	1366.57	1706.42	1531.3	2129.43	1377.15	1376.61	1628.31	2200.59	1809.8	1571.08	2373.87	1720.98	2057.07	2559.1	2181.93	1962.43	2543.53	1555.87	3397.46	2421.57	1890.34	1288.62	2114.96	1704.89	3709.49	1310.94	1477.31	2444.22	2998.35	2440.73	1584.7	2024.12	1976.86	1176.73	2270.02	1708.98	2015.57	1451.24	1533.41	2027.08	1464.45	1806.14	2357.47	1732.02	1788.11	2298.56	2549.21	2202.57	1857.78	1858.02	1142.55	2185.51	1709.41	1923.07	1290.23	2485.82	1851.14	1921.64	2268.68	2336.74	1754.18	1530.89	2302.9	2488.68	2706.49	1978.22	1646.97	1560.58	1124.05	2622.61	1641.66	1938.8	1710.31	1839.45	1630.17	1013.91	3016.04	1881.88	2459.17	1925.18	1720.03	1864.05	1610.44	1726.02	1497.86	1708.92	1090.49	2471.84	1341.13	801.082	2486.38	376.833	1001.31	914.003	353.927	2336.3	818.733	564.839	1008.24	2156.17	2715.84	966.178	1304.33	1155.54	2493.95	1491.86	1263.53	877.955	1860.71	1343.59	1089.46	1268.22
GLRX5	2803.12	2312.23	2282.95	2122.65	2553.72	2883.8	2125.73	1751.51	2145.73	2232.61	3248.05	1866.37	1913.03	2495.23	1702.04	2632.04	2686.68	1837.82	2569.63	2394.94	2652.3	2407.73	2530.39	2426.66	2720.97	2134.7	2918.83	2525	2322.81	2066.63	2539.36	2488.52	1990.43	2799.16	2810.82	1838.44	1974.18	2605.11	2669.89	2320.19	2329.22	1907.74	3629.3	1754.21	2195.26	1781.74	2147.43	3449.52	2608.63	2325.59	2117.99	2171.72	2046.54	3396.74	2377.67	2412.36	8943.61	1798.82	2522.34	1820.99	2101.78	7463.98	2059	2678.72	2040.32	2421.07	1899.1	2171.87	3001.61	2280.54	2182.53	2445.76	2938.9	2101.56	2137.65	2675.64	2378.09	2070.63	4066.54	2729.6	2224.04	7464.44	2227.58	2232.51	2418.83	3705.59	1944.79	3763.68	2675.4	2416.21	4730.96	2971.68	2359.77	2139.83	2310.84	2133.07	2645.87	2612.72	2574.56	2171.82	2419.84	2105.43	6754.52	2816.68	2553.94	2901.02	2788.51	5808.58	3030.11	2601.08	1901.93	2576.03	2367.15	2164.07	2580.88	2628.34	4287.5	2486.18	4610.99	1975.7	2242.22	7098.56	1792.85	2440.69	2060.76	5180.87	2451.17	4405.11	3377.95	2241.11	2801.35	1918.47	2930.28	1985.3	2705.44	2178.04	2256.57	2922.81	3468.07	2550.91	3286.39	3390.64	2621.27	2786.24	2450.55	4430.63	2787.73	3831.89	2435.73	3624.5	3250.55	3347.44	2482.48	3109.81	3146.65	4712.79	3454.26	7118.54	7910.98	2857.24	7149.18	2752.64	2148.47	2881.48	1817.34	1806.72	1804.34	1276.6	1443.69
FAM104B	666.572	530.84	610.224	518.239	564.042	620.21	438.93	386.084	551.491	454.88	663.425	510.067	417.537	515.125	434.259	608.993	487.61	452.042	463.213	632.808	639.748	555.224	600.618	505.576	1464.83	378.337	668.239	537.185	551.92	411.958	616.502	510.407	566.212	550.274	597.98	830.426	1226.63	432.105	984.719	557.252	494.805	587.444	533.884	434.018	588.664	513.398	241.308	537.451	440.595	564.26	537.127	548.13	409.092	681.286	897.95	656.568	906.646	522.623	438.398	594.114	556.129	872.947	344.515	754.794	720.028	438.663	560.028	450.145	460.587	397.048	515.983	600.669	487.761	445.899	512.795	280.834	401.885	903.504	714.151	609.389	800.524	3343.43	422.534	506.477	542.825	528.77	597.556	423.619	621.301	443.334	523.272	869.514	557.077	440.089	627.932	425.536	1159.7	414.203	521.75	532.45	613.887	505.622	1273.18	607.414	532.141	437.172	484.866	500.262	1058.11	784.389	677.605	522.045	549.874	540.979	724.64	540.524	654.307	639.283	1073.18	519.711	618.858	1156.28	801.867	1273.78	683.439	1273.85	633.432	509.487	616.203	343.874	790.779	453.238	609.206	433.65	837.421	388.332	865.064	779.058	1125.24	522.064	1293.48	794.543	946.677	601.294	587.969	669.954	719.691	601.924	846.224	962.817	639.54	1189.98	773.22	953.996	960.505	426.852	719.738	2006.21	3027.49	1148.15	1612.64	660.83	704.656	700.112	654.676	512.984	370.93	810.471	685.648
CAV3	99.6601	69.4913	62.822	44.9695	52.0964	64.1513	24.1341	43.3804	33.8285	46.4987	194.943	58.2931	44.825	30.2193	36.0307	134.685	65.7338	117.499	16.3727	56.2027	86.5833	27.7907	43.9719	50.1852	22.9921	22.7942	35.7414	44.2918	27.1467	11.9025	47.3381	18.9258	59.5245	54.8358	48.716	15.3465	28.3258	15.212	63.8186	32.9168	32.2786	6.80764	0.0154338	13.3063	55.2049	28.0375	9.66368	2.37437	7.35044	25.5631	19.2168	27.3486	42.7597	0	5.11271	10.6706	0	30.4429	9.05165	11.9213	33.1376	4.58006	0	29.913	18.1829	6.79403	16.0008	15.1515	0	27.9332	23.695	14.9471	0	5.89769	30.8862	0.0318757	5.19791	16.018	1.95885	10.53	12.4757	66.4562	1.85154	8.02487	54.2255	0.0455085	36.0331	7.3239	10.3534	6.32165	0.282071	91.1679	58.7635	14.2631	8.08555	2.63331	32.2281	2.96012	30.2213	58.5814	17.4839	5.16185	0.163202	12.1885	10.3873	28.1583	3.91612	2.43974	2.6484	33.4289	60.4013	11.0345	75.4437	38.9056	100.743	53.2723	35.158	0.0381735	1.90324	49.3467	52.2555	51.856	11.8931	26.4573	48.5547	16.2916	27.863	0	36.4807	0.330747	3.14199	12.4797	27.27	3.72161	44.3914	17.963	56.6712	12.5523	57.8921	19.5682	94.0085	1.53195	8.05847	8.95613	57.9703	0.087335	0	1.51943	0.113381	7.29998	0.0743015	5.82645	160.961	9.86435	18.5572	0.0987655	29.0988	108.394	0.26566	0.120028	28.4568	90.7737	117.357	0.3945	25.8865	7.31083	43.145	7.25015	2.85634
MXRA7	12027.1	11254.8	14926.3	8201.06	7232.36	15824.9	10745.4	11219.1	7233.77	7868.11	19591.5	9532.01	12704	9541.53	7803.68	12428.4	10720.4	14109.1	7814.21	11302.8	14684.3	8018.64	12180.2	16864.8	11818.4	5487.94	10916.7	13123.4	5817.42	6922.17	13858.3	10331.2	10432.2	7010.18	9939.29	5568.14	8646.21	2740.24	7234.04	10183.1	10086.8	4466.64	2780.31	4043.37	7202.02	3812.59	8013.62	7259.65	4092.13	5954.15	6104.71	7866.28	9499.11	16867.3	6075.51	3429.67	2810.87	6209.18	11766.8	9209.96	12048.6	13122.6	4242.49	5152.32	4883.99	4409.43	8207.41	5591.65	12564.4	6828.65	9769.54	6147.15	6714.63	9251.79	6992.63	6414.21	5738.06	11152.6	7616.63	4273.03	2943.59	12080.3	2826.11	7142.82	10105.7	10502.7	6376.23	5368.91	5586.5	3433.91	11803.5	10097.5	7890.83	5293.32	6311.05	6713.24	7792.03	6448.24	3936.9	11453.1	6718.88	6271.05	4618.34	7566.77	5323.27	9293.38	10106.7	6022.49	4376.22	5238.71	10475.2	3409.09	14305.6	6285.3	10820.7	9634.06	5371.83	7794.5	15037.8	7867.78	9973.62	6504.54	4410.4	8859.49	5522.49	9579.95	13321.1	3108.05	7765.34	5118.18	4146.82	8765.42	3050.36	4683.08	6687.36	5542.48	12162.3	7935.4	14580.9	2825.39	10349	9627.28	5964.48	5460.44	10594.8	5589.25	4850.94	6594.85	12598.2	4337.6	12935	11887.9	14074.6	29383.4	8295.4	4825.57	12763.7	13483.5	9757.95	16536	33081.8	13718.6	23333.9	23352.8	9895.45	6074.64	20131.4	13884.1	13671.9
LIMK2	4201.4	5976.57	4651.15	4726.08	5063.35	4833.39	4608.97	5466.2	4396.05	8035.6	5385.32	4719.86	4355.54	4774.34	9054.45	4972.95	4860.59	4624.17	6996.17	5311.97	5026.96	4321.1	4765.97	5211	8692.26	7149.58	4492.79	5351.16	4221.46	8051.52	4046.24	4269.1	4568.7	5304.37	4154.29	2884.87	6359.08	2927.77	5444.83	4240	4569.1	4028.9	2215.33	2941.16	4433.6	4367.98	4134.04	3914.59	2987.36	2647.9	4369.92	3683.93	3733.82	3535.52	5807.53	2480.47	5113.03	3719.44	3361.91	4356.67	4540.11	4376.08	2806.61	3148.7	4632.74	7573.39	4852.24	3809.84	2676.87	3822.85	4894.82	6085.46	3989.5	4357.67	5039.29	3245.83	2744.74	4209.6	2979.56	5272.16	3235.33	1821.71	3129.17	3310.65	5141.9	2428.69	3846.45	4068.13	3776.36	3643.65	2957.43	3171.75	3652.22	3420.82	2912.76	2375.59	2750.46	3312.45	1741.49	3670.27	3217.47	3063.59	4199.7	4433.05	4309.01	4622.44	4143.99	2727.7	3520.26	2846.63	4302.23	4438.77	3666.56	3174.19	3988.79	3868.26	3308.86	1938.57	2382.88	4723.02	4390.49	3465.43	2632.19	4815.28	2118.12	3868.6	5068.41	5286.11	3293.84	3660.34	3960.37	5398.25	3731.24	3126.76	2885.6	3377.95	4137.16	1808.16	2877.79	1592.41	2198.43	2840.27	2010.9	2811.04	4028.68	2879.29	2694.24	2750.05	1566.65	2253.23	1168.41	1837.42	3836.85	2003.35	2763.63	3671.38	3451.43	3161.66	2478.51	4005.5	1127.4	3765.48	3449.29	3024.37	2547.5	3470.35	2066	3814.03	3041.12
MFSD5	1387.11	1575.62	1788.49	1938.05	1416.62	2118.38	1336.2	1586.04	1695.66	1677.25	1966.17	1624.45	1655.19	1720.89	1061.27	2336.95	2235.23	1620.49	1882.49	1535.57	1859.28	1573.84	1864.81	1797.36	1716.53	1766.94	1876.55	1931.74	1551.55	2176.34	2008.28	1506.94	1406.84	2778.01	1535.2	1578.28	1660.09	1793.21	1389.55	1653.3	1894.83	2122.83	2007.99	1434.4	1786.96	2155.95	2939.26	2604.33	1556.48	2039.81	2142.53	1988.83	1376.8	2105.01	2036.36	1682.38	2148.25	1503.5	1794.65	1900.11	1822.94	2447.43	2335.08	2310.91	1494.75	2179.86	1845.09	1340.72	2426.35	2073.04	1818.79	2028.47	1626.28	2240.35	1678.4	2740.15	1955.5	2213.18	2127.7	1942.66	2319.55	2355.41	1568.81	1715	1920	3678.91	1429.12	2092.42	1924.88	1747.9	2691.3	1783.57	2275.34	1988.38	1644.68	2299.54	1439.58	2028.85	2028.46	1924.11	1643.46	2343.5	1445.12	1733.82	1848.78	1480.4	1663.68	2444.64	1510.71	1517.86	1692.5	3011.16	2095.98	1576.96	1535	1621.54	2252.08	3518.09	2261.73	1237.86	1409.1	2358.46	1237.78	2024	1348.59	1733.97	1909.91	939.867	1607.39	1788.46	1956.25	1293.1	1561.82	2233.14	1638.14	1700.22	1641.5	1698.44	1455.99	1666.82	1646.27	1977.38	1571.21	2150.03	1914.36	3209.24	1932.25	2216.92	613.52	1608.01	1562.9	803.031	1156.59	625.984	643.533	1822.1	2293.11	2565.87	2372.54	2518.2	3158.52	2302.57	1770.24	2278.44	2493.53	1759.82	1491.48	1635.3	1523.96
ADI1	6649.84	5905.3	6431.59	6127.14	6923.78	7179.13	5447.79	6135.35	7002.38	5832.72	9383.41	5122.08	4932.12	4741.62	5658.93	5666.11	6634.53	6530.73	7885.78	5535.95	5051.4	5330.1	6206.05	5960.43	6417.15	7382.49	6655.11	5756.32	6237.07	5289.87	6532.69	6383.96	4491.81	8173.83	7053.87	7056.19	6209.3	10917.3	5427.34	6429.49	5472.5	6440.69	7735.47	8520.81	7567.15	5510.17	4894.76	4832.15	7445.33	3919.8	7908.69	7696.63	5526.88	8723.8	4998.19	5961.19	4438.45	6295.99	5409.43	5201.84	5667.34	4120.13	6393.01	11567.8	4755.53	5737.62	4260.21	6118.08	4961.55	4068.26	5486.44	5205.89	7134.36	3723.74	11259.7	2972.6	4775.85	9145.93	4732.48	9556.73	9973.86	11318.8	7471.44	5172.08	5935.92	5880.45	4249.6	5593.91	4971.41	4737.64	7402.62	6086.54	5860.58	6788.41	6209.25	6409.2	10644	5211.64	9915.01	6221.33	6018.58	4425.36	8785.84	8547.97	4905.32	5499.01	4699.53	11703.1	5712.15	10774.8	6911.97	6954.37	7039.33	6840.1	5917.37	7463.66	12044.4	3694.93	12324.1	4699.95	6950.18	17998.1	4059.96	6133.4	11730.1	28965.9	5791.9	6638.59	7927.5	7680.55	12615.2	5525.36	8167.15	5679.04	15103.1	3275.68	9476.27	12263.5	7719.39	8796.75	15083.2	10908.7	6116.55	20374.6	7261.32	8243.51	13934.1	4850.42	7877.14	15694.9	15619	32862.8	7601.72	11270.4	13486.9	6946.95	7624	19218.3	14910.6	8258.49	25356.1	7036.52	8737.73	18175.6	13828.8	9206.16	7500.45	6286.04	9443.19
RWDD4	1042.67	754.391	1023.02	949.336	1099.03	1009.68	859.473	861.737	934.995	842.802	888.245	869.546	872.45	1049.45	889.676	899.13	1046.4	1064.12	1047.07	866.995	1065.14	853.125	991.369	952.012	1128.69	882.633	1152.61	782.26	868.209	1007.93	958.173	1007.63	929.159	778.571	880.229	866.894	1093.34	816.641	1011.51	844.747	886.521	925.478	860.428	1007.98	859.755	876.855	982.67	842.904	972.683	787.045	1020.06	1105.5	906.302	1272.32	908.013	896.001	1139.65	985.327	699.457	738.497	1005.19	1119.98	822.051	1123.46	865.104	1129.84	893.045	973.554	1388.55	630.489	918.038	809.311	1118.67	885.9	950.41	972.579	869.003	543.095	1116.48	756.488	1186.77	2689.64	749.1	1037.02	715.28	884.585	738.836	880.822	935.568	947.823	1528.41	838.201	905.906	907.29	1084.16	965.874	1141.07	688.85	1054.48	888.399	724.336	809.892	1295.75	911.108	871.885	873.154	1011.95	716.322	570.694	1320.04	684.655	802.287	834.233	845.055	851.794	831.167	825.867	847.656	1561.68	827.963	895.782	1089.98	916.806	1105.54	1188.25	1339.96	616.302	1739.48	1235.44	1150.48	1502.92	944.297	1202.28	912.389	1129.39	664.077	940.996	1433.09	1480.24	1173.33	1693.29	919.048	1091.78	1670.96	876.867	882.811	1361.95	978.963	1861.6	1130.75	1894.88	3005.74	1113.96	2209.25	2631.46	1316.13	1338.85	1827.78	2155.81	1092.91	3148.23	1006.05	1480.67	2162.72	2329.54	1971.08	1671.14	1272.92	1790.19
SPNS3	87.5039	118.487	56.4984	99.3405	62.1153	102.423	75.6608	137.488	77.134	93.0233	59.2483	66.0583	123.294	83.7073	181.056	89.1202	73.4338	40.7989	80.7837	67.2427	101.067	115.302	66.9572	60.9242	125.281	103.807	67.2585	70.5175	62.5044	77.9283	84.482	105.31	87.1467	124.12	110.519	283.247	226.594	86.5974	91.6846	123.068	116.828	209.934	46.6686	140.869	307.473	129.432	63.312	127.482	237.449	225.577	130.339	96.6496	75.5552	93.158	211.624	188.331	57.3027	92.1452	133.704	43.1828	88.1574	97.0355	173.589	147.803	135.586	128.764	220.011	118.036	238.032	188.549	92.9618	209.611	118.91	84.6472	136.951	102.227	418.368	76.4931	63.9315	432.758	92.4211	296.526	141.163	95.2786	104.201	93.1471	95.3645	210.479	73.412	142.976	56.2066	120.413	172.348	152.583	98.5117	90.7587	62.675	110.502	118.255	66.9366	185.2	64.4556	132.546	157.275	183.27	139.706	150.173	72.8749	273.746	178.854	353.391	239.514	53.641	86.4629	94.0876	175.632	128.672	18.597	159.632	67.9634	45.0102	143.424	183.321	125.665	172.229	47.3207	123.266	29.769	183.438	87.5301	89.961	133.539	126.939	130.47	113.841	99.1013	122.198	57.525	156.518	63.6466	168.713	257.393	92.3632	495.148	69.9181	344.331	235.765	310.92	0.121719	94.5092	21.3006	229.951	58.4025	4.9938	29.0213	71.8482	113.736	122.569	215.989	15.628	100.829	76.3928	81.3946	174.34	56.1225	132.156	53.5389	57.3053	101.866
CLEC4G	22.3228	21.3422	39.5016	24.3507	16.0304	19.1808	52.6319	27.1105	19.0373	6.47371	44.9291	23.3099	46.489	28.6805	65.6084	20.7917	7.72139	12.1071	225.825	10.1436	20.0303	27.7718	22.9852	14.2958	18.8104	17.0888	6.33181	3.56553	5.38626	76.4748	25.0522	26.056	14.7183	2.43079	4.93592	14.3822	87.0678	12.3501	80.3003	15.1062	63.0364	62.0483	14.5297	12.3503	26.5761	96.9077	13.7304	208.084	120.304	47.5138	11.3101	23.7562	123.962	21.3415	26.2053	12.8002	14.5236	12.4783	30.9191	14.6791	14.0822	0.0545122	13.474	22.3695	14.1786	48.1363	20.001	13.6006	1.90831	30.9257	115.108	97.4385	10.2708	58.0872	30.8933	18.3184	2.09011	2.35529	7.86066	48.3092	12.4781	155.253	7.49697	22.0652	12.8059	86.2811	46.835	31.2995	20.6866	6.31817	27.2092	34.1356	9.11513	48.4211	19.5941	6.82424	32.1785	2.9606	20.0778	3.93342	21.1338	19.1333	2.99764	14.6134	23.1555	27.0619	21.5877	0.0741242	16.4453	29.3789	14.0989	8.84419	44.2718	7.17419	12.5067	43.8973	109.718	20.7572	55.7987	6.45974	17.5015	15.7756	11.8731	3.74969	27.3296	22.839	27.8779	15.2579	22.3007	22.0548	25.0987	26.6703	46.0632	86.4612	118.923	8.88353	32.9022	14.3478	69.5407	12.9856	87.8985	51.3813	8.04909	14.7602	40.908	0.0889158	0	41.3026	15.3896	10.9722	0.0756207	11.4288	10.9621	2.55542	13.96	10.018	37.8328	157.006	3.64649	27.117	0.997718	31.9095	14.8859	54.9293	0.0335471	14.5057	22.792	14.3897	24.1893
SATB1	3421.28	4073.17	2641.9	3054.19	3773.97	3528.78	2770.89	3036.47	3344.83	2698.67	3049.6	2876.8	3675.57	3250.42	4731.1	3347.98	2708.62	2886.3	3543.08	3227.89	2736.74	2883.94	2756.25	2931.35	3219.02	1486.54	2096.16	3729.64	3023.37	2525.76	2777.03	3039.52	3510.28	1867.29	3182.78	893.765	3237.38	1435.32	3899.75	3541.98	3572.19	1182.63	2329.35	3353.33	1564.58	1683.58	1749.16	1116.22	1421.61	2116.51	2952.68	2586.16	2978.73	3419.08	2705.13	2026.08	912.959	1083.75	1202.47	1590.15	3029.94	1413.25	1171.7	1375.02	3104.66	1656.96	1967.1	2645.83	2250	2244.63	2973.92	2225.89	778.177	2192.12	2603.05	2374.39	1426.24	1442.04	1982.11	3025.86	2365.23	696.065	1471.87	3297.61	2819.19	869.093	3146.32	1721.88	1158.87	2758.49	291.556	2185.62	3024.89	1803.88	1120.95	2890.9	2071.32	1464.48	2697.94	2588.13	1914.95	2178.7	910.998	1337.02	2317.98	1646.01	2727.66	689.345	1886.47	2113.14	3261.16	2003.45	2617.63	3828.61	3945.44	2017.77	832.486	488.776	1130.85	3452.35	3615.64	473.439	2880.48	2652.37	1208.99	1548.37	3017.03	2110.85	2060.42	1993.82	3679.05	4400.61	3096.5	3139.93	2261.59	2654.49	2487.01	1021.01	1269.87	1167.54	1374.28	1067.17	2956.36	1711.99	3449.53	500.751	846.609	1243.5	2617.61	1529.99	1617.08	1812.06	3553.93	2602.25	2161.81	567.909	2303.35	1203.6	459.379	1877.79	1423.55	2032.58	3094.4	1376.59	1900.37	3178.35	1359.52	2458.84	2556.27
NXPH3	2303.24	1897.23	1505.83	864.04	1973.64	2582.03	1568.76	1246.96	1340.68	579.518	2073.58	1138.67	616.032	1030.27	695.872	1234.82	921.521	759.782	562.405	1481.1	1332.82	1726.49	1722.9	1347.35	1100.51	303.923	1107.44	1595.33	1462.75	311.685	1183.79	837.8	666.544	1486.46	1380.57	465.607	799.243	190.338	1651.1	1582.85	1409.19	400.79	102.649	383.576	711.427	504.752	224.248	196.438	368.549	353.333	471.531	703.223	502.519	141.676	286.561	168.165	147.414	257.7	184.604	531.589	896.654	31.6499	131.991	315.473	1170.72	123.55	413.021	1581.28	180.174	326.218	359.173	232.944	219.704	171.266	764.018	61.3665	147.096	692.439	179.021	295.254	182.76	348.113	98.7823	278.814	1582.87	303.762	795.616	243.148	304.975	468.282	200.102	1228	968.818	450.697	319.272	252.18	316.985	346.548	219.713	964.029	887.789	140.293	103.442	483.986	917.764	534.015	213.963	185.614	192.421	468.855	683.643	411.042	2374.93	534.557	1514.58	944.03	323.334	178.956	123.066	1185.69	1881.1	432.909	366.386	969.524	260.714	89.8243	1428.55	50.765	256.418	247.547	123.173	926.43	273.453	527.54	408.614	729.625	327.446	417.394	522.455	119.19	560.343	161.086	217.66	276.775	1197.57	123.463	118.105	231.308	174.486	137.628	64.8772	0.182277	2257.99	227.028	226.903	121.359	1130.02	623.058	16.8486	15.6144	122.991	1398.85	800.613	238.431	154.272	132.248	336.788	573.288	85.8966
CSF1R	2010.83	5149.09	6114.81	6811.28	6105.27	4609.4	5494.76	7514.36	6006.12	4929.43	2545.21	4698.48	7466.02	5663.52	6643.91	4089.66	6214.87	7085.41	8827.53	4767.72	4840.37	4876.32	4868.9	5482.63	3032.14	4843.15	6784.35	8114.96	5279.11	11143.7	8102.76	5219.3	3622.25	7321.55	3779.82	4910.53	3886.91	6942.53	4103.73	6932.01	9001.97	3868.85	4669.07	3927.25	10435	6197.17	4657.43	4169.58	7374.22	10064	10376.7	3844.36	8060.02	3512.22	3554.7	7786.13	5427.93	4336.92	10519.7	3807.56	5412.9	2849.03	11523.8	7128.64	5670.69	3900.32	5320.27	7194.59	3449.66	13913.7	11065.1	12621.9	5534.76	11213.6	3063.34	21217.6	9930.75	12272.8	4568.2	8620.6	3346.44	5619.67	8717.48	5933.29	9069.85	13843.5	5237.78	8592.27	13855.6	3839.58	3280.92	3102.51	8845.35	8182.93	5881.6	10952.5	2859.06	8367.89	6480.51	5317.11	7149.94	6858.69	3710.33	7258.21	13594.8	10142.8	10580.8	2209.92	8808.71	4690.36	4872.11	7258.77	5421.67	1427.28	4664.15	7873.48	4890.17	2854.93	5720.67	4362.19	6079.59	2345.63	8633.22	5277.32	6401.05	4284.66	10951.4	2459.61	5090.75	7073.45	2922.94	5625.95	6164.76	15827.3	6208.98	11266.3	5451.11	9522.35	4475.54	5011.96	6414.3	8674.02	12073.2	3144.5	7611.57	8661.86	4894.09	10351.6	3327.86	4518.42	10186.2	3763.08	3725.29	5404.7	2895.59	5972.2	2986.86	5915.98	4147.81	5845.93	2524.99	8789.89	4707.09	6296.35	6849.71	10138.2	13197.6	9300.2	9958.63
EPHB3	535.286	739.282	544.694	457.314	482.892	668.619	396.549	592.271	802.921	906.092	868.471	437.194	771.34	697.772	402.491	735.743	647.573	401.601	730.089	481.161	548.7	385.476	540.656	605.98	715.22	1961.02	501.196	745.208	347.067	396.63	803.134	416.29	1020.36	2238.36	613.841	1489.95	952.898	931.804	671.608	1289.06	702.709	4516.79	857.325	1133.62	918.416	1386.99	1017.58	1946.39	1105.69	1426.2	548.466	1824.07	735.502	929.723	597.962	1669.61	1295.29	1321.82	1193.38	606.044	742.784	4512.38	408.844	1120.92	305.978	1336.72	1175.06	555.995	4419.11	676.379	673.683	1651.4	1974.5	1015.83	4239.2	2962.84	360.461	2477.82	1405.67	2035.11	1265.69	518.709	749.091	1192.48	2513.65	838.053	1281.52	926.583	1458.66	2186.54	1469.5	1101.8	1632.85	1146.25	1078.33	1269.18	605.845	2971.3	1993.23	886.964	1053.61	1325.15	463.296	1093.84	1087.31	1247.2	2452.83	8948.95	1117.38	1575.89	1510.26	984.729	979.23	2181.13	1068.24	1082.09	789.598	2926.84	1132.77	531.143	521.614	1309.07	675.284	824.881	1368.16	3065.06	1033.22	960.866	432.767	1257.93	3242.71	7784.91	1042.88	815.689	1069.92	9900	1831.14	573.893	1072.1	1279.5	829.278	1500.3	1134.16	14924.3	2366.76	17284.2	12162.8	1046.88	416.281	848.03	3858.08	579.886	270.269	302.689	466.473	1488.15	603.402	898.957	2118.32	4024.52	994.837	837.474	1376.08	1081.16	2917.37	1672.13	1006.87	1292.06	956.255
ACTL10	81.9118	69.443	76.2545	117.154	90.1667	135.032	96.2661	91.3201	83.4718	109.776	134.848	136.029	59.2449	102.874	21.2158	146.559	113.943	64.291	64.427	51.0387	78.8814	88.6296	89.9427	59.1273	124.24	149.65	70.4108	89.5219	90.6189	120.352	95.6279	87.0105	69.8111	251.668	108.815	274.58	270.327	522.626	116.407	102.791	117.597	188.356	337.924	197.979	102.948	198.452	99.081	321.446	159.79	162.509	57.6717	150.644	111.134	375.607	59.9167	302.18	332.303	85.8648	157.342	54.2182	103.109	568.195	141.345	172.686	113.316	188.007	162.008	67.6752	177.297	186.553	91.1262	76.6899	94.7398	142.724	124.603	265.714	198.866	281.734	55.077	166.013	177.554	349.088	125.146	229.669	188.659	59.9164	144.866	315.143	108.56	112.379	206.534	182.998	179.828	171.545	236.736	190.083	190.699	66.4503	242.467	140.912	91.3428	227.558	1088.71	223.82	171.847	234.321	96.1809	501.113	322.85	152.534	132.905	260.435	121.444	143.897	134.855	141.153	456.227	566.004	268.303	50.7278	114.66	450.722	264.919	247.576	125.092	309.936	94.3494	332.007	273.638	154.682	348.071	98.109	139.696	97.5958	147.651	209.62	79.8135	201.507	123.723	226.346	98.1724	284.179	223.313	380.997	128.31	429.05	246.059	175.542	0.122298	137.648	56.6292	5.82024	99.5241	22.0847	25.5498	211.524	186.533	215.863	323.255	137.989	263.877	75.2671	74.0324	150.968	129.45	199.414	70.6055	38.2499	113.957
EPGN	11.1402	15.9958	33.2269	13.0945	44.0802	2.31703	3.51592	29.8505	4.25638	31.6407	2.24373	12.6184	38.9004	65.7045	28.5928	1.97537	3.33839	36.5598	8.19167	8.44211	25.5504	128.897	11.9921	13.4049	26.104	2.35444	21.0235	3.56575	126.376	14.2315	3.67518	25.9112	0.186336	8.20997	4.12455	7.67493	4.78489	3.7877	22.6198	1.61009	3.13826	5.98389	2.09052	8.56375	2.26229	0.0288807	21.3671	4.64558	3.66348	0	0	8.39129	25.9886	45.7345	5.06178	2.15821	0	0.84505	16.4372	3.6456	2.26263	15.71	0	21.8093	22.4886	13.7989	1.87e-05	2.93977	3.83973	7.98063	7.27888	94.2232	1.65684	5.90179	0.0109928	3.26006	4.15671	0.0513685	3.92823	2.12505	0.0141623	5.15009	0	8.02369	4.68438	5.57406	1.7518	7.25325	8.27293	0	18.0342	0	0	7.12934	0	4.07477	4.75979	5.62947	0	11.0052	7.27321	3.43276	29.8305	0.075876	1.41331	9.01527	2.93634	0.0632635	0.0922543	2.28688	0.00254078	0.0363084	9.41697	1.5242	4.10037	15.6538	4.43511	6.56543	25.0656	4.02789	19.3677	0.108471	10.7481	13.2498	0	4.84226	11.7727	97.3444	0.00500471	49.114	3.16103	7.83094	0	15.0536	8.96843	4.41513	0	7.17951	0	0	2.05566	0	3.98358	0.159598	14.7371	4.90727	4.72162	3.96934	13.8793	5.48223	9.41904	0.142273	11.1055	46.66	6.97335	3.80549	5.94798	9.18986	0.222566	16.5498	0.715236	18.1071	0.0835795	0.322966	0.0288834	0.0728211	20.3239	16.5499	0.120534
C2orf82	16.7307	25.8128	20.6098	29.0476	20.0376	11.317	18.3855	28.0225	8.48144	13.9231	7.72729	13.5892	22.7625	31.9014	6.38672	36.6402	16.4729	23.444	32.7202	16.9775	13.378	38.4236	28.9815	43.0669	162.665	77.9329	22.0777	24.3992	25.36	14.2411	24.1255	16.9573	44.8155	52.7266	14.9848	15.3381	313.381	47.5752	175.064	35.3417	17.624	70.5238	31.1167	11.3948	55.3484	32.3918	93.5215	84.9555	56.331	12.734	34.0632	45.4649	37.3095	105.797	25.0358	29.8261	31.8176	53.6707	19.0523	26.631	29.8337	69.9352	81.2913	49.7712	66.5905	121.146	86.0043	28.8321	213.031	114.727	26.3939	33.654	137.156	61.0263	24.7279	43.0615	19.6987	22.8906	182.007	11.5857	17.6722	376.515	18.7898	190.55	364.976	97.5122	37.7569	74.6012	85.7979	46.5248	639.989	60.6763	8.27349	20.2074	36.1102	74.7865	63.5451	192.558	50.2872	25.8495	29.8723	203.384	58.6595	23.0986	41.1347	31.6043	43.1803	30.6119	36.5561	18.9606	30.2085	43.9945	35.7551	64.6732	26.5584	27.2052	104.427	228.876	100.022	31.0678	26.6569	66.5234	38.6532	37.7735	109.732	12.9776	28.973	104.247	54.7316	94.2961	55.9192	27.3902	13.5498	41.2787	65.5476	38.2152	29.6701	30.5386	205.998	105.48	67.4887	43.8935	19.6916	77.1382	26.8574	170.213	155.999	43.622	0.119835	49.5379	0.078289	11.4547	14.1131	7.4419	0.0693067	128.468	17.7338	21.7167	389.64	28.4948	8.52816	17.167	6.28639	71.4335	6.51439	0.0885945	6.9018	16.7927	10.9029
HS3ST4	0	6.28205	0	0	0.000548628	3.38863	2.32773	3.61163	0.016518	1.839	4.37953	5.8391	3.00626	0	8.42261	0	8.67928	3.46711	0.00664732	1.6543	2.24971	8.48326	0	3.5794	0.0129423	0	4.20074	1.77853	5.46332	2.40296	15.0212	13.2674	5.6755	7.09598	1.59134	1045.89	9.50492	1.87879	0.0121004	4.98209	7.98351	1.64815	8.30704	0	0.0426035	0.0314911	0	66.1074	1.80816	10.017	1.68517	0	5.28357	0	77.4436	0.0257454	0	0	1.77261	0	0	0.0510739	88.8263	0.747234	4.65522	3.36107	2.03e-05	2.92258	0	1.99399	0	7.45871	3.37602	1.96061	6.19155	0.030426	0.0143885	18.2377	0	0.0203622	2.09629	0.495648	0	4.01317	0.0626898	0.0433966	0	0.0806862	4.152	0	0.264568	0	3.26129	2.45925	0	0	3.11716	8.4218	1.59473	1.20686	22.0426	0	0.154342	12.1431	7.80368	0.050579	3.91674	0.0693194	42.3094	6.26477	0.00276009	2.24879	1.85307	0	116.708	8.38087	2.25047	2.22849	9.60369	1.54673	2.17184	0.11962	2.50017	7.53682	6.36454	170.491	2.18044	0	0.00543859	0.309191	0	4.60718	1.62787	3.72346	12.3643	0	0	0	0	0	6.14535	0	0	3.14047	5.70924	4.93784	0	0	0.107602	3.62921	0.0707089	0.157653	11.0132	17.0705	0.0626757	0.0938276	0.17774	6.35729	10.1023	0.113856	0.859739	9.16244	2.5821	0.367193	4.35309	2.50531	0.0549352	7.23105	9.48493
TRAK1	4302.88	4911.28	4847.69	5051.28	5176.56	4428.17	5979.46	4253.58	4577.76	6602.06	5078.28	4752.89	5194.59	5117.26	5489.46	4931.36	5326.26	5433.58	4390.77	4857.16	4197.29	4770.61	4537.11	4807.6	7733.76	8952.57	4365.66	5395.48	5378.81	5895.29	4955.22	4513.09	4927.25	5786.7	4276.56	3038.48	10093.5	2317.65	5599.34	4410.29	5240.49	3084.42	2863.23	5006.65	3872.65	3311.06	3963.32	2901.83	3132.38	3015.87	4157.31	3470.07	4215.01	3017.27	4991.83	3662.69	2352.11	2607.87	3864.02	5297.54	4689.77	4376.09	2010.72	2961.85	5290.93	9477.69	4343.22	4060.47	6204.63	3037.73	5749.07	3937.18	2434.67	3999.36	4649.05	3415.82	3588.87	3278.74	5176.13	3934.7	3057.79	2691.89	3327.74	5318.5	6505.19	3655.74	4906.63	4257.05	4752.23	3226.71	3397.53	4372.19	4968.09	7578.36	4102.65	4184.55	3199.5	6009.08	4312.8	4584.11	3374.79	3584.95	2072.84	3272.83	4820.56	3503.77	3258.65	3766.83	4010.4	3392.61	4369.69	5423.44	4826.61	5145.91	4811.88	3970.72	3589.27	3049.09	1975.15	5346.9	4748.52	4245.05	4938.25	6330.93	3069.69	2504.06	5683.61	2592.08	2972.56	3756.71	3239.3	5855.49	3773.83	5554.23	3778.26	4445.63	4678.6	3234.96	3372.24	4332.19	2476.56	2487.75	4011.76	1952.28	4897.62	2171.91	1855.48	2516.2	3489.39	3215.12	3051.56	3391.05	4765.05	2929.31	3218.43	2483.95	3541.79	2422.28	2163.22	2267.07	2860.43	3849.81	3807.77	2477.21	3819.06	3328.63	2836.17	4352.75	3104.08
TSPAN10	165.701	242.296	183.96	131.184	132.245	92.3555	250.916	331.028	122.571	124.632	202.864	141.841	269.372	147.484	141.938	159.426	170.942	288.698	222.909	135.378	87.7944	224.212	141.91	154.168	123.22	240.323	112.443	380.84	91.4933	182.947	174.545	151.775	113.4	380.496	220.209	258.233	223.226	145.602	255.463	141.559	302.994	519.553	384.6	306.478	226.869	294.458	249.468	555.739	403.67	280.287	1462.24	485.154	172.495	434.783	472.012	73.4608	206.592	425.103	383.847	395.468	461.664	282.005	118.446	441.756	152.942	191.39	413.021	324.479	290.996	342.18	139.44	307.81	159.372	376.015	528.224	172.172	528.224	828.092	247.881	479.092	502.528	1083.22	164.664	271.793	170.203	462.223	217.749	367.015	184.027	370.284	571.925	252.205	483.526	416.369	502.077	270.389	643.873	226.503	463.926	411.37	455.165	442.022	464.437	477.889	225.761	406.712	613.46	873.403	476.292	421.991	508.454	793.374	818.301	455.319	129.167	244.659	834.533	376.372	585.641	141.733	219.462	679.075	607.385	352.442	480.04	227.202	605.524	285.804	424.651	183.948	654.622	120.871	405.58	2495.4	393.475	209.513	341.586	446.208	541.99	214.815	527.617	280.798	352.012	317.45	260.36	743.529	770.998	610.137	20.5073	361.61	121.404	17.056	266.366	61.127	54.4824	201.735	1473.07	226.809	424.342	139.341	315.198	167.551	96.2181	467.919	135.936	186.284	205.973	332.576	114.01
PLCB1	1212.12	737.466	1037.38	884.668	1127.08	1018.68	1426.63	760.452	661.378	970.255	773.114	1062.89	1878.29	942.573	1628.91	987.262	719.91	680.678	883.473	702.598	985.181	770.915	813.482	1160.9	725.674	399.557	829.01	737.942	885.429	688.136	720.47	1257.02	1663.41	602.974	1327.57	319.667	1115.74	1853.22	1339.06	875.12	850.269	1131.96	1184.88	352.153	361.87	464.877	1385.12	500.729	678.001	845.494	677.974	840.488	586.981	1435.38	287.841	987.502	2801.99	255.898	990.563	868.192	740.472	994.777	300.477	972.341	863.541	1007.93	907.046	1567.18	281.35	739.229	753.935	726.041	1017.84	703.797	639.448	868.219	513.747	652.595	1688.99	203.856	200.413	993.386	2393.32	1031	1224.41	1220.4	1205.07	1407.71	2067.5	773.508	1073.2	1136.91	909.273	660.09	1211.52	1839.86	630.828	825.413	509.144	914.454	932.957	2169.27	549.712	1092.53	551.406	1153.63	678.227	439.231	820.728	1079.23	695.729	611.069	1362.5	980.964	1448.73	1013.07	156.208	169.142	435.596	1143.66	1179.7	101.866	1344.33	1091.38	713.379	1492.09	1051.41	676.643	517.898	776.234	384.342	1308.94	719.964	836.359	839.411	1547.87	514.699	811.423	1037.92	954.342	670.783	1792.74	1008.24	831.283	884.925	208.112	392.9	1433.78	2724.04	362.498	1886.58	1838.32	1389.97	1420.01	599.53	654.443	1028.57	211.585	1094.65	1520.62	130.16	2122.41	1311.89	107.645	669.789	409.717	1290.05	1169.21	1466.15
SKA2	2117.02	1679.85	1994.91	1563.18	1544.85	1877.5	1269.73	1347.32	1691.43	1421.42	2121.86	1493.29	1708.46	1559.81	1058.09	1658.64	1571.26	1447.49	1664.69	1521.1	1990.32	1345.35	1650.95	1618.97	1438.8	917.729	1651.7	1385.48	1381.17	1210.97	1383.4	1726.78	1733.37	1380.31	1757.17	1609	1295.28	2486.14	1676.93	1641.49	1384.6	1106.08	2078.48	1470.57	1543.55	1338.47	1577.65	1779.91	1671.95	1353.15	1692.82	1505.04	1170.45	2859.09	1144.69	2110.14	3287.95	1824.8	3270.1	1487.15	1307.67	1788.8	1458.73	2009.46	1230.66	1610.6	1386.07	1541.85	3974.88	1688.96	1447.72	1592.45	1142.76	1904.69	1361.26	1924.69	2226.86	1734.07	1549.29	1407.89	1009.24	2490.19	1726.92	601.755	1384.2	2131.58	1140.22	1381.38	2346.65	1943.11	5501.98	2234.93	1362.63	1449.04	1511.68	2235.22	1837.14	2480.1	1419.37	1359.31	1517.58	1401.87	4177.01	1422.91	1634.71	1394.78	2592.21	1285.8	1966.88	1624.36	1463.95	1801.24	1887.89	1205.72	1811.95	1509.68	1946.39	4315.5	2971.42	1234.58	1258.38	1045.75	1508.66	1290.73	2291.76	1715.17	1530.52	3964.3	2378.65	1069	2079.53	1267.95	1219.27	1237.17	1618.8	1220.07	1488.68	2046.6	1482.46	1847.41	2355.89	3724.55	1233.48	1492.21	1354.71	2133.13	2631.24	2864.25	2832.62	2847.12	3727.39	4328.09	2261.96	2521.72	3045.89	3397.85	2719.9	2027.11	1837.76	3576.14	3008.73	2144.22	3106.69	2262.62	2553.93	2282.31	2679.1	1983.31	2403.61
NDN	2242.69	1719.03	1937.46	1498.5	2111.9	2540.46	1745.27	2102.39	1584.74	1154.43	3593.41	1712.86	1999.04	1590.09	1541.04	1812.13	1768.49	1507.46	1519.49	1582.41	1995.89	1762.82	1939.77	1877.14	1529.64	692.139	1396.39	1716.49	1653.05	1160.24	2258.97	1913.54	2592.66	1916.44	2155.89	897.607	1969.39	760.475	1940.61	1660.9	1914.19	1347.8	1012.82	3608.45	1287.96	1517.49	816.8	981.869	1271.97	1366.85	1207.26	3285.28	1129.54	3745.18	1609.2	1905.83	269.389	1379.1	706.722	710.894	1509.37	191.809	545.158	1367.56	1589.93	1034.49	2524.13	1887.78	886.494	1270.96	1041.1	1541.93	648.038	1211.71	1682.52	1966.64	325.246	1825.32	1937.85	543.215	1971.72	1568.28	1594.22	1826.32	2057.7	1324.65	1711.72	1226.16	3038.23	2300.62	250.929	2878.79	2812.44	1693.86	1355.79	2616.94	1778.41	1084.96	2357.35	2452.65	1216.81	958.088	505.137	2203.2	1630.84	1813.84	1187.64	1446.65	776.816	2934.21	1822.38	860.548	2709.93	1043.17	2753.27	2760.04	1071.1	412.412	2082.87	1522.37	2111.48	1312.98	2154.15	1978.65	2222.66	2179.59	2035.3	100.028	2454.66	981.756	647.931	2037.19	1705.84	1781.62	2555.78	2075.95	2595.19	2526.12	1978.52	1055.6	3311.94	2297.36	1001.27	1071.56	2212.08	677.292	735.579	951.408	2159.49	1009.57	1704.2	4984.68	2463.61	3221.89	2386.28	2172.11	3059.2	3021.93	424.703	1675.44	2305.11	2843.7	3829.67	4034.35	1229.54	3484.57	2884.97	2766.27	2726.23
LINC01006	392.869	352.71	289.836	288.632	440.814	419.835	319.734	269.443	357.094	265.106	513.162	293.407	202.244	303.797	264.798	406.987	345.155	363.396	229.055	319.364	349.87	412.135	479.695	311.946	292.362	453.631	311.014	340.037	382.456	239.646	291.525	305.193	316.541	291.559	330.794	226.549	443.944	438.784	405.843	344.795	330.4	314.772	730.813	261.736	463.608	248.09	301.501	579.856	420.296	369.781	221.284	169.499	305.931	1160.77	236.742	718.239	853.921	571.009	318.339	200.459	285.899	455.655	280.189	218.31	348.081	239.477	292.015	379.347	206.193	363.13	259.795	271.313	425.745	184.064	438.649	369.028	98.4165	324.029	455.444	178.636	1355.93	390.42	648.448	131.385	326.404	112.016	251.951	908.221	308.073	304.382	593.949	337.55	292.728	275.668	297.66	513.06	391.065	249.959	471.469	451.767	463.936	244.061	252.612	355.754	297.529	497.949	216.908	473.193	676.017	210.507	239.631	258.298	374.744	296.739	408.338	215.388	1099.49	541.07	487.544	289.337	496.52	852.372	516.335	351.495	269.222	183.04	291.546	126.675	318.239	196.668	451.754	559.428	802.778	229.014	263.599	311.731	570.48	586.572	217.142	315.344	389.585	363.857	517.869	695.566	367.652	940.555	1168.98	334.108	201.191	158.741	289.781	233.158	354.943	278.238	289.372	572.661	336.653	587.757	1184.3	966.223	1774.78	353.221	364.68	222.531	339.754	424.045	370.893	345.689	258.571
NTM	139.604	67.6333	2011.12	1992.44	168.312	119.386	4116.93	131.966	156.392	62.2896	139.321	172.922	2419.94	275.805	147.253	45.5456	1152.69	188.579	941.759	3470.09	122.238	353.454	163.895	4533.63	2362.79	161.716	151.329	1979.73	2161.57	2193.92	3852.39	1196.2	139.625	181.556	213.485	211.183	629.363	953.718	145.254	168.531	3868.6	202.913	419.859	548.238	360.762	178	1334.74	1633.93	1340.38	534.117	523.99	473.071	100.442	998.643	758.541	678.922	558.875	442.061	907.789	1715.33	107.019	197.448	1069.34	1166.7	1605.18	1627.91	1111.06	109.565	1987.95	695.334	854.234	1390.4	1160.08	929.215	460.284	527.193	365.637	1436.21	1227.64	349.893	668.672	317.635	357.591	429.252	392.406	313.753	260.935	1635.04	1169.18	1714.36	447.202	2481.56	319.463	1570.69	987.506	884.14	211.529	2313.91	198.728	2250.44	2364.02	624.192	502.288	531.228	556.522	1888.05	1277.95	783.214	545.538	358.314	348.371	526.45	1363.45	118.772	515.789	1949.76	160.606	437.492	745.248	199.113	138.333	361.294	267.326	515.9	287.421	323.651	75.0646	263.146	196.624	1257.38	252.132	187.646	203.562	1802.34	350.541	1329.21	2362.77	282.421	143.142	1410.39	465.258	308.436	295.731	180.767	118.764	766.705	711.671	713.575	2168.04	184.435	1253.05	372.14	116.891	1105.29	233.859	691.532	70.1858	4823.09	399.877	913.75	786.812	1067.53	5487.85	2401.74	719.393	908.132	822.527	2902.96	894.524
TTC3	6693.59	6543.04	5802.5	6322.07	6994.92	5522.27	7095.61	7700.62	7192.55	6030.86	4564.01	6279.22	8440.43	6790.33	7127.93	5563.13	6063.68	5750.01	8631.21	5524.87	5727.8	6785.4	6675.75	5418.07	6331.53	13117.5	5150.53	6064.71	6676.61	5332.37	7217.9	6289.73	8962.91	6811.18	6258.17	13204.2	6830.35	8042.81	7255.68	6362.03	7003.86	10308.8	12890.7	12312.9	7312.67	8947.38	8168.05	14911.9	9139.48	6843.49	8071.4	8820.4	6691.15	12013.8	9585.2	9157.78	4981.88	11075.1	9397.19	11634.3	8167.05	4945.72	5967.13	8918.06	7793.54	9926.52	6924.35	6624.68	8602.04	8290.15	6564.05	7719.98	7823.84	9845.35	10596.5	4220.57	7325.86	13583.7	9347.91	8608.01	9486.9	6222.93	9213.43	8295.18	6688.18	5098.99	12747.1	7680.29	6177.81	10571.9	5921.58	5025.48	9669.28	8404.17	11394.4	9946.61	6722.53	7882.2	9526.58	8141.38	8349.98	11337.3	3139.9	10289	7652.75	10961.9	8549.06	8062.04	10048	7808.06	10017.1	8310.51	8075.08	12104.9	7711.12	8799.78	8920.37	10924.3	4614.8	7648.05	8578.93	4910.09	11106.3	8546.71	6750.55	17989.3	6326.72	9829.15	6790.37	10163	10109.8	9623.34	15934.8	9320.22	7845.1	8315.69	7426.44	8144.11	5483.86	9920.25	5614.69	6836.56	9557.84	15087.9	7150.41	8137.11	8498.24	13259.4	17893.2	7767.53	12727.7	32145.8	7648.35	14283.8	11550.8	11888.6	7109.77	3622.68	4450.01	20096.8	7943.2	5639.73	8177.26	12255.1	20074.5	20007.3	14232.9	12514.7	14357.5
KCNB2	4.6221	7.08344	12.5526	14.9971	4.0083	20.2138	36.4434	13.5593	8.47004	17.6896	0.0380798	17.4938	22.1831	7.90364	23.2662	9.89988	15.3342	3.41175	13.2944	11.0437	4.49512	25.5747	3.99715	14.3431	0.0174785	47.0229	17.8507	3.56973	7.21472	7.1498	0	7.69209	22.9761	27.9323	6.636	24.028	10.6616	32.4249	8.25006	32.2425	30.8595	3.37044	51.7277	67.7831	13.2823	21.531	12.9939	4.66197	9.21652	14.6126	5.19262	25.4752	1.72239	40.8191	19.8344	2.16071	10.9069	12.52	1.77309	7.32832	20.5761	0.0500971	3.30949	0	4.66058	0	16.0008	4.45721	5.76595	43.9002	5.43096	16.8534	6.84124	7.86938	0.0117406	0.029862	0.0141284	9.16531	27.5584	6.32452	6.24547	5.30774	1.85219	24.0682	24.1952	0.0425761	30.7173	15.6216	0.0133483	3.1133	0.257928	36.1148	14.2232	7.16474	11.3965	8.2903	4.73691	0.145539	1.59542	2.57465	13.1581	0	2.98394	51.4341	10.3171	17.9932	0	4.7768	2.64171	11.0907	38.2479	6.63284	33.9811	10.4737	26.2599	89.6343	0.0391476	0.0357397	1.90369	8.13899	9.11447	1.45233	1.83397	22.7103	32.4174	3.17786	25.6653	0	19.2516	11.0469	0	26.9047	6.75873	2.78494	0.539971	26.5133	17.2845	3.54854	9.28364	6.46274	38.8151	11.368	2.57671	20.1968	1.32073	0.0813723	0	0	0.105371	0	0.0693171	3.00555	6.23826	0.0854695	19.6161	0.0919195	6.01627	0.200554	0.2433	0.111476	0.824709	40.7432	0.0899823	45.3558	10.8	16.7817	11.3977	19.0079	18.6462
BRICD5	170.357	197.735	186.652	155.556	160.296	158.734	84.8677	209.793	182.776	241.883	138.196	222.492	171.882	195.375	120.761	145.562	159.991	260.855	147.25	229.98	188.82	309.6	194.876	258.208	147.231	250.137	160.765	165.486	173.997	112.191	136.465	131.519	151.078	39.9006	190.124	205.449	168.86	206.547	158.633	252.138	170.039	158.242	249.821	586.444	226.807	234.021	305.739	181.441	530.38	438.401	243.244	106.441	405.715	80.5372	219.17	179.839	323.212	139.587	127.318	362.442	236.388	187.228	314.21	87.9412	201.431	110.7	188.009	318.605	165.734	412.016	90.2166	153.433	227.554	154.538	191.522	140.954	277.564	67.3808	212.477	176.514	287.588	210.365	155.272	56.1653	59.1073	169.608	342.071	188.911	188.147	552.274	275.613	227.58	110.359	66.3343	83.8173	297.922	273.689	55.4129	82.1363	138.188	231.288	67.937	540.364	304.767	92.4329	144.235	268.945	162.064	167.183	89.7111	180.225	68.1876	104.494	266.144	133.463	174.599	247.392	400.253	173.088	220.558	118.498	440.236	256.252	70.8405	257.73	142.208	55.7713	246.349	101.354	248.744	116.726	100.474	65.533	70.3704	205.055	129.907	81.3863	251.021	151.791	146.218	242.332	179.085	60.7932	106.442	75.0115	199.519	177.315	79.1988	0.122162	371.802	0.0797211	11.4473	116.938	4.99199	13.9742	97.8211	102.167	96.6794	160.258	23.3622	1.13394	47.9294	14.9112	16.4101	4.35374	30.1457	19.4175	0.0860573	13.5774
GALR2	1.82939	7.11067	5.35559	8.43337	0.000678752	0.0452855	13.6769	1.76317	4.24607	4.62809	2.23709	3.87542	22.4255	1.49729	30.5669	0	17.4427	10.4561	20.422	5.06529	0.0399872	0.0246172	0	7.15785	13.5515	7.33423	7.36069	1.76346	0	36.0161	5.55186	10.9158	3.08974	18.7651	6.61638	17.2706	8.35235	26.655	6.19592	2.44566	3.92497	3.36516	21.773	0	17.7283	0.0327671	17.8391	3.52393	12.9034	5.43239	0.813339	74.9912	3.49816	46.6114	7.5948	4.29072	30.9726	99.7081	10.8762	31.292	5.40154	10.2078	19.446	13.2227	2.26878	10.2391	16.0008	5.20531	22.1598	66.8444	13.6434	5.57986	13.7403	408.816	14.4256	25.816	20.7197	8.05476	24.5922	5.28006	16.623	46.0954	15.9818	39.1122	2.39702	24.3861	11.6582	18.0934	442.743	11.9693	12.1233	0	8.28506	4.82824	87.5895	8.23899	38.7411	15.2991	6.62788	10.8143	3.51325	8.6565	70.3341	6.15814	11.6544	18.0539	17.6631	9.47403	18.9015	33.4527	52.3476	8.83896	7.50339	14.4928	6.87542	12.5634	0.0415367	13.1247	15.3741	6.46488	1.40865	23.4776	11.9025	1.86112	10.2784	13.0117	10.7489	12.8468	11.1541	39.4884	8.83096	4.59838	20.4289	13.1187	1.90694	6.63301	20.341	12.5554	29.6341	29.4516	8.19121	9.68313	2.57003	40.4619	11.5602	20.5859	12.7028	10.4334	0.112504	20.1798	0.0737574	0.165359	0	0.0910832	0.0653445	6.30703	3.15298	3.33972	23.1452	33.4052	60.474	0.057945	2.58527	39.0851	19.4273	7.30833	0.0572463	2.48429	21.4611
IGIP	1341.55	919.205	739.436	709.419	1081	809.32	556.969	963.945	1149.44	410.213	1222.65	890.926	558.255	884.385	398.259	942.703	576.373	812.857	482.645	677.063	669.764	688.696	656.582	848.032	481.355	641.52	646.19	898.95	667.008	383.662	900.617	1120.11	1177.19	675.528	819.959	1302.78	564.427	386.414	979.573	1116.32	925.271	889.388	701.817	502.55	495.737	577.03	1746.16	516.793	479.391	890.253	583.492	531.984	1049.55	388.185	311.495	406.521	253.007	884.219	359.253	542.601	652.247	223.387	546.038	675.049	635.141	582.053	691.035	712.259	482.749	630.49	416.598	449.082	1331.64	462.632	641.504	303.428	345.958	681.096	387.562	507.484	695.665	622.362	348.181	231.677	760.375	394.664	1307.7	323.773	384.578	1252.4	183.215	927.352	877.507	735.758	463.693	516.409	1180.59	375.584	560.336	752.226	683.404	544.852	173.181	665.492	497.55	484.49	392.601	933.469	413.594	840.011	633.305	438.535	1354.04	1070.79	1088.82	699.432	449.798	471.305	775.062	846.869	1165.21	333.915	949.018	404.397	1275.17	763.562	763.113	246.996	586.813	963.143	735.597	499.59	471.992	512.501	827.719	882.067	966.143	734.963	1275.52	468.935	1047.06	505.473	489.622	2102.73	780.61	222.62	377.73	365.618	2969.36	650.718	1452.02	4266.23	1193.12	2813.98	1632.77	650.708	1306.59	585.008	904.773	779.736	405.084	1289.65	2856.1	595.198	511.249	1497.77	1633.51	1275.22	692.369
TSKU	1038.93	1409.96	1707.75	1225.79	976.804	1342.87	1046.28	1671.07	1268.85	1572.14	1676.66	957.953	1906.3	1660.32	1366.28	1510.11	1002.61	1651.82	1223.98	1585	1065.17	1942.17	1149.27	1576.84	1749.93	1381.18	1407.94	1016.49	1241.6	1740.83	1481.83	1371.89	726.068	3048.45	879.352	1846.12	2683.69	1710.4	2011.69	1398.66	1092.01	767.17	1964.45	1535.29	1343.29	910.308	2018.22	1413.62	1168.5	1479.16	1143.38	2973.87	1259.39	4826.32	1443.59	1263.13	981.23	1153.55	3767.67	2035.3	2109.7	5993.22	2266.48	1452.24	991.941	2795.45	3056.15	1049.67	6454.25	2321.44	1605.44	2496.3	2133.06	3230.6	967.923	3574.99	1321.63	2201.79	2180.82	3656.24	753.823	1114.55	3405.89	2473.21	4472.87	2075.06	1034.91	3451.98	2376.63	1556.69	4285.49	1860.38	1122.53	3045.78	2154.38	1775.24	796.565	4937.77	2172.75	2018.55	1234.35	1919.75	5199.28	1062.39	2541.05	1900.61	3873.1	764.492	1968.16	888.391	1211.23	4059.56	3347.39	407.484	1288.95	1760.59	692.834	732.044	1458.76	1647.79	1602.65	1378.19	1134.09	2957.59	1569.03	13741.5	1466.21	6544.55	3016.14	1975.67	792.298	1791.22	2078.2	2141.14	1390.26	1025.45	1208.14	1417.74	1557.21	5952.79	1235.22	2056.33	2905.65	2330.56	1327.71	725.666	608.561	6248.97	303.025	1572.21	629.009	174.265	1203.23	503.99	436.385	5994.01	1199.22	1012.26	1134.59	2165.16	2437.78	2041.69	1799.83	4072.44	3169.76	1424.72	2011.36	1641.28	1672.6
ANXA2	61636	51312.1	83175.5	87614.1	61010.7	63264.9	83526.9	46084.3	52514.7	74090.5	96745.9	77813.6	44930.4	68606	56155	65623.7	92036.4	69692.4	57723.1	63253.2	74250.1	54965.5	76445.4	83195.2	101179	94277.1	98672	69477.5	70031.6	131172	68042.7	56292.5	44651.2	89549	63619.1	30793.8	78407.3	23538.3	51167.7	44337.2	65010.7	48116.2	30797.8	111747	62855.1	54407.9	42048.2	43995.3	52414.9	41140.5	88313.3	35336.3	45459.6	137096	33914.4	40209.7	14789.1	38708.6	70384.9	63567.5	65139.8	42410.9	108240	53833.9	50575	138153	41770.1	50728.5	127881	51516.6	112753	75750.6	45364.3	106475	52784	117592	53217.8	70575.5	58996.2	75096.5	44738.1	78897.9	41247.7	98828	58480.4	73922.5	27303.1	60457.8	56450	41693.2	144149	77218.3	38827.7	75134.5	56860.8	64856	48431.7	83261.1	47082.6	46220.1	43706.7	49238.4	92021.6	54679.2	50512.4	42565.5	57799.9	19138.2	45660.1	49762.8	41399.3	56183.2	74683.3	21060.5	47841.5	43536.8	40763	44776.1	88091.2	54975.4	49099.8	134949	36782.3	58491	50297.6	67432.4	56424.7	46417.1	63803.1	36723.2	57345.4	38291.4	30241	96094.4	54079.4	47064.1	50584.4	92232.1	92011	56214.7	54710.1	73616.2	57406.7	66717	46698	41004.7	41793.9	81429.4	132438	64682.7	131847	116794	74759.7	83845.1	91469.1	152805	75359.3	105135	90098.5	46428.2	114627	58370.1	62137.3	69902.8	64810.7	85006.9	59061.5	52936.3	48265.9
RGS6	178.736	244.963	77.1241	113.372	182.337	140.736	152.443	230.597	247.205	403.807	315.76	159.331	903.15	114.756	314.528	102.98	81.1296	79.9178	20.4634	236.793	347.56	98.2605	84.9456	113.808	106.518	29.3172	163.918	33.407	161.301	37.8705	125.319	164.696	355.318	218.741	481.411	105.601	77.9738	26.624	166.852	106.225	71.6708	8.52413	73.613	47.5691	80.7983	17.3009	412.705	40.2658	163.54	73.0198	55.0628	169.817	53.3177	5.80718	146.885	137.255	1.77642	318.83	131.001	112.205	124.498	23.7568	8.38187	20.6627	130.882	110.753	26.0013	192.164	17.3241	40.9009	82.9424	13.9981	337.308	16.7248	47.3797	57.051	25.9136	20.6144	61.9656	14.7379	15.5962	14.9543	17.8475	10.0309	144.616	62.1153	426.022	240.386	39.3004	58.5599	7.144	222.886	198.392	54.4893	30.3422	40.3863	165.066	41.5942	32.6306	174.738	87.7588	22.5952	26.7198	40.0329	29.6417	68.7653	82.4436	123.271	139.436	47.5869	98.6711	44.0074	212.858	49.244	420.598	175.612	209.937	8.77737	26.9041	195.263	202.173	41.8712	17.199	204.151	21.9768	0	154.307	102.542	78.0421	14.9996	7.1963	108.415	74.0869	215.022	74.4671	145.838	18.6819	23.3332	108.226	28.4972	57.2706	9.66526	21.7399	14.8143	138.686	19.4667	20.6541	33.0704	61.1876	27.4892	118.938	877.862	159.8	221.803	44.0531	2.59246	328.232	111.76	30.0735	241.914	44.1295	276.623	105.951	20.3832	23.7716	16.9313	70.5776	120.364	36.332
HOXB4	736.422	629.749	445.094	418.9	550.015	688.826	257.896	547.081	556.762	288.354	701.774	518.816	473.883	492.026	339.998	553.541	316.693	373.799	398.793	493.124	446.506	543.467	381.757	570.15	266.268	263.905	398.224	558.912	378.807	255.008	403.87	390.277	541.465	303.252	634.961	312.96	373.114	373.107	633.463	634.105	515.067	281.225	227.04	442.606	468.021	410.915	224.266	234.312	340.848	957.035	345.549	366.611	352.199	135.854	216.813	590.555	499.759	258.608	258.3	285.087	505.026	1748.81	317.461	345.404	467.104	284.139	475.024	586.704	320.871	469.875	191.412	361.151	332.649	317.938	323.329	634.705	268.27	475.699	357.074	221.708	190.025	298.342	359.496	233.682	530.005	1467.28	721.854	564.239	323.576	470.748	107.03	596.448	411.566	447.101	359.448	224.94	214.778	365.784	308.679	345.624	1042.48	291.157	217.749	309.783	470.48	497.933	204.149	302.984	176.071	347.262	419.853	230.824	639.375	249.018	706.612	465.231	167.195	129.866	241.353	450.918	523.34	398.96	305.55	321.259	404.342	93.9139	666.598	79.0268	1103.66	309.15	155.627	370.804	273.472	332.284	302.989	481.646	295.342	152.882	427.481	348.052	324.145	183.895	1030.02	230.174	352.344	159.726	160.456	1176.02	99.4124	90.8179	61.3445	15.6517	396.881	173.347	96.143	168.345	681.508	310.918	99.4315	38.8265	80.1061	452.3	327.724	266.042	64.7567	127.438	224.169	238.447	190.303
PAQR7	731.721	933.452	777.126	796.578	839.55	874.603	587.909	906.965	741.662	712.564	1285.15	801.538	798.675	795.837	685.27	928.839	700.18	660.691	716.801	700.056	789.708	844.576	873.444	1017.47	1202.81	819.712	580.001	874.525	626.218	788.423	960.039	830.183	1152.55	679.059	808.208	791.054	1445.09	688.146	1103.18	733.46	776.913	839.471	1405.68	888.054	1152.93	783.021	661.579	841.739	1134.36	952.333	601.855	1040.34	707.954	522.115	2840.44	705.527	519.727	896.733	1081.53	907.742	744.412	1191	1209.89	738.976	696.983	1153.04	1196.06	873.005	1437.7	1036.52	800.434	1198.57	885.1	954.806	1030.72	446.512	794.427	1695.16	783.006	1086.37	1831.52	1031.18	1123.69	774.257	1047.37	1009.82	1757.71	691.922	1014.13	737.355	633.339	888.464	1240.58	850.5	1118.59	879.921	636.462	993.736	1423.68	905.554	873.671	543.098	903.878	976.404	910.305	1371.04	1318.19	996.896	1448.96	1027.57	946.431	1283.59	1203.36	1071.56	897.526	996.341	987.491	1468.31	730.821	593.481	938.66	917.882	1292.15	2131.78	1035.65	412.768	1109.28	1050.59	922.275	970.558	921.334	749.449	1549.15	609.186	1126.68	790.345	1324.26	833.015	549.628	550.642	883.464	481.849	1034.96	911.314	890.033	1865.7	1057.59	1375.52	112.141	813.175	172.052	401.617	683.026	134.328	268.577	1340.82	1046.05	990.598	1104.55	621.292	572.942	1137.04	475.612	971.762	1037.54	397.706	394.829	712.801	768.715
PAPPA	232.738	138.017	204.59	140.551	208.385	193.628	470.826	279.43	144.758	145.096	140.398	261.353	420.081	141.076	338.896	89.116	84.4192	210.373	786.269	223.984	144.428	360.856	109.93	185.541	121.136	264.816	139.761	136.524	164.918	214.822	107.669	144.506	275.764	128.87	223.559	669.161	875.876	965.203	313.143	282.39	173.995	1103.8	122.345	338.843	206.957	1009.38	1472.55	288.272	331.605	353.345	185.41	1527.73	1564.84	87.3279	1305.94	285.203	31.8096	923.723	98.1868	241.852	333.19	38.4192	137.075	265.656	263.995	692.075	665.033	556.191	130.066	83.798	285.327	743.884	321.436	633.921	233.752	159.264	26.9491	553.259	272.474	166.029	330.187	274.803	56.4326	1515.41	300.947	90.9562	443.684	233.51	345.285	332.512	20.6845	407.726	632.481	526.331	247.369	327.732	210.749	152.016	544.487	216.85	219.411	1110.06	82.5194	555.289	493.563	194.962	423.036	272.472	393.397	305.115	270.843	619.783	402.055	1399.57	330.984	606.358	36.3444	615.23	142.299	217.994	241.655	7.9744	413.951	551.843	405.627	1276.58	325.837	139.599	95.2755	1074.58	321.941	494.983	203.58	323.832	478.442	475.613	336.88	49.4209	351.903	123.28	373.224	149.693	106.676	70.1351	183.721	36.395	71.7747	406.959	1475.41	55.9401	341.58	188.267	160.388	395.304	275.485	169.585	288.607	40.1061	76.3245	207.621	51.5066	403.333	268.63	101.691	94.9548	400.024	959.983	725.723	1030.58
MAFA	3.68701	23.164	7.12866	0	6.01204	2.31681	54.7748	7.18705	1.08447	29.7925	23.0236	8.73113	12.0838	31.9893	73.985	16.832	2.24139	10.3785	9.21279	3.3273	32.1596	5.37368	1.9984	56.65	22.9686	1.53983	43.0289	7.18807	22.6603	64.5367	27.8726	29.3134	10.3469	4.74742	11.7479	6.70978	2.44628	8.56025	2.07458	5.00065	8.02748	13.8068	11.3993	3.78661	0.0397308	0.0294016	8.92283	46.5294	7.3736	0	0	20.6224	4.40275	9.70391	14.8465	0.0240515	73.4347	1.73838	20.0943	46.284	7.8397	11.2669	0	8.27862	13.5422	3.37051	9.00046	2.93553	9.63446	7.98048	9.10943	14.0565	12.0887	1.96108	0.0111854	2.18797	8.29123	6.87978	13.7766	1.07485	8.31191	18.0119	13.1909	37.1003	11.555	6.67916	0.852	8.45002	2.0838	1.50911	35.5343	18.053	6.64875	0.0675997	11.4954	8.34448	19.4811	2.93199	1.59829	9.56869	12.4943	3.42999	5.70598	2.5179	2.69414	10.1397	2.93602	1.25698	18.656	1.48768	22.1429	42.5355	7.52086	8.87656	6.23845	10.4537	8.80789	0.033987	0	16.4991	6.04826	0.110675	10.7169	26.5441	13.808	4.83603	6.45054	17.0784	41.5101	29.4143	3.97505	1.46495	8.5015	0.909308	5.41535	2.13182	0	0	4.58463	7.31377	0.00849318	0	13.8004	1.66853	13.2043	1.30853	0	3.14853	0.0996774	9.17181	0.0657499	8.47498	4.66214	0.0809722	0.0583284	0.0870404	0.163483	0.188377	16.1751	12.8234	19.4769	33.8552	5.01175	0.331488	0.0294044	0.0742266	6.86009	11.8913	0.123026
NGRN	4373.66	3732.01	4011.34	3744.89	3507.48	3899.11	3126.13	2925.24	3271.94	3799.18	4719.67	3091.51	3264.76	3878.83	3011.11	4187.7	4003.72	2865.42	3001.14	3290.05	3279.86	3242.69	3647.68	3600.1	4406.17	2362.69	3202.53	3071.23	3603.39	3642.23	3307.19	3555.3	2717.77	2789.79	3448.24	2137.01	4962.33	2908.74	3735.98	3310.89	3087.69	2561.47	2356.31	4930.53	3472.08	2897.98	3429.33	2265.66	2272.38	2136.58	2622.8	3932.89	2422.78	4626.38	2011.52	1729.21	2675.28	1686.06	2585.1	2403.18	3233.91	2234.32	3257.07	2447.04	3430.53	3125.97	2958.15	2923.84	3477.63	2052.09	2987.56	2996.86	2027.89	2265.94	2941.83	2804.73	5578.51	3134.96	3932.76	2783.18	2522.03	4126.56	1668.56	3701.79	2894.46	3196.82	1852.99	2858.9	2475.88	3040.4	4138.59	2949.88	3295.05	2512.4	2676.1	2881.01	2812.46	2222.16	3060.32	2957.71	2339.35	2428.03	3003.01	3257.05	2619.31	2540.52	2291.85	1586.41	2738.55	2785.47	3624.63	4035.43	3528.15	1978.06	3243.05	1628.87	2282.9	4123.57	2119.4	2407.77	2997.35	4333.57	2069.08	3718.24	1925.75	2713.4	3390.02	5634.25	2737.43	2366.47	3536.21	2433.88	2794.8	2636.76	2480.38	2213.36	3459.4	2578.25	3654.19	3780.7	3118.7	2519.53	2038.33	1765.92	2964.22	1315.77	1710.12	2372.21	2095.98	2957.22	1213.16	5865.03	3053.35	2200.96	2329.64	1918.64	2549.64	3377.39	2389.28	3037.65	2338.35	2817.57	2524.16	2082.51	2445.03	2187.48	1824.82	2426.71	2048.9
GRID1	426.369	543.333	375.983	811.621	456.844	402.991	383.919	420.463	255.693	167.41	1005.46	400.279	498.237	298.974	380.24	430.75	589.476	441.627	983.654	551.909	242.177	335.286	644.59	584.497	205.713	309.686	508.537	428.659	363.398	358.84	673.164	279.498	310.825	634.247	371.107	111.344	238.515	87.5415	362.566	361.753	619.283	77.3367	25.9369	174.171	237.9	89.5578	454.516	284.769	196.739	251.093	561.815	429.235	482.171	186.328	155.773	87.2911	36.3594	182.542	162.79	171.041	434.223	11.3466	40.5511	115.341	262.482	191.421	253.013	504.561	99.2323	219.474	222.437	214.251	97.319	86.6135	226.536	64.5931	39.379	298.875	443.652	173.373	125.651	85.8604	42.316	308.9	436.198	212.845	175.463	166.113	89.9554	360.747	24.0877	592.703	292.799	352.425	248.126	74.6219	164.097	194.694	186.194	360.167	125.743	121.127	61.593	181.544	243.613	385.238	465.257	319.342	147.142	233.626	226.54	90.1679	651.679	263.643	489.475	452.656	82.527	117.859	53.8289	214.762	326.723	35.3755	217.297	335.459	211.894	119.277	338.66	20.888	109.463	288.89	123.195	351.257	141.386	444.983	182.167	426.921	216.224	86.3091	227.334	202.599	89.9938	47.1098	177.311	113.758	429.167	85.9675	58.1973	113.183	190.951	51.3512	90.7778	1922.41	340.027	280.587	169.013	71.8754	872.892	163.997	48.2538	95.5165	158.184	412.353	378.081	69.9491	191.997	179.04	344.66	280.08	218.324
RPS17	31.6571	21.3502	42.2204	22.4785	23.0429	33.7517	43.4782	21.6797	25.3629	19.5151	42.7247	21.3675	22.7714	20.6811	24.3693	18.8114	16.4707	11.2396	22.5005	16.9811	41.0535	27.7647	41.9736	17.8944	29.2358	28.5991	28.3708	16.2431	25.364	17.7639	39.9484	33.1853	34.768	25.8361	29.2373	64.3022	44.9535	38.0494	26.7955	19.3178	16.8347	47.24	25.9335	39.0021	31.0317	37.7857	28.3601	24.1845	27.6761	27.3511	22.6873	6.17179	20.4049	31.0419	27.5168	30.8898	29.9963	24.1142	44.5274	25.7139	19.5953	27.1292	15.1682	10.7161	29.2426	26.548	49.0025	28.0742	24.0728	34.9152	21.8387	42.073	24.9284	32.4757	23.6969	25.8561	47.6617	28.5872	24.5843	39.9491	23.8989	707.938	22.5588	47.1388	10.4887	23.3289	8.05353	9.71989	14.4885	7.94199	84.9841	30.3181	6.61687	29.6581	4.28712	0.562056	16.0031	41.5878	4.1207	3.27815	6.4623	7.78737	58.7744	25.5072	20.6457	25.9718	16.6773	50.5748	35.3125	12.6201	24.1674	26.4224	37.6357	10.4247	2.67571	21.9764	56.1308	44.7708	16.3296	6.47563	3.71752	143.571	2.52377	14.148	15.4898	12.9958	10.751	4.75683	28.384	9.46485	10.4561	1.47361	4.1926	4.66532	6.76092	2.14051	8.51908	10.7487	24.0333	2.36775	15.3484	19.4506	1.91114	8275.3	3.52405	8960.42	4.7004	6.38488	11945.1	16.4824	9858.65	11654.5	4.64764	13098.9	14108.1	10809.7	18668.7	51271	164886	9103.68	219223	8172.32	12224.8	34012.6	8270.08	12583.7	10314.8	7960.48	11028.3
HCAR2	1026.82	1238.92	3089.78	1483.51	1600.96	702.445	903.061	1769.61	852.61	2233.56	861.959	1952.84	2056.86	1637.15	2366.08	1481.39	2735.95	1686.57	247.466	2659.03	1271.76	1567.43	3247.93	1365.25	1837.65	520.504	3226.65	1729.15	1704.72	5419.29	2164.26	1129.93	1139.78	1017.3	2189.66	337.91	821.767	133.226	1540.93	667.708	943.816	147.003	147.225	400.7	1092.05	1094.67	746.964	251.561	206.875	345.101	226.518	263.428	527.394	1409.18	1003.81	244.782	268.482	310.496	290.119	479.137	1089.58	160.229	571.443	482.375	1066.64	1845.2	323.016	403.656	499.13	224.461	3450.11	492.124	159.363	679.19	578.695	45.2267	38.3419	245.353	1326.99	707.098	871.129	369.593	376.415	1075.13	2175.48	75.437	798.264	570.394	284.304	139.657	134.129	90.9985	711.849	198.822	494.883	194.833	1696.55	2574.49	233.126	704.983	413.322	257.993	138.313	741.697	534.718	205.114	290.521	56.4576	228.876	569.751	750.097	51.7065	1923.75	105.023	791.411	1649.72	280.464	168.051	328.855	1826.79	1299.14	1151.11	68.0287	1527.02	72.1953	12025.2	2229.16	492.517	351.687	701.663	82.6199	1845.76	247.874	1232.52	1302.87	2198.09	499.042	201.455	1281.76	236.854	299.611	73.162	236.135	33.7225	1092.24	47.2751	48.6158	658.559	1024.35	404.724	266.264	14.2367	1462.01	1588.25	1029.95	837.442	84.7597	3170.56	6.91666	462.785	633.312	1062.96	1492.85	331.661	281.536	1143.49	441.46	917.735	927.954
CCDC87	7.42859	4.40594	2.6418	11.2447	0.000713683	3.43519	11.46	9.02581	12.673	5.55498	15.3239	3.87335	3.69197	27.3879	7.43019	7.91946	5.51499	22.725	10.2274	18.8244	11.1101	12.8062	4.99656	12.5584	14.6072	9.78488	14.6974	12.6696	5.40127	4.79537	13.9403	18.064	14.4201	25.7852	25.0953	2.85868	26.0057	155.362	11.3453	22.724	12.8047	25.7797	4.16652	19.9731	15.5348	15.1325	18.6291	43.584	5.50074	26.4656	6.93111	111.601	10.6177	29.1124	7.6033	18.1132	14.5252	32.2189	19.9825	20.2083	5.398	78.7508	28.7717	49.9163	15.7745	27.4551	20.001	1.40139	22.153	15.9608	5.42173	32.7487	16.3197	9.83537	27.8052	21.5383	6.23389	73.958	31.4775	12.6316	98.5502	0.550122	11.2643	35.102	35.8594	22.1983	5.34502	9.7296	14.4875	4.71156	0.287149	24.6428	28.4246	43.7009	11.9128	9.62945	25.7164	8.47944	106.962	28.0284	33.6732	21.7602	85.7636	15.8147	18.0513	18.0716	39.2649	5.9653	22.6873	19.0027	27.1857	28.5833	11.2704	3.13125	6.16292	29.277	62.582	91.4515	19.2194	9.74515	7.52368	28.7119	26.701	80.4069	19.4492	9.71656	17.1759	234.047	59.7838	50.4265	30.8131	16.4128	56.3516	3.72142	31.7535	13.41	18.7295	19.7586	0	74.6138	20.4574	12.1219	78.5769	42.0784	10.0757	29.0403	6.28037	84.4844	5.23775	5.46199	63.4178	22.5605	15.7256	20.8062	0.0667148	38.3029	6.07284	23.0947	91.1593	66.6914	0.988665	38.7097	12.4281	31.7413	23.7454	12.1081	2.34733	38.106	20.1927
C1orf116	9344.02	13228.6	8964.9	13299.2	14887.5	11857.2	7676.65	9443.09	17577.8	12021.7	19212.1	8918.95	4515.97	11545.5	6417.28	15021.8	20433.9	12454.6	24747.3	9550.79	9122.05	8316.54	14976.5	15981.8	6767.99	18280.9	6544.81	19461.2	14728.1	11094.3	16530.4	7957.55	9960.47	18545	6511.92	34032.1	6976.79	2311.93	9437.33	16068.8	14520.4	32018	24304.2	15912.8	22751.1	25256.7	6600.86	29858.3	14632	4347.12	11206	17323.3	17404.4	4787.45	36067.4	13776	617.117	27920.9	7130.4	10813.9	14790.9	335.039	4758.94	13431.1	10383.5	7588.63	1660.08	11021.9	3467.01	3421.8	7976.23	12759.3	14969.4	6802.75	13663	3400.79	8068.5	22382.8	10495.9	18908.6	42854.5	1630.3	16707.5	5834	9782.85	2499.66	29258	10276.9	8656.79	11167.9	11093	8231.38	36676.4	10311	10457	17941.1	21291.2	6262	34946.4	34318.4	22736.4	10757.5	1791.15	23862.8	6001.52	7930.24	6807.84	19756.9	12707.3	16267.9	28291.2	34485.9	12450.7	53585.4	15808.2	17812.8	51335.8	12433	4634.03	10090.3	15818.4	10803.1	12717.3	10784.3	17854	6950.64	15263.2	377.822	8923.76	7262.81	32061.1	7227.04	28792.7	11487.6	10899.2	15296.3	39773.4	9981.98	9084.29	55363.9	7178.13	7797.14	15349.1	15238.1	26724.2	6534.92	7712.97	2193.34	7753.8	15080.8	26726.2	26692.4	12758.9	9225.8	14049.4	4496.56	16034.6	18024.7	2992.16	1627.89	13044.1	12782.2	23870	7421.06	66449.7	21185.9	5906.67	18024.8	3945.13
CRIP2	20470.9	14520.1	19369.3	17493	16542.5	19357.1	20076.7	11758.9	12895.5	19219.2	33779	15365.3	18999.3	20385.4	17651.4	16249.7	15595.3	14858.4	10762.2	15366.1	19401.4	12740.1	15697	20763.4	19155.4	6281.5	19852.9	12800.5	14603.9	19387.8	15564.8	17317.8	16816.9	14488.5	22586.5	6516.65	11771.5	5500.51	15429.1	13086.7	14812.2	9997.38	3642.8	11420.1	10930.8	10324.7	10543.1	22928.2	7735.37	11554.1	5445.92	9759.06	10147.5	26396.6	11157	9364.23	5930.38	5646.23	21612.4	21580.1	9260.5	46918.5	12780.2	11026.3	9464.39	5537.56	9902.5	12247.7	15319.3	10367.2	14719	6886.31	8001.36	6086.15	9315.61	18565.8	3602.35	6835.83	20573.7	11065.5	7137.25	7173.73	4273.53	15592.4	14925.9	8427.71	7090.79	7401.17	5866.65	9030.38	24287.2	32834.7	9112.12	9631.98	17094.1	14317.8	8975.74	11158.7	4392.41	9952.56	8836.56	4501.2	28769.9	10857.7	9336.12	20065.9	20805.4	6328.97	8616.55	9595.38	9033.38	22298.2	20490	7580.05	12582.1	15637.2	17118.2	9299.95	5929.33	12937.6	10367.5	31497	7128.3	18409.7	11904.1	24183	14729.4	9876.76	5944.11	9163.67	5592.11	8696.23	11564.4	5740.04	8471.91	9247.32	7096.53	6731.7	15611.7	7003.99	15086.3	6374.14	17069.9	5850.61	10200	14292.2	9131.65	13943.9	1426.69	9431.54	2332.02	2241.7	15963.3	2410.87	2050.79	35649.4	18081.3	14693.2	14663.3	17534.9	13211.5	16701.4	11854.4	6687.28	5002.23	3609.78	6395.84	7605.47	5602.88
DDX28	396.57	381.186	349.05	597.911	400.74	523.417	468.709	469.292	418.381	549.782	709.463	425.539	341.457	563.802	332.588	607.014	697.945	480.745	541.944	508.444	539.795	512.514	530.662	492.134	527.282	461.731	770.142	550.761	526.547	600.73	718.654	530.653	386.291	622.823	480.716	654.738	540.788	555.852	391.43	499.926	528.681	565.952	859.37	322.65	478.022	363.491	516.105	675.205	620.748	779.783	721.767	366.524	343.274	442.538	295.292	1255.59	551.61	364.206	524.828	353.135	566.395	939.452	721.358	841.201	517.785	383.718	490.025	356.434	576.227	541.702	513.256	761.623	580.007	549.258	439.687	534.709	665.986	472.336	538.07	723.895	437.134	1016.22	584.42	627.83	430.572	382.462	399.549	856.644	598.555	519.679	524.898	495.901	415.693	533.499	804.32	415.069	789.462	466.6	689.584	561.927	479.96	523.945	527.311	556.588	525.705	466.45	350.396	1030.84	674.887	490.291	326.22	654.994	536.697	270.827	558.033	507.066	795.028	909.777	995.297	391.808	629.601	911.213	351.638	445.982	783.975	1282.09	576.625	687.207	623.296	634.32	637.479	453.254	1018.31	841.08	666.88	501.081	641.72	974.321	853.451	1046.8	808.812	905.322	539.688	700.162	574.863	1106.32	921.877	651.314	280.093	729.678	395.783	181.281	717.894	290.466	344.935	836.139	655.61	843.451	846.834	384.162	504.595	779.277	640.586	739.574	827.209	779.559	622.295	444.63	470.109
ACBD3	3501.32	3618.87	4386.44	4163.79	3979.35	3843.98	5116.57	3382.79	4089.66	5275.51	3293.06	3938.72	4332.76	3980.87	4372.09	3833.19	4123.17	4199.93	4696.5	4393	3996.25	3510.7	3721.63	4105.69	5009.67	8604.46	4264.78	3652.74	3858.96	5739.46	3956.19	4281.9	4330.56	4853.74	3194.38	8776.59	5360.35	3698.73	3599	4192.73	3692.91	5388.77	7453.48	5343.59	4078.47	5362.39	4298.99	7498.43	5004.82	3275.18	4925.43	6968.36	5769.73	7001.17	7251.1	7386	5743.82	5860.18	5992.53	6610.88	4365.13	4782.14	6336.34	4395.89	4042.65	6354.12	3649.18	4276.02	4354.49	3930.59	5117.24	5135.74	7024.1	6321.42	5015.62	5980.62	5447	5996.13	7356.95	4859.28	6498.68	3363.61	8497.28	9187.78	3933.76	6500.04	3706.03	5664.83	4359.41	3747.22	5565.87	3365.17	4244.44	5359.5	5949.76	5505.54	4911.95	6020.26	6253.2	5100.17	4355.33	9178.72	4718.67	5674.45	4136.04	4847.81	4585.67	5818.12	5710.81	4873.18	5395.66	3691.51	3901.94	5403.84	3571.18	5277.57	7125.71	8579.89	3806.08	4008.86	3457.05	2646.77	4596.4	5411.5	2707.67	4458.01	4444.67	7345.27	5489.05	6875.16	6331.09	5307.79	5630.52	5893.08	3995.67	5099.26	4099.48	5886.12	2439.37	7897.21	3285.38	4641.02	6157.76	5811.1	4515.23	4286.86	4021.03	4067.25	7700.13	4065.02	10009.4	7675.86	4125.37	5939	6025.95	6664.83	3233.03	3500.11	2561.16	8379.47	3636.19	3781.47	4275.91	3861.31	10505.8	6176.67	4717.8	4790.2	6448.98
C16orf72	5110.02	5989.03	5531.5	5516.11	5778.67	4881.8	7346.55	5995.19	5800.11	7357.43	5387.52	6117.94	8184.86	6870.89	12295.4	5263.09	4767.47	6391.63	6456.28	5853.64	5571.19	4999.11	4601.07	5617.09	6462.05	4966.55	5663.26	5264.33	5273.67	8451.65	4926.43	6626.11	6998.8	5149.95	5112.4	8234.16	4917.63	5616.64	4805.19	4466.72	5518.46	6623.07	12657.4	13094.4	6097.76	7432.06	7121.16	10689.6	8414.36	5722.24	5987.5	10006.7	5934.26	8573.38	8790.52	4997.1	5364.21	8741.06	7776.28	8040.1	5490.11	5739.7	5692	4923.16	5486.71	6047.58	5986.3	5763.1	5317.13	6097.4	7291.6	6463.41	6192.37	5588.08	5385.29	8502.39	5774.31	6637.29	6067.34	6181	10494	4940.99	6398.58	7355.44	5012.38	6507.82	8640.59	6246.02	6419.71	5948.23	5019.27	4425.27	9328.04	4461.77	6315.56	7687.66	8147.77	6071.4	5266.6	6246.7	6440.12	5905.77	2569.42	7258.21	4419.4	4764.46	7277.01	7438.5	6131.86	4974.08	6332.02	5244.36	5125.07	5705.47	5097.13	6030.31	5040.82	3692.74	4644.61	6412.61	5252.58	2953.16	4859.86	6602.09	5191.22	6125.81	5148.83	5081.69	6173.15	6479.2	4509.38	7342.63	9298.76	5742.88	5134.07	5941.49	5259.92	5577.53	3855.73	5212.15	3933.66	5452.64	7927.01	7367.22	5781.03	5462.25	3921.95	5849.69	10124.3	4044.82	9514.86	16411.1	5097.82	10987.3	10987.1	7181.93	5582.92	5615.91	5805.38	8576.74	5037.27	5316.14	8370.59	7014.11	16007.3	11486	9707.39	7356.29	13644.9
PLCXD3	310.917	332.196	804.126	548.243	666.23	706.83	469.842	715.306	459.576	526.53	309.269	303.118	433.55	601.321	532.738	465.409	387.902	1007.75	368.118	543.388	526.458	575.495	302.807	394.413	150.377	151.915	436.046	387.051	346.175	162.969	366.727	427.197	445.733	426.032	111.316	63.3393	178.34	49.4667	442.901	698.372	382.113	111.751	39.4136	110.389	157.158	117.595	102.322	34.5342	279.896	234.65	194.186	497.303	490.172	19.3936	134.617	21.318	7.23613	50.0574	100.011	95.6082	383.748	0.0575608	402.236	156.044	214.862	145.896	251.013	214.786	69.3588	99.7599	400.27	242.325	397.379	262.818	127.695	4.34093	35.2359	276.076	70.8159	50.4603	45.707	149.531	30.0819	237.693	455.869	75.4353	190.766	85.5381	28.9647	154.155	7.12364	305.33	497.037	248.413	176.769	97.6973	115.786	27.8185	238.23	398.532	184.323	123.742	19.7456	101.738	153.956	74.4257	225.747	843.817	148.401	283.723	207.411	55.0054	781.648	245.833	797.016	478.791	33.0465	6.59167	148.074	797.267	872.734	7.97904	163.732	289.146	84.5963	48.9478	189.724	0	158.109	127.585	56.6661	287.558	73.197	264.708	222.241	1164.05	184.071	138.497	239.796	48.9203	143.163	19.4347	134.115	32.2848	348.081	43.6533	95.7503	40.3448	877.352	75.2164	87.2467	930.802	735.68	1317.79	455.855	17.4478	99.3012	47.7658	8.59179	13.0425	15.6769	914.493	785.434	64.0093	127.301	140.626	2221.66	488.507	479.114
VMO1	892.78	585.145	758.269	1471.37	690.275	925.264	410.316	870.781	483.896	1091.2	691.973	648.995	422.815	783.853	596.312	1345.73	857.958	834.574	232.128	378.074	660.891	1110.43	1486.05	756.571	3063.34	288.398	2555.21	954.105	1264.29	1787.92	1518.08	540.203	380.586	484.703	1273.28	441.602	1638.46	499.694	967.198	617.154	743.955	366.369	355.584	458.772	515.63	427.115	205.546	171.18	273.392	733.218	167.903	196.832	411.773	371.69	215.595	562.922	381.374	216.525	170.048	460.755	505.73	399.302	513.893	677.591	1338.06	199.966	663.033	281.763	517.447	1180.18	1417.79	438.8	166.26	961.707	812.416	233.496	384.275	257.892	184.923	1095.79	271.013	2259.01	171.249	205.601	969.735	217.316	424.756	262.402	905.565	240.885	301.615	345.128	308.604	312.35	349.173	293.421	1014.88	149.272	139.167	333.91	243.541	192.606	1355.22	907.323	1206.13	182.579	381.806	151.569	300.482	842.479	554.77	155.012	1267.45	89.6574	485.624	639.83	2767.39	302.219	627.939	613.224	801.816	2307.96	173.698	513.078	514.512	739.911	891.684	1486.96	309.119	391.014	175.895	204.154	160.108	358.556	633.752	704.785	330.571	351.708	1426.79	204.175	894.698	648.015	259.447	78.8688	473.43	590.125	257.112	413.389	380.587	1095.95	273.317	39.5217	702.095	144.085	607.574	144.861	236.246	2071.53	696.678	103.268	1130.81	403.366	325.311	634.55	733.381	430.093	683.704	674.587	163.556
ALG12	669.343	920.98	743.021	863.12	912.685	911.744	835.396	935	823.007	814.9	860.822	830.685	824.544	880.385	721.278	978.351	857.947	891.105	972.428	771.608	701.974	843.508	766.512	863.268	837.386	1145.87	773.32	842.868	831.964	766.003	686.121	671.322	686.775	1055.97	729.468	1108.83	806.449	1208.81	698.383	852.354	853.495	1066.58	993.11	880.439	1163.99	943.709	1103.02	1232.11	1172.24	820.84	674.475	995.461	738.198	1647.92	1157.02	1194.99	880.221	1556.39	1055.15	1185.52	848.421	953.05	1406.34	1345.24	838.956	892.871	816.041	865.387	767.015	936.757	806.817	1059.15	1200.58	793.373	1233.56	706.852	592.462	1692.88	1130.25	859.442	1014.41	468.908	853.574	1142.33	1086.71	885.68	758.647	1315.08	977.947	932.585	1771.8	634.334	1011.34	926.189	979.2	827.489	682.338	924.749	1233.22	740.546	1058.12	860.478	1567.54	1329.62	809.045	1621.11	1235.74	378.179	809.418	806.597	1608.93	1862.69	902.98	1072.37	695.753	911.66	1449.3	1362.51	636.58	665.635	819.293	1078.2	837.911	899.549	517.678	725.926	957.101	824.444	1351.99	1090.41	1068.16	742.378	1066.81	921.785	950.591	764.044	1811.74	569.411	652.426	1116.97	686.12	557.568	1076.76	841.466	866.683	790.898	559.868	809.052	152.864	748.006	278.044	398.809	766.846	306.342	466.456	660.626	505.742	588.115	389.988	775.909	712.069	745.157	886.985	1318.46	1304.99	868.514	1039.8	1013.1	849.035
LCK	2094.7	1201.54	1597.37	1080.53	1032.91	1800.93	861.788	1198.12	1167.42	1276.31	1092.21	884.115	866.325	1169.04	1531.49	2327.06	1302.8	1217.11	1342.59	914.67	982.981	1376.3	1125.28	940.338	853.059	1199.74	1083.28	1413.54	792.061	1137.78	1181.93	1604.6	1115.01	1484.48	2035.28	1247.06	1648.26	2079.72	1449.29	1289.91	1868.25	1811.45	1076.05	1048.9	1160.72	1776.32	1052.54	530.601	1644.25	2965.74	2285.16	1111.04	993.45	432.825	1087.39	1523.82	1760.46	1499.93	2228.57	436.816	1303.75	3598.86	1280.09	2990.25	1202.12	1920.58	2852.14	2123.22	1479.12	2760.39	1265.38	1742.16	772.151	1762.95	1065.74	1450.25	5879.85	1831.01	1216.81	1262.9	1018.58	1284.59	3183.81	1288.76	1104.13	1938.7	1151.92	1602.73	2178.14	3434.2	1129.31	1322.74	824.73	3352.02	1976.92	1433.47	1046.86	2626.27	2025.97	1663.99	1241.71	1804.69	1294.48	1242.63	5764.75	2274.59	1049.24	2498.61	1875.1	1155.45	1582.76	1781.45	1865.3	465.715	1420.44	631.491	1806.73	189.869	2974.32	1490.4	821.526	938.834	1833.77	573.532	2789.55	804.375	2504.71	479.561	1784.75	1083.48	928.575	2088.28	1416.12	1376.1	1743.13	1779.9	1306.12	1142.47	1201.37	1540.18	1422.34	2641.77	2355.66	1822.51	1021.29	3114.88	2028.94	1844.73	883.272	1461.16	904.577	157.425	791.306	1091.99	590.297	2331.64	2992.14	1727.02	1453.09	792.732	494.713	1709	1209.78	3142.37	476.751	1097.99	1941.93	1324.23	4007.41
GALNT9	5.54878	7.96064	3.53407	7.46489	2.00467	4.56983	9.23821	1.75872	5.31263	8.33729	6.63001	211.071	29.694	10.2719	5.32726	3.95566	2.24153	6.01601	2.05684	2.47591	6.72185	9.64194	3.99711	7.11764	2.1113	6.44147	9.48069	7.18531	363.122	23.6221	5.53248	0.34268	6.04323	3.59815	4.94648	1.89948	7.15866	49.6017	8.25161	0	13.6782	7.68575	17.6195	7.59544	14.3929	15.1028	22.8358	3.51993	4.58116	14.603	5.18926	10.4314	9.74932	0	7.57027	81.6417	7.24515	12.5105	25.5213	0	3.83073	2.32117	32.3299	19.1296	9.44869	4.22182	12.0006	10.6004	3.83598	1.99399	69.615	5.58383	41.5985	25.6019	7.22007	12.9222	4.16082	2.35368	6.87883	19.9507	16.6113	87.8546	18.8319	11.0329	18.4944	2.27251	12.5819	3.7117	14.4754	21.756	8.70574	7.56493	27.7228	14.2112	18.5064	12.5269	5.54121	12.4902	9.1737	7.40023	1.3255	9.54912	4.37652	9.74416	19.1795	9.05583	19.6344	44.299	3.89818	30.3833	8.05734	1.14777	0	21.0845	2.65535	10.4674	38.3456	7.67219	0.942747	5.65468	3.70462	20.7761	25.6079	7.53717	3.07864	6.45981	4.32261	1.51589	4.0607	16.3417	6.40467	18.8922	5.89669	2.78432	15.1755	5.89616	6.17073	14.3853	13.2048	5.63416	8.18865	4.79342	44.4267	3.13973	4.24114	64.6072	83.2312	112.182	12.771	2.71086	0.0705309	41.4492	7.02716	0.0870023	0.0625198	34.3632	11.754	12.3478	35.5334	14.2035	0.855168	6.89478	0.0916067	0.365873	6.50538	2.50508	11.4085	0.0760557	2.84962
COL18A1	7177.69	8272.79	8510.85	5722.28	5332.85	5303.91	11902.7	6541.35	5285.61	4930.35	8109.22	6510.45	20715.7	7035.93	11919.4	4818.47	5147.68	5597.86	19879	4656.13	7781.43	5798.84	6290	6493.8	3306.74	5564.79	4425.56	6316.12	6517.1	6143.19	4899.5	4613.08	11830	5704.88	11057.4	6647.22	9541.16	10173.9	5898.07	5962.39	7402.83	4039.15	7668.09	2252.96	6590.15	4206.25	11300.7	28506.5	11742.6	10989.8	4495.83	7102.83	4362.6	6490.68	4421.55	7205.14	6478.38	9129.45	11491.1	7441.34	4017.66	4070.5	6476.83	7155.18	5475.58	18428	15735.8	11034.2	10846.3	10961.8	5221.14	11921	12676.1	22301.2	6101.95	11721.3	9023.44	18035	14985.4	4576.67	5667.03	2751.3	14795.2	9990.12	6707.85	17274.3	7263.6	11741.1	11469.7	14896.9	1869.22	16976.8	8125.89	16736	27284	5743.08	3535.82	13934	7180.14	6846.28	4583.58	16561.4	3449.54	6342.38	14577	34052.4	31304.8	16516	17353.4	5566.93	6229.33	13772.4	13037.3	7698.15	5657.29	14099.3	11169.1	10616.6	3507.01	4986.89	7681.55	1190.51	5558.7	20132.3	3601.13	13738	11233.3	8555.68	7496.77	17577.4	2510.91	8700.2	7515.29	7547.97	4609.34	10370.6	5532.57	4408.92	3297.42	19082.4	3243.46	6657.47	10188	8742.89	8830.65	11115.4	3524.93	22166.1	619.885	3467.5	657.275	485.846	5670.21	303.897	210.705	18002.8	4765.7	785.714	3756.57	4500.53	573.344	6218.5	3231.34	2195.8	3445.93	1389.93	6067.05	3325.45	3106.85
RBM10	3419.42	2855.57	2488.45	2324.14	2888.33	2863.55	2674.62	2663.92	2752.15	2766.59	3723.97	2389.07	2322.28	2627.6	2521.79	2982.58	2821.46	2581.15	2705.63	2934.07	2612.33	2610.6	2501.41	2785.24	2343.01	1757.08	2514.32	2815.31	2956.31	2423.06	2911.67	2410.98	2540.6	3173.75	3236.33	2683.27	2674.28	2801.18	3028.35	2524.24	2968.4	2798.89	2489	1428.68	2835.88	2408.34	2847.32	3326.64	2594.78	2573.96	2190.61	2410.81	2532.19	2173.91	2428.72	2967.82	4917.35	2071.8	2527.8	2723.25	2349.96	7986.12	2275.76	2350.72	2388.47	3043.55	2805.14	2706.71	3979.67	1794.7	2295.59	2762.01	3138.86	2281.69	2315.78	2397	3347.54	3392.77	2489.69	2562.55	3488.66	2185.64	2144.77	2829.25	3341.15	4203.26	2616.19	3070.65	3723.63	2919.1	3392.22	3368.04	2701.93	2892.07	3020.38	2863.55	3075.63	3468.29	3028.44	2959.09	2953.35	2896.22	4120.07	1958.9	3428.22	3393.32	3029.96	3833.69	3099.21	2108.33	3987.09	1230.91	3256.03	3432.23	3061.01	3270.25	3844.35	1414.94	1774.18	2561.91	3054.74	2342.92	3612.1	3447.05	1715.09	2733.84	3459.68	4456.01	2908.71	3523.83	2924.65	2053.61	2915.81	2779.45	2106.87	2749.85	2517.52	1965.61	2288.37	2926.8	1765.91	2173.54	3314.53	3282.52	2624.95	3678.5	2195.01	2734.71	931.656	1712.63	1360.37	892.875	2646.95	984.664	1070.57	3388.06	3167.26	2174.19	2202.72	2511.86	516.222	2994.15	2701.53	1176.44	1866.95	767.694	1686.03	2202.64	1757
ADGRG3	158.226	497.006	122.885	96.4913	280.519	114.883	391.939	603.155	328.585	498.618	292.823	221.503	405.392	552.656	3452.32	102.979	100.86	365.973	339.488	209.444	303.255	95.0665	101.935	216.89	1331.17	27.6879	351.998	177.207	300.854	2655.77	81.6639	336.74	109.137	201.269	178.456	26.8581	80.3498	54.2301	168.92	91.0108	227.431	42.0728	42.5219	39.9512	100.712	91.6959	47.8614	219.226	227.297	54.7429	122.471	34.8869	107.601	90.2477	77.3092	24.5111	53.6626	16.9444	87.295	290.733	214.417	111.677	512.744	66.3568	334.204	1531.03	226.011	94.4025	104.061	113.727	617.597	300.431	43.0197	373.096	41.2034	97.9201	51.805	61.6672	29.5012	34.6994	34.2849	85.5738	68.6765	265.771	53.313	437.555	64.7543	56.6478	158.16	103.582	71.3718	87.2193	108.719	72.2257	83.8682	158.017	231.913	85.6905	64.5256	93.6919	68.6739	109.83	94.9487	37.6209	132.055	89.0395	245.398	30.6264	81.7779	53.9415	143.978	30.8268	77.1892	12.0236	33.5729	127.55	59.4268	58.9505	213.504	241.184	93.2692	14.5125	33.2545	148.357	27.1941	4.80989	96.4778	214.926	69.9361	62.1555	56.6845	26.5903	34.0013	79.7669	93.8052	70.5249	18.6816	35.9292	186.186	31.7642	87.9439	112.316	42.3004	7.52299	210.28	50.8925	45.4264	509.56	10.3308	38.5042	56.615	14.2624	128.072	95.2175	27.8635	202.736	122.414	244.488	6.95056	122.455	1.11922	198.172	71.5411	211.581	28.0859	26.5407	209.242	40.6264	26.9731
GLUD2	40.936	83.7406	60.108	70.2844	72.1332	55.1831	75.6272	52.4221	57.0616	88.3887	43.897	56.3447	101.261	91.7581	43.4452	68.3254	52.6185	66.0602	75.6668	55.3266	86.6134	49.1352	79.9492	35.8134	52.2173	93.2191	60.9484	83.2148	42.5615	75.5303	80.7837	53.819	94.235	56.2581	48.5079	52.7854	100.358	48.5216	29.8875	69.0909	52.3093	123.032	114.026	114.227	53.1531	74.436	89.3918	40.2625	69.2594	32.8254	65.5758	62.2925	61.333	193.158	68.5707	59.6131	72.7995	57.2382	55.4516	45.9493	47.174	387.55	84.6428	63.8834	51.4594	35.1281	69.0035	57.0474	79.008	79.8084	87.5105	87.943	12.8494	55.1169	84.4389	133.379	363.438	84.4411	181.011	31.5463	66.4624	132.009	111.057	198.576	68.3265	197.194	21.543	38.6035	34.1318	297.656	27.4592	81.537	108.761	72.2	22.7019	22.1972	95.7529	69.1141	11.6536	87.5787	128.132	178.832	39.247	145.092	59.0761	65.3823	177.671	37.6608	124.359	142.343	70.4807	64.8708	61.1835	30.6295	63.1612	48.1117	116.547	30.5935	44.2169	69.6352	36.6026	161.472	165.413	70.8538	43.5339	319.302	70.7563	186.716	215.856	150.425	42.0852	81.6702	89.4532	48.7853	110.488	56.2556	66.5369	221.436	32.5869	54.6734	36.8222	69.9601	168.726	38.0731	116.775	41.2146	87.843	47.6526	243.896	112.903	89.5257	222.623	75.8524	177.94	71.7917	33.5213	46.8228	12.5466	20.1779	74.8156	100.096	102.536	125.593	36.1889	108.924	96.1057	141.009	142.942	67.0542
RPL35A	35065.5	20418.3	29365.3	21167.6	25312.7	30904.7	23623.4	23832.5	22345.7	22047.1	32251.6	20784.7	20999	21326.3	23317.8	22079.2	24165.9	20676.3	27373.2	21355.2	28320.1	26378.2	31668.8	21113	39717.2	22545.4	32298.4	21891.2	24797.8	22010.3	25454.9	29660.3	24231	23854.2	32014.7	28438.9	31085.2	24000.9	28841.4	19998.4	22708.3	33822.4	23112.1	29622	26097.2	28839.6	21475.6	23464.6	24371.9	31370.6	27078.5	13833.4	21998.2	24451.7	27994.6	26422	28937.5	29018.9	24292.1	18009.7	20908	44644	23932.2	38410	23278.4	32022.1	27658.4	22958	35896	25179.7	23964.3	25955.7	20616.2	25073	30056.7	28256	22887	26857.2	23907.4	32469.4	21739.8	463437	18103.1	35471.4	19085.4	23271.2	12262.9	20836.5	24535.5	21715.7	219379	33100.1	12985.2	32030.4	17089.4	14444.1	50267.4	26831.9	23511.1	15609.2	13712.2	25127.9	83737.5	21473.4	29690.3	27222.2	25942.6	39052.4	25968.9	37820.7	21578.6	18608	25384.4	19185.1	16543.3	23887.1	36358.8	46646.9	69004	11323.2	14829.1	106434	20719.1	22793.1	36865.5	31290.5	24135.4	8541.05	30861.7	17960.1	24140.1	16156.7	18765.2	17104.7	27393.1	16125.7	23000.3	28531	79264.9	15652	68811.7	33310.4	14163.3	22593.9	15050.1	35168.8	32175.8	17137.3	14531.4	43196.5	13767.8	17529.1	20393.8	20840.3	13132.9	28761.1	48539.2	123373	216648	15407.4	190650	22847	14171.7	40129.1	13855.8	11139	11609.6	10157.3	14660.4
RGS7	9.30354	16.0862	7.15408	11.2501	20.0354	10.1335	15.9739	1.76137	14.77	8.36128	15.312	7.76679	1.40196	0	6.37218	13.8661	26.1577	6.92102	0.00853583	1.62996	13.3018	2.16809	1.99842	14.3779	0.0166678	6.48537	14.6915	3.57481	11.7923	0.0669895	27.9721	14.5114	3.1063	0.073741	3.26272	5.73803	4.82148	86.6626	12.3765	12.5633	11.1786	188.035	12.4592	173.394	1.15873	73.2878	1.53038	0.0641156	63.7707	45.6556	27.9549	118.318	35.5567	188.387	39.8798	173.237	201.541	7.10123	5.40765	18.3566	1.46779	147.417	110.31	6.5484	7.81474	5.0731	37.0019	11.2984	11.5436	24.9394	18.192	21.4924	3.37287	3.92885	8.25394	8.64857	2.08995	60.4143	35.4094	10.534	6.25098	0.568119	95.1227	36.1057	7.03087	33.2787	3.54578	19.344	0.0146519	6.31661	0.294376	18.9403	8.2744	4.8313	2.35235	14.523	28.9098	0.163139	15.0185	1.21005	134.516	90.8108	290.261	12.2103	7.84776	3.44761	19.6221	23.5525	20.2219	26.9505	81.5483	11.0432	3.73472	232.255	31.5518	25.1083	237.011	0.0393691	3.82567	2.36466	22.8552	26.1821	67.7191	3.74979	2.42411	0	0.0311053	1.51712	296.859	260.594	6.38315	53.4648	0	5.59818	10.877	72.2851	15.5623	0	21.7082	1.54104	4.10234	3.15631	5.30436	0.19508	24.7031	24.2652	25.4877	14.4656	60.9844	33.0225	4.80803	114.404	9.37184	24.4837	2.39626	2.59751	6.07775	18.6174	333.289	110.373	8.497	2.35097	2.58462	24.1717	126.029	1.30036	25.0789	0.082836	26.8969
SLC25A18	83.7935	66.7901	37.6471	54.3392	93.1716	69.7971	108.799	82.2951	98.2363	60.4539	76.7595	53.4285	56.2337	74.959	75.1985	63.3734	58.093	113.085	53.1778	72.3873	73.3083	81.1425	45.9705	84.2769	21.9501	29.3326	85.1003	52.4273	96.9991	54.3368	75.2054	61.1607	56.7205	45.7094	57.7653	425.543	51.9923	32.3403	66.9545	48.8578	51.5362	24.8734	82.9251	31.3887	40.9774	19.4555	29.9875	75.7767	55.4099	42.8853	56.8441	51.1029	81.846	116.48	38.7033	71.2945	28.1754	26.7972	168.419	84.6298	50.3655	76.6825	90.6369	90.5593	107.964	45.4593	42.0021	73.9092	169.651	45.8894	36.4313	21.4859	80.1718	104.348	44.2862	61.3319	32.1241	66.1747	43.2765	38.8934	27.0144	255.957	205.29	36.1064	57.8909	22.2259	21.5465	42.1833	49.6297	52.9728	82.8219	56.8836	24.1756	36.7417	73.8268	40.4288	89.3776	163.682	40.2083	54.6971	27.6767	26.0914	126.59	42.4184	38.57	133.943	154.123	35.2981	49.0829	42.8454	59.4046	41.7958	89.4675	23.3541	36.4288	38.7	26.4407	34.9469	62.5015	49.9627	88.0381	35.3275	50.0732	68.0322	68.4714	12.978	32.1852	28.1709	50.6777	56.4847	19.3632	36.8393	15.255	53.492	52.3963	29.9375	36.7398	177.394	20.126	344.042	72.5984	77.3565	42.3589	114.697	43.685	19.4604	30.2607	37.9528	5.23779	30.2502	65.9628	24.0654	109.226	36.6886	11.6611	37.2034	168.294	93.2162	41.506	126.056	29.7722	76.3228	37.0487	16.4007	38.8567	21.7275	59.1767	47.7295	48.3004
ZNF721	1279.13	1606.82	1206.07	1449.78	1463.7	1597.23	1276.59	1521.86	2027.37	1483.76	957.347	1479.69	1144.76	1239.22	1321.8	998.152	1165.86	1326.65	1226.02	1346.51	1508.3	1420.08	1498.05	1395.75	1296.8	1700.78	1256.64	1329.42	1393.86	938.35	1164.28	1334.92	1505.45	942.47	1087.11	1611.89	1103.99	1499.11	1409.11	1408.82	1694.99	1776.21	1134.1	1813.25	1048.96	1577.87	1159.05	1221.83	1243.34	993.402	1656.12	1559.11	1536.94	1546	1526.95	1597.23	1227.03	1720.12	1469.93	1640.77	1330.56	586.55	1394.42	1427.38	1427.39	1304.11	1222.06	1430.68	1172.69	1204.12	1043.85	1045.09	1553.92	1136.91	1596.02	1706.28	1298.83	957.192	2174.92	1167.29	1579.25	1575.07	1984.81	1421.14	804.399	1470.94	1584.85	1076.95	1089.6	1005.64	1476.11	1035.43	1376.89	1094.18	1363.49	1912.38	1395.36	1583.03	1310.35	1329.95	979.731	1531.81	1188.45	1131.31	1118.03	1332.79	1176.84	1216.49	1146.24	1885.12	1127.66	1278.13	1040.44	1821.27	1386.74	1104.03	1249.22	1143.28	1331.84	1437.13	1307.39	1078.29	1461.92	1138.61	1823.55	1399.62	924.968	3044.57	1228.35	2042.49	1498.82	1638.87	2471.12	1160.2	1632.71	1191.56	1430.75	1439.36	1369.6	1389.85	1324.17	1412.41	1374.68	1039.49	1398.56	859.86	1063.93	1450.69	1865.5	1990.79	1818.39	2578.01	1023.78	1673.83	1998.57	1030.48	947.135	1371.85	1698.9	1255.31	1615.53	806.701	1426.53	1118.68	953.441	1339.39	894.231	1003.62	1011.11
TCEAL7	272.783	151.384	350.935	198.669	159.295	238.625	226.897	206.16	165.883	146.028	305.915	245.808	333.282	167.414	156.768	154.473	161.096	146.881	202.464	245.295	343.145	209.28	223.858	204.377	246.409	60.3772	234.305	170.903	142.255	111.022	220.043	301.095	248.215	96.0545	191.002	127.677	198.304	91.3568	175.104	156.82	167.659	89.4031	58.0706	158.958	125.05	92.78	112.123	130.929	102.512	202.731	202.131	137.372	97.8012	54.3327	88.5202	78.7713	39.0919	48.2717	64.5393	126.906	143.365	81.2578	81.216	102.914	181.633	127.042	196.01	152.36	130.08	141.661	175.054	141.277	49.9144	144.697	123.568	25.8636	33.1641	133.494	118.038	46.2559	87.2313	439.392	31.9643	82.2409	193.232	141.892	122.376	108.346	55.8407	206.51	42.6967	470.434	158.943	132.504	125.919	96.3533	250.394	55.4002	124.128	125.894	117.021	104.583	75.4895	96.8616	146.171	135.208	141.338	65.8369	83.0496	166.907	164.115	74.7737	210.939	68.6528	221.537	199.672	64.9267	51.3199	384.713	169.72	91.7188	103.088	122.991	207.9	286.625	52.2276	171.476	7.97158	84.1248	94.7846	63.1708	198.044	94.5299	61.9235	248.726	127.686	147.298	133.129	394.379	42.3883	601.166	191.353	75.2083	154.303	107.902	59.3573	81.3943	118.086	249.245	189.09	110.753	31.1064	304.608	331.565	208.254	60.7285	250.288	281.242	122.307	72.3	171.307	142.426	113.389	264.985	110.03	85.3647	220.64	123.991	194.079
C11orf54	1954.07	2691.69	3091.53	2320.4	2796.16	2686.82	1818.63	2040.88	2953.92	1770.26	1977.16	2372.56	2142.77	2066.18	1588.71	1982.44	2066.53	2785.49	2205.61	2118.13	2005.91	2142.94	2341.51	2448.18	2228.15	2622.65	2803.25	2522.3	3098.62	1825.87	2225.53	1686.36	1734.95	2266.5	1819.13	3609.72	2523.14	1440.07	2222.85	2277.21	2140.63	2453.11	1202.53	3023.98	2314.74	2350.1	1327.26	1522.72	1709.82	1556.77	2080.38	3803.26	2357.87	2515.53	2687.73	2062.27	1440.93	2398.47	2047.52	2257.87	2361.79	975.663	2129.3	2442.08	2376.6	2200.43	1298.07	1905.24	1314.33	1912.42	2406.82	1834.78	2149.43	1207.78	2870.77	1210.36	1666.53	1590.35	1183.36	3210.78	3322.53	1057.85	2036.54	1998.83	1841.33	1428.86	2120.3	2520.79	1426.61	1355.04	1149.72	1598.66	2680.2	3347.41	2131.44	2163.17	3406.42	1737.75	3748.29	2666.13	3001.68	2639.91	2998.76	2527.5	1570.64	1793.59	1440.87	2672.46	1429.06	3647.04	2337.89	2261.72	1793.72	2824.87	2370.05	1878.73	5024.2	873.86	2536.75	2849.71	2347.83	3766.43	2236.32	1639.4	6883.69	5165.41	1643.06	2554.99	2637.09	1410.65	2907.64	2011.2	3132.26	2123.3	2421.04	2268.99	4265.01	2520.69	4396.35	2330.31	4342.64	3590.15	2375.39	3062.69	2462.27	1242	3011.45	1975.76	2580.75	3521.72	2530.96	3967.61	3334.08	3858.78	3325.98	1149.27	1792.11	2256.8	2349.58	1547.92	2477.32	1653.21	2864.1	2568.09	4485.52	3222.83	1879.41	2483.89	2849.54
CEP63	1145.07	1264.79	1136.98	986.815	1409.6	1121.12	955.741	1057.96	1189.61	1213.05	1011.07	1201.82	1194.24	1285.5	1385.34	971.416	1150.51	1146.69	1171.83	1130.17	1111.81	1089.09	1234.21	1066.75	1232.06	1263.51	1187.29	1036.39	1174.54	1201.49	1306.35	1253.51	1248.5	1135.58	1097.19	1076.19	1121.66	1417.26	1440	1233.48	1265.4	990.005	790.972	1033.69	917.28	1031.07	878.626	1015.12	941.279	976.982	1113.69	829.954	1061.08	1063.66	1028.78	834.281	1128.74	1167.92	1010.57	780.81	1141.52	768.109	1086.25	712.394	1121.3	1846.83	1087.05	1119.11	1084.05	979.654	1000.1	1061.02	955.771	900.666	1195.47	1196.33	1110.32	1233.21	872.521	1064.31	738.24	870.629	841.336	934.725	990.681	804.776	1024.15	993.895	1180.56	1065.94	724.73	844.842	994.599	1042.1	995.084	1102.22	905.269	1217.28	1074.63	1091.77	900.736	1026.14	1358.45	969.16	1102.59	1159.27	1131.7	1209.41	837.076	1051.4	1023.96	1282.5	1239.14	1103.9	1009.99	868.8	859.948	940.371	630.808	1283.86	1177.38	968.734	1140.26	1139.56	774.684	1027.63	1029.98	878.545	665.866	765.374	1066.52	969.456	1093.21	1244.71	801.417	987.22	1024.87	831.211	903.179	1035.23	799.62	563.261	967.799	930.258	1016.26	880.38	853.056	796.094	1203.82	805.828	1174.19	1700.88	1292.69	1063.86	883.037	1281.48	1083.95	1273.74	558.352	895.753	1118.86	1538.04	1369.8	987.679	1080.68	825.29	946.533	1070.32	775.425
WFDC10B	20.5054	11.5588	2.63933	5.59461	9.01723	15.752	4.65301	5.38162	9.52462	25.1633	18.6199	1.92857	2.15741	13.5414	17.994	28.7256	14.2477	7.77618	15.3374	4.1854	8.9204	13.8843	12.9917	36.0067	19.8248	25.4611	13.6626	13.5584	10.8546	13.0019	6.46919	16.5592	15.9417	4.77584	23.4033	82.6186	7.18223	5.68438	17.5233	10.8794	2.31509	64.6276	48.7093	9.49282	26.5792	8.67015	35.7647	18.4319	24.9209	3.60508	8.6813	2.64345	46.2824	125.278	23.735	2.16162	30.0261	83.3816	10.8687	17.441	13.2895	34.9661	17.7165	8.21173	14.1762	8.50922	9.00048	13.5981	37.5821	6.98197	6.3332	10.2585	406.032	22.6349	9.28297	38.7243	1.05334	2.35522	20.6515	31.525	16.6292	46.8941	23.5103	12.0365	0.0671759	25.5218	14.3526	13.3334	4.15347	11.1448	389.164	0	9.11431	1.27337	59.4204	49.7425	83.9745	52.2716	13.3444	1.88783	4.24273	133.793	12.7458	2.52978	1.42221	13.5799	7.84217	35.228	11.4409	5.44961	15.1057	22.0119	9.38492	3.9388	7.56892	12.5682	65.892	181.741	82.7535	8.92139	3.69657	31.3242	62.4516	11.3108	13.5276	0	13.9671	8.77927	44.5902	66.5222	13.6973	6.95304	10.1474	7.4761	9.50002	3.6207	21.868	73.8808	56.1906	40.0586	0.00966958	98.8653	16.3009	36.3845	12.9996	0.0891711	0	33.1603	55.8382	20.1622	92.7327	0.170659	28.4239	0.0937143	4.71486	105.866	0.192817	20.0963	67.1063	68.0342	275.853	16.0119	17.3429	0.406542	0.0336357	6.11591	5.76346	1.28691	4.20014
SRPRA	5788.68	7843.46	7941	7892.75	7467.79	7341.24	8839.72	7033.26	6989.71	7724.86	7592.75	7175.97	8384.09	8038.35	8811.95	8098.12	8971.68	8532.03	9498.32	7821.04	7273.87	7883.03	7429.27	8005.22	7824.62	8385.26	8950.89	8261.44	8736.61	9424.2	8955.07	7920.34	7022.13	10592.5	6978.47	8451.11	7114.89	10301.5	6839.54	7834.11	7270.64	7900.35	5462.11	10392.1	9833.18	7628.37	8521.63	12785.3	6087.42	8033.24	8918.27	10803	7891.89	16432.5	11341.3	12969.4	4496.7	11685.5	10345	10741.3	8037.85	16526.4	7373.44	11641.7	7404.17	10944.8	8141.41	7893.89	8636.72	5741.25	8362.8	9887.87	8286.66	9016.53	11021.8	10081.7	8022.92	16161.9	5357.12	11626.5	10433.8	4120.59	9139.08	13313.8	11190.1	14093	5697.65	9426.16	12819.8	8643.22	9019.18	6554.95	11257	10249.4	8274.61	9130.22	7377.58	9825.41	9870.53	8795.78	8383.64	13251	8600.38	10146.2	11450.2	10071.9	10237.3	8933.27	10245.3	7838.26	12374.1	11285.4	8059.08	8487.47	6808.61	10790.4	7258.82	6758.16	5868.75	6907.74	10103.6	7435.42	6496.33	9313.04	6570.55	14158.2	9486.3	11705.9	10358.9	8878.22	10828.4	9447.35	10908.3	11317.8	7273.47	10689.9	7476.58	5502.84	6138.71	12275.1	5657.63	7356.76	13727.3	12473.7	8594.98	11356.1	8203.48	14240.9	7542.5	7262.72	9059.16	12063.4	7509.2	7353.06	8518.77	13567.2	9392.64	6721.36	13066.6	15152	5352.19	10300.7	7530.54	12629.9	9726.14	9603.79	8630.12	8274.08	13801.8
EWSR1	10119.5	9586.55	9807.57	9194.46	9257.09	8927.23	9852.73	8991.88	8258.55	11921.3	11586.5	9810.86	9112.03	8697.82	10493.8	10014.2	9865.79	8412.9	9714.08	10760.2	9271.98	9826.29	8893.34	10451.6	10332.6	10203.7	9984.78	8923.43	10341.6	11231.1	11191.7	11190.8	9227.29	9342.19	9960.22	8866.81	8994.52	12569.7	9290.02	9698.24	9313.01	10016.3	8563.75	9020.52	9282.16	8988.37	11238.1	7069.05	9643.84	10885.7	9277.84	8788.15	9050.83	10692	9217.79	9987.78	11913.7	12281.5	10202.2	10192.2	9359.8	11942.9	10137.8	9400.5	10085.4	10039.8	10252.5	9825.9	14595.6	12739.5	9319.16	10077.8	12238.3	8899.4	10080.7	9143.61	8777.98	7621.83	9105.93	10803.9	7635.63	6289.14	11919.1	10539.7	8752.8	11626.7	13392.4	8798.08	9332.87	14765.9	14484.8	12028	8531.6	7983.08	11477.1	12680.2	8321.53	9458.3	8962.83	8664.35	8954.42	9364.34	15781.9	10059.1	10350.2	10181.1	12131.6	9286.7	9865.72	9978.48	10527.5	10850.2	9244.55	13939.1	10127.6	9927.84	10581.9	13269.7	6490.93	11088.1	9020.35	11560.4	10054.3	8850.03	8356.25	8306.18	9259.08	14495.9	9656.51	13063.4	8441.4	10178.8	8407.42	10013	7515.79	9320.99	9303.86	7444.21	7621.26	8423.32	6894.89	9009.37	10219.5	11239.3	8750.38	9021.06	6697.75	8793.18	3264.25	7091.08	4383.61	4077.5	9990.2	3076.98	3672.13	10502	8069.83	6684.62	7104.85	7313.87	5280.7	10549	6078.18	4928.33	4151.28	4812.19	4056.87	5025.06	4889.14
ODF3L1	253.228	59.616	240.506	219.293	145.269	22.5831	295.607	35.2109	46.5175	239.08	208.359	149.612	243.429	327.047	370.656	150.512	270.623	229.515	51.1394	367.172	107.785	150.57	101.935	242.045	307.999	20.3292	527.376	110.291	327.212	402.315	172.679	378.417	97.4803	160.111	315.674	34.5451	102.613	25.6757	74.1595	11.7153	49.9293	8.52278	12.4603	47.58	64.1765	118.569	130.253	18.4522	37.8459	14.5611	12.1778	255.505	131.757	7.74748	113.149	17.0606	1.77532	14.261	51.831	267.01	109.655	0.0561344	26.1726	21.5018	102.419	39.4448	110.005	62.4599	19.2526	19.951	250.094	35.5296	8.54084	34.4456	11.3433	36.6071	6.23424	22.8874	40.3255	37.8418	17.6717	56.9215	16.9079	270.778	264.458	41.0483	57.5871	67.3744	16.5587	32.0477	44.2087	83.4569	19.9903	40.2775	41.8797	16.6099	208.916	33.2795	11.6541	19.6834	49.7016	7.77467	58.6183	29.1323	37.2833	47.3485	68.7076	23.5708	82.8778	23.7389	116.788	110.924	60.2578	7.17152	11.0783	177.643	51.7023	6.59572	5.7486	193.059	37.4001	137.833	63.5258	134.24	10.2382	0	147.806	0	93.2349	33.049	11.2483	183.494	6.73424	46.919	76.6835	5.12283	1.45897	50.3572	137.306	34.2444	22.507	26.7764	21.7562	10.444	43.6952	19.4586	1.49693	16.0771	0.119276	73.4362	7.16505	61.7757	190.997	80.4693	9.34636	29.793	0.199134	235.696	10.2687	31.0553	43.6369	55.8455	22.2918	38.0282	6.51459	4.91383	18.2758	19.1718	98.912
HMGN4	2696.05	2444.05	3811.25	2734.63	2448.52	2838.79	2252.93	2226.25	2753.2	2293.08	2391.66	2681.52	2187.63	2564.6	2184.99	2899.4	3031.83	2760.26	2332.4	2682.81	2934.42	2554.01	2740.26	2539.61	2450.55	2360.27	3185.71	2590.11	2343.64	2559.96	2640.56	2617.97	2031.1	2250.13	2516.83	2097.65	2611.72	3076.26	2012.73	2143.13	2542.81	2226	1921.96	2400.51	1947.42	2165.68	2304.31	2120.97	2265.92	2621.43	3106.62	2293.72	2229.77	2155.47	2098.7	2170.81	3398.96	2305.38	2818.88	1625.09	2421.64	2177.93	2737.2	3272.46	2256.82	2795.41	2721.14	2542.14	3305.14	2549.89	2926.48	2459.79	2002.03	2815.2	2043.94	2891.88	4844.18	1832.2	2914.64	2422.82	2832.47	4469.34	2509.92	2601.58	1964.02	3348.67	1725.2	2707.3	2347.7	2323.03	4047.21	2207.42	2380.69	2752.51	2721.28	3071.14	3169.78	3716.71	3715.53	2253.98	2298.37	3010.43	2141.13	2229.91	2883.4	2744.43	1750.05	2929.62	1847.56	3544.47	2337.89	2400.19	2240.97	1706.32	2336.27	1844.24	2392.86	2009.47	3876.3	2501.23	2399.06	3771.71	2665.67	1617.67	3287.63	2179.51	2088.91	3245.44	2525.61	2008.52	3146.88	2800.01	2672.95	2702.47	2857.34	2307.28	2533.96	4631.22	4962.4	3295.32	4058.39	4658.24	3296.02	2013.36	2873.01	4470.52	6913.75	4108.63	3384.97	4700.22	3898.26	4220.32	2971.12	4601.77	4526.05	2177.16	2980.83	3515.17	2660.01	3207.75	5659.86	2819.85	3218.9	4568.49	3260.38	3489.53	3135.32	2268.2	3780.16
SPATA13	2942.75	3959.16	3629.05	3330.66	3028.59	2457.24	3398.84	3010.24	3122.97	3497.77	2643.88	3142.04	3522.66	3465.74	5182.29	3669.8	2898.17	3093.21	2112.56	3723.59	2634.56	3098.55	3064.05	2553.04	3262.87	2984.67	2971.38	2954.57	3810.04	3970.3	3022.15	3220.68	2938.38	2309.81	2683.54	1903.72	2917.46	2035.92	3304.39	2938.25	2691.15	2330.97	2384.29	2153.04	2609.05	2872.08	2017.39	1096.71	2607.72	2824.16	2420.72	1990.18	2701.2	1441.18	2366.43	2401.71	2610.66	1877.59	2106.65	2530.12	3017.3	1556.49	2231.75	1894.84	3565.4	2973.17	2906.15	3147.12	1316.26	2588.8	2986.67	1787.06	1932.23	2434.27	2092.34	1800.98	3104.13	1760.32	1709.63	2452.23	1459.86	904.161	4475.01	2436.1	2556.51	1393.39	3076.1	2301.81	2104.76	2495.77	396.509	1967.52	1878.77	2705.17	2212.89	2626.62	2237.08	2856.9	1734.8	2981.04	2327.68	3971.27	633.46	1915.33	3070.51	1716.99	1604.78	1490.11	2547.5	2136.17	2331.84	2036.43	2857.74	1452.38	3993.88	2476.74	1738.58	1273.12	1446.26	3940.97	3372.29	1178.74	2450.36	2161	2112.98	3136.12	3501.47	1251.57	2015.83	2162.86	1048.6	3363.41	1871.12	3255.38	2079.97	3168.42	1786.43	1562.58	1702.03	2597.52	1460.17	2505.72	2001.37	2553.28	2957.7	1561.22	1661.41	1810.69	4477.91	1720.89	2357.84	3045.63	3772.91	4423.59	2791.35	1333.57	2584.53	1234.24	588.161	1563.38	530.509	4232.51	3803.93	1475.77	2634.83	3697.27	2937.36	3693.56	5164.47
GJC1	1557.5	1374.34	1470.83	1014.93	1109.05	1367.62	1133.35	1385.32	1272.01	952.565	1594.42	1562.28	3027.78	1209.72	994.537	1160.55	781.279	1487.51	1618.67	819.271	1813.71	1062.4	978.377	1476.45	482.405	450.223	841.626	1151.25	640.703	802.63	834.667	1586.15	2617.04	612.321	2063.15	325.429	551.441	598.677	1211.33	1327.98	1293.69	175.388	261.255	472.09	632.926	374.282	1949.42	1558.13	883.097	1098.46	823.234	695.373	1327.09	681.283	231.795	340.549	1951.75	318.551	420.201	606.986	964.287	203.087	280.16	528.881	826.295	1023.41	1397.07	1569.55	1262.33	1077.42	664.594	594.115	365.358	564.021	438.661	476.629	697.065	703.909	1085.99	313.121	203.527	282.166	367.003	296.867	781.203	2562.53	935.073	397.16	272.933	1627.63	96.8843	1466.92	1091.7	783.063	891.424	619.182	464.242	817.078	341.354	1321.94	587.518	570.138	301.482	383.637	633.413	1051.1	1990.56	2497.13	422.39	478.34	577.929	461.612	2210.96	968.058	1264.61	1121.78	180.4	350.224	496.182	1074.01	1310.61	96.652	577.049	659.536	415.933	201.829	1283.95	882.625	206.759	1387.99	155.613	1458.31	229.979	842.001	474.15	1101.52	444.966	160.972	456.191	321.022	483.663	352.404	364.245	288.466	1275.42	241.966	250.708	2464.9	2080.2	245.014	645.441	1024.52	898.936	904.018	791.593	534.458	1326.98	64.5993	49.8889	839.001	22.7627	1694.04	1966.98	222.651	798.114	522.603	1460.62	991.618	736.543
SOX1	0	0	0	1.89203	0.000265466	0.016958	0.0195134	0	10.3327	0	0.0132218	5.88719	1.56178	0	0.00824409	0	0.0131082	0	0.00319986	0	0.0150494	0.00940289	0.99934	3.69439	0.00619722	0	0.00709811	0	0.90006	2.28595	0	0.0859453	0.0529093	0.0651974	0	12.4813	9.47769	0	4.13385	0	0	0	80.6289	0	13.2691	10.7924	93.2656	70.4176	7.36667	0	0	0	0	0.956165	0.0930292	1.09524	0	0	43.9079	0	3.04675	0.0490554	0	21.7161	0	0	2.00013	0	0	0	0	25.3299	0	0	4.13225	0.0292598	0.0138504	47.4858	5.89586	0.0195936	1.05689	0.463983	59.5379	0.00113647	1.23358	0.0417007	3.55227	0.0773604	28.8998	139.78	0.250938	0	0	1.27144	0	0	1.51063	0.142087	0	0	95.7661	6.93245	13.8998	2.52234	0.106493	0.0485815	0	7.10045	53.1262	29.6996	0.00265873	0.0380918	0	0	0	2.11357	0.0383468	0.0350124	0	0	0	0.114425	34.0462	0	104.788	0	2.17916	0	99.2122	3.99603	0	7.79612	0	0	0	0	3.02755	5.35671	0	24.6954	0.00873894	0	0	0.16901	0	9.70824	0	0	0.103001	0	0.0678347	0.150467	0	0.0835991	0.0601569	0.0898897	0.169438	3.30948	0.236813	233.427	0.789105	0.0533914	0.0880007	0.346231	0.030285	0.0766105	31.6349	4.84894	0.127267
CNOT10	1193.48	1143.64	1183.65	1003.68	1358.51	1264.06	987.828	1114.03	1319.55	1089.32	1147.04	1186.28	1125.76	1143.53	1268.84	1202.14	1173.52	1071.91	1195.34	1269.01	1638.23	1296.22	1384.12	1251.43	1386.59	1249.61	1244.03	1147.64	1194.48	1124.79	1377.85	1079.85	1056.95	1115.71	1289.83	1137.63	1223.21	1334.44	1103.19	1178.64	1255.69	891.06	1335.2	1060.33	1119.76	923.234	1120.04	778.612	718.638	1075.59	1156.54	786.45	1020.15	1170.42	1012.63	1499.33	1494.67	1085.56	1180.66	945.437	1200.58	1633.12	820.349	1241.37	1221.2	1225.13	1051.05	1176.97	1222.8	1146.25	1052.06	1095.63	979.024	1259.95	1425.09	1168.38	2238.23	893.305	1119.43	1148.37	969.778	1154.35	1017.32	1159.38	1063.61	1647.16	1063.74	944.597	1122.68	1150.26	1398.22	1002.24	1090.78	1111.91	1250.87	914.122	1169.22	1191.13	1224.78	1256.71	1022.19	1292.05	1094.99	876.038	1462.83	930.615	1097.34	1318.62	961.507	1204.77	1018.92	1213.29	955.7	1296.36	1110.48	1072.67	1157.95	1246.91	963.533	1123.12	1194.17	1494.08	1181	1039.39	1250.19	1492.03	1180.04	1254.07	982.073	890.798	1422.59	1050.36	1128.13	1111.39	1107.96	999.959	1221.53	1128.09	1171.82	1346.55	925.391	1157.59	1189.04	987.073	1133.7	1276.99	1226.91	1121.37	2097.02	1425.38	2132.77	4752.64	1170.08	2219.05	2398.92	1345.84	1194.71	1420.77	1779.69	1501.4	1715.15	1334.16	1597.71	1590.26	1379.43	1804.17	1555.13	1762.74	2103.51
MTA1	3034.93	3038.16	2502.8	2485.34	3043.62	2692.47	2833.9	2800.47	2866.25	3185.21	3344.56	2891.37	2484.31	2683.42	2792.93	2500.34	2288.96	2934.13	2562.47	2641.92	2473.5	3043.02	2572.36	3051.49	2602.99	2482.04	2082.5	2601.87	2698.01	2211.81	3111.3	2830.56	3099.44	2493.64	3069.61	2537.34	2918.71	3098.14	3334.27	2913.74	2520.22	3791.49	3725.71	2511.87	2799.39	3161.15	3249.65	5693.25	3931.44	3545.47	2194.09	2862.96	4400.03	5714.3	3113.73	3972.34	7548.98	3067.89	5100.22	3636.52	2702.87	10521.5	3978.41	2883.8	3196.54	2967.11	3004.15	2987.03	4958.69	4090.21	1889.87	2694.63	2832	2385.05	2742.07	3628.83	2731.28	2586.27	6283.76	2883	3049.48	2535.76	2758.37	2899.45	3166.44	3247.82	4758.15	5261.67	4057.54	4727.33	5147.48	4370.3	2332.99	2445.01	4392.22	4913.64	3231.71	3041.96	2992.34	3080.87	2729.36	2848.24	7101.94	3275.24	3220.61	5101.23	5744.87	6408.62	4452.73	3027.84	3168.53	4699.22	3293.68	5645.76	3032.12	3994.76	5148.53	4684.31	3348.36	2610.25	3037.86	5457.41	3658.16	3906.26	3144.73	5019.76	2412.59	6101.76	2800.27	3247.86	3100.62	2825.91	4622.55	2472.48	2549.38	2918.87	2716.51	2652.91	3127.75	2999.49	2648.34	2946.92	3743.27	3604.3	2991.9	5697.9	3282.18	3894.97	1046.19	2755.29	1130.72	1594.62	2725.98	1156.69	918.969	8818.11	3422.29	2371.74	7805.65	3884.36	2653.05	2474.67	2020.38	2086.57	1667.44	1261.39	1639.4	1555.5	1376.75
ZNF662	352.82	586.113	381.377	436.715	438.81	413.107	312.879	506.395	489.147	346.972	278.564	583.919	372.691	448.172	337.875	381.238	304.635	508.602	390.611	485.476	379.868	479.404	411.738	433.875	242.253	429.882	375.106	378.919	411.448	168.865	366.733	368.05	563.151	154.599	334.217	189.114	260.944	197.964	424.364	480.691	406.302	222.75	348.305	394.079	348.511	171.511	436.598	142.453	290.981	226.428	348.224	158.32	473.258	578.451	225.476	285.182	318.608	336.525	215.559	233.593	464.161	276.327	119.305	183.457	448.176	236.938	311.016	331.434	202.346	296.291	268.03	206.762	166.287	208.676	458.192	418.464	158.483	197.399	279.365	189.132	442.29	142.476	104.433	123.361	262.72	195.12	470.755	68.6981	221.233	272.305	20.6966	272.135	297.81	170.394	120.719	126.37	317.889	149.211	214.724	290.239	122.809	149.904	253.888	196.062	134.741	194.938	148.203	618.565	167.243	542.207	341.318	246.183	199.602	735.479	456.361	251.964	89.1247	46.9609	88.4486	409.997	330.532	217.791	398.064	206.922	281.742	255.057	228.301	683.476	54.736	368.673	378.83	341.017	46.7793	209.313	154.518	294.535	387.944	98.005	195.377	212.402	212.69	79.6779	82.7085	118.128	288.917	215.292	205.238	100.229	255.806	305.643	66.0531	404.036	294.91	248.905	247.675	112.681	400.442	211.402	608.41	116.129	87.1591	173.225	236.555	111.533	90.6376	287.087	147.949	197.904	87.2217
CADM1	11583.9	14674.2	12336.4	14563.5	14366.5	14075.7	11844.4	8884.26	14196	11776.1	15044	12739.2	8823.7	12392.5	9142.41	11063.9	12230.3	7864.31	12049.5	10948.4	12857.2	10731.7	11605.6	15356.1	7010.22	4099.37	10822.2	11981.1	11736.4	10827.5	11601.2	13002.6	11359.9	10237.7	10122.7	7676.37	3074.61	4551.55	8486.58	12236	11471.5	5666.55	3998.37	14716.3	7953.3	11004.1	5833.59	4644.98	4677.79	2349.3	8045.17	7937.79	5328.53	5650.22	16858.6	7471.16	1484.6	9141.98	4870.02	10321	11191.5	426.399	3655.76	7736.44	9378	3450.43	2581.13	12212	1818.29	2457.12	11338.6	4577.14	9561.36	2340.75	8992.28	2095.79	3781.54	13750.2	4308.51	10499.2	21454.2	2443.86	2435.55	3912.4	9656.64	1465.46	7593	3937.08	4061.69	4648.47	1344.46	9001.34	11932.1	4271.35	3464.94	9760.71	8149.33	3645.21	3557.71	10513.3	5966.62	15210.1	8684.04	11103.2	5277.12	8368.45	4311.82	40934	2765.05	20322.8	19000.1	24107.1	11192.7	7840.49	10845.3	13520.1	3781.75	2758.94	2888.69	11043	13754.5	1185.29	6995.27	6852.48	7631.68	1188.6	9581.68	240.543	9305.84	3836.98	13436.8	11500.3	6537.95	8104.62	6228.95	4579.25	9018.66	5817.71	3968.61	4771.71	4659.65	4618.18	3028.02	27879.7	11835.8	9770.77	14430.2	2052.56	16245.2	6677.15	21932.7	53827.9	11327.2	18331.6	23055.1	1527.81	11930.4	5574.65	7165.91	2343.15	3911.82	10637.9	19283.6	4654.66	6801.19	19209.7	5022.71	10362.2	11691.4
ZNF320	591.148	721.466	683.808	582.903	608.123	639.357	528.309	776.763	807.146	515.346	486.91	748.106	657.203	669.854	332.593	761.49	623.47	578.981	620.681	547.605	777.465	700.429	748.524	726.121	359.195	1280.84	488.588	639.383	651.614	436.75	418.713	626.835	872.385	512.83	640.688	1013.79	748.585	971.806	583.017	588.44	681.005	315.599	787.856	1008.95	658.374	731.248	745.332	1151.71	705.723	760.582	727.859	496.217	507.823	1753.72	464.664	2090.89	831.983	1059.65	1062.44	656.652	796.441	823.346	684.06	789.655	907.194	765.805	609.031	917.996	1290.27	759.182	357.334	749.44	804.092	852.436	744.471	599.268	546.888	546.5	1317.16	579.976	1726.65	605.852	1410.76	539.574	560.193	846.874	1174.49	661.828	584.09	656.228	445.497	713.043	577.98	610.403	769.202	654.833	956.82	1006.09	1175.36	602.951	351.108	938.098	493.912	734.446	556.514	582.495	679.21	1673.06	1193.85	1105.5	744.057	1123.13	574.352	1144.39	737.965	672.252	1207.38	1261.04	846.224	623.833	859.112	603.73	1119.61	654.81	1190.34	562.407	524.125	1777.57	952.677	1184.69	1008.97	935.712	1094.1	739.676	1071.49	694.178	595.433	952.689	717.864	1072.05	906.978	496.515	592.39	963.628	756.521	923.863	1393.2	542.833	575.282	912.319	1145.88	979.637	663.276	552.739	1100.54	285.87	550.862	291.177	843.745	1019.38	490.727	415.918	620.932	395.087	1127.04	1063.04	329.984	635.324	439.366
C12orf60	110.785	163.052	125.649	89.9568	145.268	122.677	113.442	85.8849	92.9787	52.0639	149.1	108.815	96.5782	81.2928	51.9233	94.0708	94.2438	81.6907	50.1143	82.5803	165.433	75.8273	128.918	84.2435	115.895	94.781	107.172	96.7573	109.661	26.0654	91.9075	74.1974	124.788	74.974	119.784	94.0771	99.1955	48.5202	205.982	103.693	113.648	124.738	72.5765	79.9419	106.225	72.2848	36.4794	64.3594	80.3465	122.362	127.748	81.248	65.7786	102.871	43.7113	64.9341	214.916	84.1029	37.2472	45.0271	76.3572	42.9215	65.9846	159.507	115.787	58.3241	75.0038	96.7227	93.4638	49.8795	32.773	72.0245	65.4513	62.9918	95.7649	41.9956	89.0808	65.0771	57.0467	93.5154	83.0723	146.191	66.7981	107.313	70.6466	75.4067	101.689	79.4653	59.9718	73.843	37.5976	124.222	81.1024	131.262	50.1001	52.2876	120.725	103.535	62.0177	51.882	162.579	42.6565	62.9132	78.6984	79.5601	67.6396	46.1228	90.4422	55.4065	83.3993	53.3656	79.1521	126.182	68.6771	151.229	36.6154	68.2119	75.2982	345.316	98.3596	92.532	196.617	86.2043	78.4132	228.666	282.37	147.881	67.7663	57.7743	33.1486	69.6887	93.4607	104.798	61.93	141.61	130.777	85.3617	48.5322	489.901	90.666	181.994	34.907	78.0009	101.932	107.239	47.259	170.254	134.35	165.293	82.5852	87.187	91.296	166.93	143.894	205.851	102.686	110.723	189.447	163.14	56.8252	22.8679	85.4787	142.83	242.632	157.43	151.279	78.5329	123.933	100.46
PYCR1	471.973	540.623	572.511	693.492	422.781	659.623	623.411	614.875	329.65	325.558	619.586	445.938	824.586	499.145	666.199	515.909	901.752	290.305	1872.22	411.306	607.563	735.665	553.648	655.285	1226.81	2672.23	459.172	346.331	568.221	672.756	697.273	750.623	569.185	1415.47	695.078	4623.49	2720.38	5969.78	1306.12	1662.52	485.892	2289.63	9894.76	6322.09	3643.62	3595.79	2883.02	12178.7	6663.89	3015.87	2201.08	4594.57	752.394	14514.8	6932.22	4436.3	6084.28	6775.76	7502.53	6857.38	731.741	12591.2	3093.61	4415.84	888.832	4510.8	3986.2	1749.01	16350.4	3233.26	963.592	2715.21	3754.19	7369.75	2213.85	1688.04	2296.27	12762.1	6929.05	3043.76	5416.78	9061.63	6498.36	1998.83	3060	11695.3	1668.48	5266.54	6384.54	4364.98	17384.4	1245.92	2220.04	2163.52	6593.15	5447.57	1781.54	3435.33	5339.63	1890.43	3435.5	8259.83	10432.6	5498.98	2207.86	6312.34	1239.65	7351.52	13866.8	1268.26	4155.23	8376.35	967.923	2406.66	700.59	3393.63	8613.48	28518.9	4900.42	276.18	432.87	4878.67	2208.8	4308.79	3882.98	3790.9	667.758	4191.82	7631.55	6355.28	3289.57	1874.44	4566.27	953.671	5451.75	1743.71	2494.73	6512.28	1529.91	10655	2571.66	2889.9	4654.25	4506.84	1210.2	10578.3	5299.15	6196.88	127.396	2043.04	1264.99	163.023	585.725	187.998	215.338	6260.31	1084.19	3790.93	4401.89	5850.98	2828.44	741.783	336.432	1922.07	6331.99	1737.07	1596.18	979.837	1801.24
NAA38	3813.23	1837.47	2633.83	2758.99	2813.19	3186.59	1996.25	1985.71	2246.1	1979.57	3919.15	2428.91	2043.86	2181.8	1858.79	2552.82	2956.23	1963.01	3446.96	2309.75	3312.03	2515.57	3339.87	2535.13	3684.68	2482.87	3376.93	2605.49	2511.31	2421.88	2695.34	2510.78	1869.98	2367.19	3518.59	2457.66	3065.08	3404.64	2578.22	2372.46	2213.15	2824.68	1936.47	2687.97	3019.55	2421.29	1767.01	3056.81	2716.71	2334.72	3368.21	2089	1611.6	2936.72	3992.93	1855.84	4671.56	1794.35	1992.93	2356.27	1889.06	4835.06	1661.91	2694.5	2534.38	2689.81	1991.1	1877.03	4757.3	3026.75	1995.63	2529.03	2439	2929.39	3662.6	2081.78	3704.87	1479.7	2363.78	3542.8	3394.18	24851.7	1791.84	2685.83	1648.08	1990.84	2584.69	2411.33	1647.84	2413.8	4412.78	2853.16	2776.38	1951.76	2148.58	1411.02	3391.08	1910.28	1805.26	1739.87	2102.24	2290.27	6991.58	2568.66	2116.79	1710.24	2748.26	2870.91	2049.89	2575.65	1390.45	1700.16	2466.02	1777.49	2017.84	2109.78	2936.07	3842.13	5937.08	1422.3	2047.89	9183.01	2341.96	1804.76	2521.24	2419.88	1751.31	2215.79	2986.75	2433.71	4056.94	1549.2	1925.64	1837.93	3701.72	1616.01	2436.8	3195.4	6980.01	1764.84	4878.45	3533.93	1732.13	4898.12	2091.58	4522.52	3292.6	2461.22	252.119	2870.95	1236.71	605.161	2509.37	424.69	567.158	2347.85	4424.4	11545.3	8145.34	1180.66	9948.68	2811.88	993.02	2449.28	948.065	931.057	516.566	871.372	885.32
SPNS2	3630.72	5891.97	3399.28	5580.79	4791.85	6142.42	4055.48	3953.37	3726.24	8510.99	5650.68	4689.74	3545.41	7111	5723.52	4947.2	5440.2	4414.66	1858.98	5248.96	4325.01	3785.11	5646.41	5042.48	6076.76	3114.58	4791.18	3782.97	2948.12	4247.71	4329.43	3873.43	4899.63	2576.74	3152.56	4422.86	4449.95	953.691	3889.46	5083.19	3885.65	9173.7	985.872	9185.3	8426.65	6864.66	2218.15	3692.94	2248.36	3141.9	2493.32	2553.82	4384.93	2860.05	8143.73	1293.99	188.377	2055.68	1006.89	4450.5	4028.06	123.004	3949.66	2138.13	2267.92	3212.68	3164.16	3070.11	4345.84	2423.2	5172.01	3478.73	1747.78	1322.94	2665.87	344.314	2297.3	1393	1300.42	5947.7	2030.92	1504.78	792.379	5678.55	2732.44	1096.33	2662.08	3645.77	498.296	2780.12	156.11	3046.59	6468.96	1911.55	2307.02	6012.58	2156.58	2150.41	1602.24	3610.78	6527.54	1038.28	1053.28	4258.78	2180.88	1121.04	2167.2	1592.28	2891.87	2913.42	7127.42	7882.82	3292.75	5217.17	6078.01	4277.03	2212.52	568.412	1562.62	4906.72	4418.87	6229.04	1713.93	1285.05	1077.86	667.009	3436.11	626.527	3349.58	1481.57	2306.58	3675.28	3262.61	2136.43	1793.42	4220.31	2135.11	687.241	2459.67	674.809	2801.72	1375.7	2766.49	6761.09	4596.39	2096.91	1921.8	3976.73	374.288	2064.16	275.69	1270.41	3933.36	662.591	568.315	252.478	2389.41	1667.5	210.05	290.138	4302.82	5398.03	3434.46	4138.34	1130.33	2715.99	1509.7	1717.58	1220.07
MCEMP1	5168.66	3898.53	8082.79	11038.8	7713.24	5907.23	3982.18	4684	5089.1	6545.29	4160.47	11639.4	3137.64	6983.3	3842.54	9625.07	17305.5	6563.75	309.84	6835.63	5571.2	7429.24	10476.3	7754.22	7522.87	2457.46	21805	8193.62	10960.7	9569.34	6963.5	6151.14	1994.94	7259.09	9098.94	1576.35	611.699	422.577	3972.88	2271.32	7742.71	244.2	125.454	968.943	3882.52	4688.23	894.014	227.45	735.256	1429.85	663.947	974.996	2367.66	222.227	1550.69	400.144	66.4034	280.956	479.314	1895.5	6798.36	86.9127	1693.26	2433.79	3889.8	579.44	105.005	1023.01	1204.48	532.723	4478.25	1023.56	1009.16	1670.42	1471.44	239.957	50.7699	705.102	110.163	2956.52	2458.68	1845.02	65.847	829.419	4789.95	51.0446	3781.72	1063.75	86.8544	489.083	376.196	555.621	2420.04	1440.77	1043.95	1005.63	6743.94	291.434	546.035	2336.88	1445.12	247.527	404.719	4878.08	786.059	232.153	622.275	249.028	208.771	3021.58	2381.18	279.198	7672.25	380.796	3326.81	4977.46	1299.83	1555.65	2873.33	4806.81	5586.56	10586.5	626.454	2494.57	787.643	589.344	4864.71	88.7254	1572.94	856.426	672.258	1607.37	93.6498	3372.73	4801.06	3684.68	2740.9	1304.39	7304.95	552.247	2215.81	481.013	342.98	346.716	2984.73	134.342	408.063	164.139	3416.68	2304.65	1978.62	64.7718	8526.64	6307.03	4841.88	377.417	83.2838	20075.7	18.4749	94.2342	5161.82	2715	4501.06	869.081	494.009	3605.96	1069.44	1820.04	1454.36
AP2A2	5241.3	4512.25	4891.66	4605.19	5170.55	4788.36	5110.87	5021.31	5141.91	4497.79	5954.43	3980.49	5998.66	4416.28	4901.65	4985.82	5365.7	5991.73	6550.35	5358.82	4673.76	5205.17	4364.22	4963.59	3595.96	4631.48	4592.6	5294.19	5031.7	6608.12	5442.67	4463.16	5065.14	6466.93	5449.12	3884.26	4026.21	7230.93	3933.77	5035	5321.82	4819.33	6483.19	4190.91	5242.46	4296.83	4491.63	5643.96	5713.33	4628.37	6206.23	8566.07	5690.56	3953.8	6662.04	4411.84	4274.61	4618.85	4548.04	5370.17	4918.96	9340.86	3723.51	5057.7	4169.52	4303	3913.2	5232.12	4779.44	4705.73	4826.4	4704.4	5819.2	4794.71	5715.81	5614.84	3264.69	8181.9	4681.33	5691.39	5559.04	4919.58	4266.02	6049.63	5792.38	5057.95	5218.89	4768.46	5410.75	6346.69	6931.83	5213.24	6255.46	6017.16	6132.99	4507.39	6198.72	4390.41	6338.76	5843.55	6560.17	5069.68	6993.47	5184.47	5052.7	5709.65	5421.93	4905.81	6698.61	4814.36	7617.76	7507.12	6194.73	6337.12	5322.79	6805	8255.04	5847.23	4052.26	5473.91	6804.89	6632.21	6795.41	5603.32	5467.14	5546.99	6237.74	4190.98	5796.14	7398.58	5843.62	5374.56	5309.27	7432.54	5021.56	4917.41	5935.38	5737.67	4996.48	4988.28	5139.21	4489.58	5618.65	8885.31	6110.84	6034.19	3799.75	6963.87	4465.46	4767.16	8864.73	5357.4	5237.79	5570.59	4678.92	5460.07	6212.2	6975.29	7906.93	3607.39	6373.4	7049.01	6559.75	10799	9938.55	8209.09	8560.65	6825.89	6821.25
SLC8A1	1681.3	1646.87	2293.73	2257.62	2053.79	1892.17	2139.46	2054.46	1768.57	1751.66	1046.18	2487.21	2406.02	1604.43	2510.13	2048.79	2756.79	2150.82	1630.95	2190.54	1733.8	2455.76	1992.73	1677.22	1294.72	2249.97	2725.5	1919.97	2394.42	3329.36	1908.92	1527.36	1823.46	2014.77	1879.47	1571.56	1125.27	1758.95	2030.23	2372.54	2467.95	922.868	2011.1	1358.25	2086.79	2200.16	1511	1124.25	2692.73	2461.68	2768.98	1691.56	1649.88	689.038	1170.84	1682.37	1297.11	1133.87	2685.21	1242.5	2482.41	432.043	2600.12	1336	2552.73	1177.02	1862.09	2229.87	843.131	2989.84	2120.57	2577.72	1560.78	2449.04	1206.81	4347.38	3347.51	2006.69	1153.85	2335.59	1181.59	892.249	2016.79	1565.56	2293.77	1933.17	1786.42	1603.95	2875.93	1158.25	552.225	1433.68	1755.83	2100.73	1356.42	2047.21	992.131	2226.15	1211.32	1670.82	1711.54	2088.92	382.401	1945.52	2252.56	1638.11	1426.15	620.067	1478.03	1405.8	1334.07	1700.13	2428.38	877.371	2063.64	2307.36	721.421	604.408	1077	2316.84	1897.25	322.204	1582.25	1943.68	1278.81	473.253	2529.37	437.568	1104.71	1366.93	689.296	1784.97	1098.27	4511.42	1531.83	2529.06	1445.6	1721.83	876.644	1109.53	1370.19	1543.45	2128.87	570.878	1753.12	945.729	928.098	1920.78	5023.55	1036.19	3193.9	881.614	2180.54	4007.47	2670.94	831.366	1209.38	1189.79	257.946	1359.74	544.752	2839.14	2144.68	1295.24	2329.6	3177.1	4302.35	3648.17	3795.94
SLC25A21	244.853	199.51	160.61	193.987	228.422	326.356	71.1241	219.737	192.285	155.336	255.484	282.735	136.844	182.591	68.8746	250.531	233.377	144.278	150.318	199.286	249.883	145.23	227.855	213.354	191.078	241.122	201.736	229.718	192.125	73.2682	211.69	161.034	133.708	117.138	181.725	192.961	152.358	1980.28	263.686	254.645	149.05	170.28	249.827	132.288	222.397	112.198	313.024	108.005	101.577	104.966	185.452	58.7222	219.691	369.782	68.6318	178.782	438.852	426.11	236.507	105.732	168.544	251.492	103.223	77.9671	167.279	81.4908	106.005	125.612	139.71	201.517	95.6851	158.108	109.396	74.8015	234.767	280.773	118.089	177.991	488.912	223.788	147.449	292.781	209.865	103.302	133.145	135.269	188.981	149.259	99.2571	100.321	290.916	138.422	134.624	85.2553	139.226	136.193	205.192	122.978	145.922	174.49	288.401	224.937	234.295	106.562	71.9441	181.403	152.131	551.567	179.761	310.827	145.994	130.813	171.358	79.9661	252.379	103.522	158.374	38.2336	163.467	72.0494	188.166	243.766	114.225	127.543	280.539	229.739	152.212	257.636	88.18	42.2653	348.873	149.212	305.106	80.6961	261.016	123.124	206.063	137.607	120.603	443.888	284.255	206.767	151.288	189.294	164.822	331.221	306.02	34.6813	90.482	174.371	204.935	232.96	230.081	112.332	141.237	257.249	64.3501	145.605	589.818	394.112	327.502	173.204	193.429	85.754	132.686	141.807	196.823	138.32	29.6536
PCP4	0	0	10.725	1.84158	2.00467	0.0521243	4.6609	12.6237	2.14249	0	11.0061	9.70284	118.26	0	14.8459	5.93632	10.9971	0	289.06	0	6.72021	53.297	3.99712	0	6.2874	59.9626	0.0211306	0	18.1071	16.5685	9.25168	29.3854	3.13953	16.4793	0	26.859	75.6683	5274.64	2.07421	0.77079	0	82.4929	1125.74	734.843	241.255	10.8251	11784	32.2348	421.217	173.44	153.908	16.6676	235.651	246.494	0.110851	2425.86	1631.47	394.659	500.291	3.64035	0	235.778	23.6233	426.789	64.9067	113.248	58.0029	37.9573	83.8121	585.598	214.203	117.855	1000.78	703.809	12.3715	2065.31	68.38	8.0559	272.473	2.1251	39.4767	85.9244	63.9614	40.1186	11.6535	192.926	0	166.152	26.8964	36.8407	37.6279	26.5216	8.28338	39.1366	30.9763	129.137	46.5626	69.227	0	2.58837	4.2609	1886.23	5859.15	469.445	166.816	164.551	241.447	4935.32	590.624	163.605	2.01689	85.7774	11.2693	7.9917	13.9033	12.5691	94.6269	54.597	555.823	1.55549	1.42047	0.137145	48.6317	26.4275	10.2582	51.4009	4.32172	30.5797	2860.99	1192.65	8.01618	484.746	3.33762	120.118	90.2583	26.9121	14.7747	1.75223	26.353	0	16.3722	284.861	161.484	0.205641	4.24675	2.5172	74.9698	64.6174	0.123068	13.7248	0.0802776	0.182142	1.48352	9.87113	0.0710434	37.2419	41.0499	6.38445	4833.16	50.4266	122.964	4.62468	0.104716	99.7127	0.0354781	9.71125	0.0621735	9.63176	29.646
ABAT	461.728	662.654	463.012	842.504	904.67	540.335	674.984	1133.06	719.475	641.862	365.208	878.295	721.076	605.213	962.741	692.171	891.906	998.06	755.655	775.873	532.054	659.87	561.642	702.792	1422.06	2110.51	975.04	573.343	839.219	633.833	959.114	785.818	646.129	1064.17	773.019	4005.36	1521.84	1386.8	971.341	628.054	857.514	738.817	2857.97	3181.13	868.599	1032.15	1041.22	872.747	2384.27	813.53	965.826	3004.52	791.563	590.05	3720.81	576.777	1972.63	1086.47	1005.11	1055.82	532.456	187.298	458.81	987.28	850.048	570.874	902.045	760.985	321.822	846.971	672.787	887.913	2339.23	502.989	750.653	493.848	669.106	1817.23	656.109	1283.89	1205.46	386.216	1197.09	678.98	1298.48	1499.72	1399.47	1158.71	1152.65	511.597	103.652	553.732	728.554	1107.15	1381.43	1357.41	2648.62	673.655	511.657	1271.84	554.552	503.86	376.803	1515.93	1249.99	924.965	898.09	945.25	1642.48	661.131	810.509	922.061	948.175	798.963	1041.63	636.712	1022.68	3205.96	328.853	774.679	997.565	504.695	1045.27	1565.74	945.602	567.296	1153.23	456.964	524.993	928.834	532.777	816.231	968.793	1699.06	928.474	921.842	1153.39	1368.32	534.048	918.375	654.424	330.414	775.28	617.389	746.265	462.037	689.282	441.669	832.315	708.533	909.243	3555.56	857.771	729.635	734.922	397.194	431.469	623.333	328.923	290.135	244.534	810.098	475.616	621.08	1219.8	1816.11	1129.67	808.145	849.054
SLC25A10	95.8793	80.1342	63.6762	94.6438	72.1338	95.6942	67.6608	89.503	77.1393	83.7071	172.11	101.04	54.6648	98.063	70.9809	102.983	109.573	90.3912	147.238	91.1047	86.6564	134.52	78.9496	77.9619	188.954	291.279	104.023	82.2746	113.287	81.4815	112.345	96.2517	62.5971	207.268	111.311	200.632	308.167	340.752	171	154.219	86.1319	338.903	257.095	311.248	237.916	162.889	448.757	334.153	185.644	188.062	104.042	184.261	101.336	408.588	266.571	197.947	463.37	146.725	576.771	341.217	55.8116	1925.58	110.831	166.002	158.51	343.428	194.01	97.384	1833.94	196.529	125.768	122.537	436.147	314.988	343.914	308.77	303.476	338.815	240.998	282.631	264.772	822.987	184.435	235.688	268.522	646.116	134.047	517.26	354.579	233.704	850.165	365.067	129.58	198.781	309.214	220.08	218.021	364.313	331.372	97.0285	177.711	326.067	872.368	331.507	193.692	278.288	938.377	331.117	663.279	131.824	266.814	627.415	122.378	250.664	81.367	236.289	285.919	486.493	189.425	69.5822	129.939	882.038	203.197	413.887	284.963	266.489	132.935	670.474	327.356	231.023	279.79	135.814	236.842	69.428	157.957	145.644	138.586	134.893	113.567	519.787	175.883	389.168	396.664	270.825	147.249	515.009	248.38	517.132	2.67544	320.32	8.33509	3.00079	74.9902	0.0991262	26.7056	377.238	142.987	229.792	1000.61	290.001	161.944	109.448	44.4808	85.8142	82.0116	147.842	33.0696	60.8958	77.8569
CAMK1D	1332.17	1979.98	3518.68	3430.01	2589.78	1871.93	2333.15	4031.19	3686.06	2661.46	1625.17	3271.26	2384.65	3755.27	3248.34	3046.95	4655.63	3896.57	2461.24	2641.92	1529.46	2647.97	4649.04	2707.24	2649.98	1362.32	2686.64	2695.02	2070.84	3894.74	2842.03	2632.81	2454.97	2865.94	1545.2	7070.61	2834.91	2548.93	2668.87	2310.88	2569.36	6024.43	6405.44	8227.68	6628.82	11614.4	1957.19	6667.06	3675.54	3218.57	3240.42	3450.4	4346.62	3373.44	15255.3	4869.4	4855.38	17639.9	4522.58	12029.9	2520.85	513.248	2745.62	2890.42	2317.84	2020.95	2302.12	2759.96	1424.18	3773.96	5530.24	4352.6	10664.7	1752.11	2460.97	1987.12	1482.18	7134.63	2045.06	3812.83	16979.1	1987.34	3035.99	3816.12	3646.75	2949.67	9296.73	3592.92	2444.88	4090.24	3724.3	2300.33	7492.74	2966.66	4938.05	7369.74	9247.94	4445.58	8400.03	4901.67	3153.75	1412.3	1421.52	9883.51	3441.17	3837.26	2464.6	8572.67	5082.43	4482.18	8901.48	16381.2	2868.07	12252.3	2932.25	5064.29	4253.47	6439.57	1625.12	2582.35	3849.53	1464.29	9106.9	5863.18	8079.32	1086.41	3476.87	3423.02	3603.97	4156.63	7003.49	2606.67	6164.8	5499.77	4567.32	4228.44	7421.87	4586.17	1589.08	9076.33	3610.54	3894.49	5514.58	16631.6	3604.7	1047.33	871.358	1692.52	6003.88	6312.81	2713.58	30301.7	1940.85	3359.98	3015.93	1113.42	2350.19	1914.06	1426.91	2224.56	3443.15	1966.55	1814.68	4862.56	7000.68	11260	4057.98	5563.7	6394.05
RGPD6	3.6946	8.89984	8.06286	10.3122	4.00815	6.78256	2.35996	8.12601	22.1178	10.2362	4.42329	8.74185	5.24363	6.32602	10.5867	8.91147	4.41949	8.68291	13.2857	11.0904	5.58798	3.23302	12.9919	8.95817	6.27647	8.97944	4.22278	19.0779	12.7136	9.44578	5.54813	16.1511	5.93635	14.1448	6.6111	6.69823	2.4526	0.928763	2.07515	7.50092	15.2036	10.2428	6.23989	2.83076	5.58987	4.35568	3.96508	0.0656216	5.50113	3.60676	2.56065	4.04735	10.6108	1.92627	6.36102	4.29041	2.68486	3.52486	1.77427	4.55568	3.82694	2.32009	4.15187	0.74961	0.694618	1.64698	6.00033	13.5775	4.7985	2.9916	11.8018	1.83923	7.67992	0	8.25404	11.8771	11.4134	9.20523	1.95921	8.43343	15.596	3.0441	6.55543	13.0397	2.39395	4.49146	7.14447	0.0898397	0.0149701	0.70974	2.03215	3.76563	10.7823	3.64382	2.35915	1.25026	3.92031	4.34058	3.27169	3.93963	10.8245	0	9.98423	0.0927768	7.84821	15.8439	13.7309	8.31607	3.90466	10.2155	21.1474	5.54837	4.67673	11.2138	5.46138	8.38913	6.65248	4.41182	0.943254	9.73639	9.04832	1.45089	7.84046	0	2.4306	6.44011	6.46991	3.9358	5.07468	4.05828	1.52873	2.24819	10.1415	3.72256	5.35465	5.12488	2.24087	5.34334	9.99745	0	0.0099871	3.15966	3.26007	394.003	7.87447	352.34	1.49822	3.13716	661.978	13.7208	391.433	1275.47	10.9501	693.443	774.928	64.3782	240.924	192.201	151.388	411.1	224.243	302.656	430.041	181.279	1049.33	718.858	419.147	561.255	584.078
LYSMD4	759.662	929.02	881.253	675.685	489.905	778.919	491.651	910.602	741.654	733.972	826.815	574.188	477.62	568.539	482.982	855.563	633.336	769.397	421.293	843.187	760.817	717.516	676.569	783.493	679.725	639.901	790.122	762.386	667.923	629.097	556.134	861.431	538.715	475.311	590.508	482.893	495.891	518.74	649.952	825.511	506.961	627.079	283.019	615.848	562.072	380.734	655.198	198.731	482.19	441.92	467.166	383.403	806.786	542.511	265.386	433.103	565.291	310.515	361.093	658.538	828.125	437.624	289.498	325.449	651.117	405.21	420.021	710.881	614.784	463.889	459.479	504.312	459.356	552.215	553.97	255.007	407.055	293.241	307.886	390.853	318.769	385.789	319.957	332.971	400.46	401.285	971.167	250.359	374.232	457.852	595.719	461.774	429.948	500.344	335.843	513.731	519.855	305.147	425.302	615.441	410.469	258.881	500.73	554.112	429.531	368.431	269.912	256.047	210.005	456.947	680.622	268.191	476.443	731.984	643.215	351.292	484.948	498.542	430.801	604.246	710.045	713.02	540.395	258.883	271.167	322.053	472.657	505.512	430.734	494.345	374.663	358.199	287.947	517.219	425.905	462.052	524.207	358.017	617.514	645.554	582.835	344.302	301.27	368.398	627.499	170.614	225.964	226.458	374.194	446.972	352.19	301.904	758.314	422.155	437.47	275.939	418.198	700.984	478.842	427.911	464.857	468.272	641.741	353.246	196.33	366.422	320.857	356.423	182.288
WBP2NL	82.8747	63.2371	66.4095	68.4161	78.1439	72.0252	25.2812	50.6192	41.2208	71.6372	89.8817	69.9549	31.8467	61.3945	37.0911	62.3844	51.5162	69.5594	67.4863	36.5674	34.4748	49.1301	66.9574	38.5107	68.909	94.8914	45.1936	66.9268	48.9189	64.9126	51.0519	59.2293	50.8985	56.237	56.0746	121.946	59.075	104.716	64.8979	74.1853	46.6782	162.729	133.7	64.7169	59.7723	97.048	82.9186	43.6921	125.676	107.776	77.8614	85.553	104.991	36.8659	79.7067	57.4777	47.3031	12.47	39.9855	73.572	74.8315	42.9081	52.4471	77.2211	67.3777	33.4172	72.0036	47.1498	51.0595	66.8396	52.8517	44.8871	274.47	27.5535	44.2878	40.9128	46.6213	41.1262	203.651	55.6978	62.3049	108.272	66.8105	47.1384	53.2815	51.023	119.75	22.9698	54.7988	65.8393	27.4348	50.2387	50.139	33.2053	41.2108	79.6839	140.183	34.6775	88.1043	49.8672	100.325	51.3989	43.3895	62.9531	50.0905	52.9871	52.9969	157.154	47.8449	93.8167	80.5471	29.7213	31.9862	176.563	49.8082	40.792	120.906	75.2756	57.688	51.5939	62.6885	73.0304	103.768	23.5935	115.604	141.59	26.8312	17.6583	81.0786	61.9498	178.697	84.8667	117.663	37.5209	117.519	74.3696	114.5	53.0478	51.3224	53.8765	53.1777	34.9205	41.6565	101.763	56.1073	61.7129	165.591	42.8077	70.018	85.3647	44.8195	128.856	29.9401	33.0435	64.8329	29.8042	42.4284	70.4779	100.535	7.8927	268.117	44.4857	61.6395	77.3532	32.393	76.8821	27.3732	33.4621	42.9814
IGSF5	0	3.54135	1.75572	3.73788	0.000593301	2.29259	6.83582	1.7722	4.23198	0	2.22563	1.93277	13.2699	0.710271	2.13864	7.9263	8.71024	0	8.16917	1.64549	4.45134	8.5048	0	5.38459	4.18149	28.5923	0.0160872	0	3.60756	0.055636	3.70129	7.14264	8.47426	9.40007	3.27067	24.999	9.48114	13.3281	7.22014	0	3.12806	3.3725	14.508	7.59992	2.26585	10.7942	28.6871	11.4935	7.36559	5.44258	3.43879	0	0	57.3728	2.61113	38.1745	61.3674	7.12477	9.99071	3.64045	2.25552	2.31913	29.8428	9.93556	1.48093	0	9.00046	2.9283	19.2901	15.9624	1.77877	8.40396	12.9317	0	12.3566	32.1572	4.15942	4.62542	6.88015	4.22576	4.17076	5.27282	8.45474	10.0297	12.7285	42.9581	5.35812	3.70508	3.11778	6.35297	7.00039	12.326	13.3942	16.5083	2.3586	1.24478	29.2274	1.56385	1.59618	1.20855	1.32714	36.8709	97.4268	19.2557	0.107064	11.2767	11.7773	18.709	38.4224	7.08365	0.0026709	21.9102	5.62594	7.21571	4.07765	4.20273	13.1914	0.0351812	25.039	0	0.650981	0.115045	1.83582	3.75352	5.0667	0	2.17934	3.13505	98.2038	4.00073	7.2377	10.1803	5.0488	0	6.79473	7.43452	0	1.7485	0	1.54141	0.00877935	29.5572	17.2326	17.3145	0	2.52139	12.7843	4.7701	0.103551	0	5.9573	0.151323	6.24584	0.0840328	9.29104	0.0903603	0.170425	12.2596	44.5316	123.371	0.797214	0.0536563	0.0884601	0.348699	0.0304299	7.27205	24.8982	0.0734993	13.3721
NKX2-5	0	0.858752	0	2.81757	1.00235	4.43881	1.18111	1.79571	2.11678	0	1.12082	3.89683	0	1.55821	9.415	0	2.19628	1.71927	4.08073	0.807203	2.22629	4.23995	0	1.77869	2.09144	0.76124	0.0119133	0.876686	0	9.10627	5.63241	0.157078	1.53349	0.0620989	0.760229	0	1.26545	0	0.0111379	2.4559	0.713568	0.793592	1.05398	1.88065	1.15663	2.1937	23.0249	0.0541136	0	5.45192	0.815332	0	0.836856	658.565	6.28713	4.28069	50.4839	2.63653	0	3.64548	0.686713	1.18803	0	0.749598	0.694397	0.791239	15.0007	0	2.87444	1.99409	0	0	0	0.976914	0.0110051	2.18713	0.0132401	0.0514301	1.9596	0.0187226	4.16792	7.31944	0	16.0449	0.0573311	0.0397848	0	0.0736209	0.01251	1.5105	0.235971	6.6261	0	0.0664131	0	0	4.75936	121.826	0	1.21307	0	0.810864	0.139533	0.0759703	1.41345	0.0463269	1.95426	1.25593	1.3766	1.4891	0.0025436	0.0363509	0.913864	0	0	0.0168209	4.4353	0.0334195	0	0	0	1.445	0	0	0	0	0.0264557	51.8072	0.00501028	3.94745	1.52994	0.683533	0	0	0	1.38053	0	0	44.4788	1.54502	0.00835692	0	0	3.10599	0	0.0757421	0	3.15199	0.0978468	0	0.0645989	1.58965	0	0.0795234	0.0573183	24.374	0.16022	0.1845	0.222901	1.4232	0.716908	0.0508963	0.0836846	0.323508	0.0289168	0.0729112	0.0502889	0.0696116	8.06996
AFMID	1480.23	1349.4	1295.83	1103.03	1213.24	1338.35	882.412	1162.86	1621.69	1167.47	1764.37	1167.82	730.909	1274.33	796.486	1387.32	1248.02	1110.17	1194.32	1489.62	1068.5	1212.94	1105.3	1597.48	1338.56	1221.81	1104.29	1296.87	1201.73	1193.24	1106.72	1089.09	945.202	1108.69	994.13	928.333	1553.78	697.657	1256.67	1574.09	946.955	1775.35	1218.07	924.214	1247.01	1199.33	1056.62	978.408	796.233	987.01	1156.53	1283.56	1257.64	1069.48	1134.69	1268.43	730.909	1065.87	1288.91	1165.25	1267.53	1134.65	2535.83	1863.37	1090.32	1172.75	790.04	1295.82	1634.27	768.16	865.149	1126.5	1490.14	1153.64	1265.49	1241.54	1130.01	1303.97	649.221	1139.97	898.139	1782.99	683.216	1169.41	1230.25	918.957	1334.64	1738.64	1280.84	1437.05	2951.47	1507.65	950.228	907.31	1075.84	1209.81	2897.17	866.886	1114.02	1177.96	1221.25	1689.63	3129.45	1068.4	882.169	879.926	1117.95	5977.19	1761.96	1892.28	2375.13	1040.76	1289.97	3625.79	1256.68	1343.44	2114.59	1338.54	2112.7	1164.93	1214.81	2448.26	1407.07	877.802	1715.92	1636.73	1165.04	977.849	1548.61	1348.61	1636.72	910.486	865.655	887.037	1632.02	1123.93	895.52	2149.2	2014.42	1691.39	3511.31	2058.06	869.09	1851.53	1418.99	1191.16	2025.79	899.641	318.294	2035.76	747.938	341.291	1378.02	606.453	605.335	1582.09	1834.13	1754.47	3340.93	661.276	2122.19	1479.99	1134.61	1241.56	985.796	454.171	633.729	588.885	577.314
GAS6	24389.3	24084.4	24215.2	21972.6	20896.6	24353.7	24221.6	21450.7	20820.2	21412.7	49996.3	20454.3	21281.2	22329.6	19808.9	24103.3	22156.4	22540.2	24273.9	19484.1	22203.6	22405.2	25193	21395.4	17711.4	10457.8	22549	22382.3	20863.6	16649.7	20040	18582.5	23499.3	19627.8	23938.4	9137.53	13718.4	14828.3	17365.6	17907.6	22336.1	7283.61	8216.48	7574.68	14656.2	9646.27	9378.34	10737.9	10729.2	9330.72	13751	13092.6	15927.9	4293.46	7436.83	4770.46	4067.05	7666.16	8306.55	9855.58	18450.3	1628.7	5004.47	11503	15980.6	7744.9	13490.7	19351.8	5770.01	9858.39	17895.4	11979	6278.51	8791.12	10001.4	5003.79	4131.62	13539.2	9603.67	13759.3	5428.22	10494	4666.92	10652	19385	4427.27	10487.3	9367.23	5657.83	11964	2827.33	28858.8	13677.9	15699.9	10280.1	6711.8	14303.8	7098.33	7993.86	17928.6	11408.7	6411.4	4714.61	12898.8	10719.4	13386.3	11175.6	10287.1	7715.45	13540.4	12284.5	19554.1	27602.9	8390.39	24586	16434.9	7267.63	3247.66	6712.09	17081	24285.1	12948.9	7579.07	11162.2	18392.1	7070.02	22651.9	1524.49	9342.33	12378.5	8429.21	15056.1	9439.28	15485.5	9516.44	12675.7	14684.6	6608.46	14886.8	10576.3	15790.8	10058.7	5521.96	8623.61	22986	6316.03	4800.59	6835.93	2601.26	6723.03	3124.63	5444.55	27232.2	4783.77	3227.74	2535.95	26721.8	18897.2	4980.03	2890.88	18025.4	22020.8	26401.4	27107.1	5398.05	12066.3	12875.8	14352.6	8803.22
FREM3	31.6137	179.055	98.683	306.527	72.134	74.3427	161.561	57.8253	231.335	97.6565	221.457	373.131	88.1542	103.616	290.138	231.721	215.808	57.3144	40.9136	23.7625	107.762	37.4079	103.934	365.924	81.4581	8.07391	14.7383	139.269	44.3579	237.109	125.334	52.1978	101.745	162.6	41.8028	11.4978	33.1517	35.193	57.6931	76.6944	200.114	4.22683	6.23978	5.685	54.2565	129.393	60.9022	21.9004	16.5841	35.5667	129.525	94.6381	36.412	0	2.61467	0.0284704	0	7.99641	43.6207	77.2415	34.5559	4.57902	3.30712	11.5291	50.6691	0	6.00033	143.346	3.83536	1.99403	197.938	5.57916	15.4348	0	26.788	0.0336729	0.0158812	13.7695	7.86042	0.0224972	23.9019	10.212	5.61488	26.0776	100.678	12.2544	63.8682	3.71514	0.015002	12.7408	0.304684	556.909	50.1249	23.7577	18.8823	4.03466	19.203	19.5354	7.46121	216.059	59.1825	45.2791	2.98991	29.1489	50.1145	2.31665	90.2992	103.315	2.64304	35.6599	54.372	0.043929	81.9109	1.52333	168.933	75.2831	4.45119	0.0403481	3.82641	314.472	182.306	23.6349	18.5381	26.4276	0	1.54526	112.524	9.58229	43.586	4.05624	9.62661	134.435	1.63118	122.986	53.7308	64.5427	64.188	0.851805	6.10858	13.7865	14.3281	12.9197	28.5997	0.201137	167.288	0.0927131	0	3.13773	486.025	10.0499	0.0787859	5123.78	164.609	48.891	86.8092	0.104954	101.952	132.985	0.286536	13.0507	1.10089	25.1413	49.3699	0.430452	8.67181	0.0891653	31.925	131.034	63.0388
NEB	105.175	258.358	107.653	123.689	199.368	127.224	108.911	280.382	250.36	220.491	80.0938	154.476	129.259	157.082	304.98	101	30.7346	125.157	162.584	401.365	101.112	107.863	115.926	169.426	76.241	167.537	58.8654	149.209	116.884	98.0277	66.8142	223.451	295.811	99.5847	63.567	95.0245	581.711	2067.9	180.263	236.934	123.244	282.176	1976.48	200.835	104.053	128.37	212.964	91.9338	345.532	111.36	128.561	89.5914	224.144	221.275	99.7463	113.886	188.418	185.245	580.517	286.06	196.149	54.208	219.29	61.3548	155.379	1002.58	183.009	217.89	84.779	605.555	80.1836	195.545	1365.28	183.085	108.13	166.77	196.794	73.0849	51.1422	84.0769	1390	26.7896	481.933	46.1361	78.7764	100.918	179.98	163.681	111.661	291.67	34.2511	210.503	70.1818	960.853	130.314	255.181	152.043	41.6211	61.9917	115.558	140.417	168.24	46.251	40.0465	51.4402	156.627	69.6785	44.7179	57.9524	120.721	127.871	51.7073	32.9222	183.557	205.937	113.975	23.1493	20.7785	104.8	250.081	156.776	10.5931	141.683	34.9301	80.6967	68.5773	79.3473	259.262	59.8031	143.807	59.9149	151.576	183.18	143.602	140.741	125.385	82.1661	59.3192	83.9849	158.474	108.397	87.0171	108.092	43.9286	123.929	59.3675	126.937	97.8146	68.8611	69.7116	41.3219	171.301	156.493	59.9001	34.8085	131.199	48.3341	92.1078	16.8724	230.66	15.6987	63.8771	98.6534	8.44653	24.8508	38.554	68.3306	103.776	67.1335
BEGAIN	74.4705	21.3168	90.6464	64.6515	55.1023	56.316	80.219	118.5	110.911	47.4176	51.5711	170.057	42.4993	70.1481	194.791	71.2955	121.577	135.711	70.5579	87.7332	21.1635	54.4744	27.9819	25.9423	17.7746	27.693	40.9986	72.3388	87.916	39.0267	116.088	149.029	55.2981	28.1765	52.7347	56.6359	103.798	26.6276	55.6273	29.437	80.6369	117.089	42.5143	29.4849	61.9695	144.423	93.5506	57.435	165.474	84.0253	49.838	34.2279	98.7806	37.8384	75.9418	89.364	58.2467	22.3198	20.8737	24.7923	32.2082	14.733	29.5628	36.4702	71.3834	30.8449	48.0024	88.4479	73.2368	14.9628	107.634	48.6376	28.3765	59.0586	42.2269	75.2998	21.7692	50.2277	65.9063	136.528	57.1114	230.316	40.4474	113.328	65.9691	21.1175	157.643	81.7753	31.028	90.8413	47.5763	127.11	229.666	42.6406	89.2	28.5162	65.1772	47.0263	115.893	111.795	29.8802	41.8059	66.9501	29.1339	83.2664	46.2257	40.2361	17.7071	87.894	134.53	123.835	57.1603	109.263	127.964	74.5375	58.5519	52.8024	29.4958	39.4128	18.7589	86.5166	108.019	70.9092	90.7313	134.071	26.8913	27.8999	29.7909	34.4641	69.0379	104.736	71.508	69.8768	35.6459	24.6984	64.6065	50.0981	44.0504	93.526	57.1714	12.2829	58.5921	35.4922	33.6697	83.969	9.7913	24.6621	14.4573	43.3511	11.8855	11.8769	17.0616	33.1174	17.1997	0.0690678	143.198	49.6406	12.5436	111.821	40.0522	1.07459	62.6714	73.8893	47.8435	2.19697	33.7177	34.1855	35.8319	24.2725
GPC6	440.354	244.015	519.626	161.161	181.336	238.672	546.545	531.739	304.279	291.155	334.469	318.669	840.095	342.088	256.327	361.434	124.962	279.906	521.484	342.363	288.802	517.823	399.746	420.441	379.015	138.026	204.906	359.03	172.151	270.324	237.663	615.112	355.707	417.994	496.635	143.981	455.796	730.999	253.407	274.778	430.331	322.492	540.099	597.748	192.583	64.7557	395.781	268.777	355.61	228.224	247.522	701.761	220.521	2242.9	94.7977	161.781	608.056	139.553	200.066	252.88	269.324	75.6398	1065.19	219.126	275.071	546.873	1852.09	469.218	1959.08	653.435	375.578	2054.84	319.686	3221.81	329.513	3439.07	375.99	1035.77	1191.25	35.7498	496.313	263.188	242.776	545.591	781.156	1746.73	451.755	311.728	1542.33	740.648	3873.81	699.782	458.367	593.805	416.003	548.624	209.122	699.714	95.5421	411.28	186.45	1838.96	697.37	100.543	755.094	543.044	1056.13	232.58	208.762	146.906	162.105	83.5794	798.484	286.197	373.816	361.752	101.225	401.483	967.41	133.527	344.164	28.8453	251.292	510.241	108.713	12.9885	330.137	85.4865	585.797	240.315	140.204	413.179	79.1583	141.707	251.133	341.002	310.19	84.5051	164.947	225.421	42.9585	674.877	288.904	170.569	342.056	192.385	97.3356	2232.02	1188.32	83.4747	482.913	1039.77	370.719	1000.28	542.789	959.78	804.095	333.986	61.4592	1187.99	173.004	264.392	886.866	1050.38	195.255	367.651	4203.74	668.64	475.458
ARHGEF37	1753	2061.1	1090.3	1400.11	1985.67	2311.95	1575.66	1189.07	1355.48	1120.01	2639.41	1623.48	1433.83	1585.33	1168.23	2296.35	1423.34	995.386	1347.7	1637.79	1112.94	1397.66	1623.97	1722.07	2010.96	979.032	971.913	2388.49	1716.51	548.907	1165.21	956.15	1580.96	2035.64	1342.67	1367.1	1625.68	590.108	2143.49	1925.82	1684.64	934.967	490.35	1219.31	887.395	679.487	1205.47	784.323	409.18	703.961	637.732	1035.45	884.084	484.265	592.932	534.211	190.195	758.902	528.449	774.379	1123.43	1611.62	434.26	416.761	1529.03	1305.9	662.033	1145.05	528.037	749.205	935.378	1339.87	400.693	235.248	2355.88	386.266	341.816	789.47	868.588	632.509	337.466	336.548	897.812	704.053	2012.39	103.149	1157.38	611.311	291.541	1093.28	34.2197	1039.24	963.665	1175.71	492.955	1363.76	575.301	596.362	454.613	975.414	1169.4	999.995	374.003	592.925	646.25	616.295	726.323	330.039	639.78	632.531	878.973	982.487	2032.03	1127.38	2462.67	1041.29	309.055	34.9568	111.526	1468.39	1221.8	997.368	524.853	1608.28	644.895	1268.06	1863.75	1126.52	791.536	334.833	710.435	1232.73	1141.81	815.71	775.898	891.811	524.892	372.386	1048.06	293.235	603.297	141.542	675.278	1494.73	1438.84	255.269	162.836	531.497	767.404	459.793	480.593	1863.51	2252.77	1230.93	611.096	651.961	1357.64	686.042	322.308	712.763	280.222	1643.95	2146.85	591.294	469.193	737.595	825.942	1600.56	356.369
FAM43B	14.8634	7.06567	107.014	2.77793	24.0449	10.1961	59.4922	61.5586	23.2599	42.8045	32.9052	48.588	67.1537	19.0599	79.3592	0	6.62658	64.4398	59.2922	0.779351	13.3817	10.7123	9.99331	34.9583	26.1136	22.0059	22.0813	14.425	14.4566	91.757	31.5598	45.9963	8.94965	58.4559	18.3552	20.1443	37.7911	17.1107	5.16678	28.6264	51.6383	17.1391	18.6755	15.2061	28.7943	12.9821	14.5388	34.4679	29.5421	59.3927	13.9353	110.649	3.49779	15.5139	24.9882	14.9287	12.6978	8.89228	10.8674	22.0428	71.0733	13.5983	19.4084	39.8571	9.40352	21.4089	82.0041	28.8908	15.4001	49.8811	38.2871	84.2838	29.2702	70.8849	6.19452	34.4366	6.23421	105.841	29.5066	9.48322	29.0815	149.487	15.0292	144.412	60.1007	26.6346	41.4019	52.8777	31.0198	41.7791	17.239	129.087	27.5607	136.708	78.6331	78.5885	37.0037	38.6562	56.2723	22.4721	24.7922	10.3934	50.1153	7.3744	12.9637	33.8158	72.6484	60.9657	31.4683	31.7509	16.1127	79.0249	21.6343	111.985	13.9086	101.335	11.049	15.3162	13.4433	47.583	4.46055	20.9793	5.16604	37.7937	6.32794	27.7476	17.181	56.6069	6.08837	79.1317	8.00645	37.6999	15.2661	46.9448	46.3015	78.3906	31.3001	3.54398	54.5854	33.4737	0.00972555	68.5196	59.0583	23.4497	48.206	45.9217	6.27858	22.5846	1.40758	1.79334	9.51755	8.63949	23.6458	5.00025	0.0675859	12.4912	29.2458	39.8088	5.30534	13.0338	76.2692	4.63339	17.3508	126.527	0.033838	14.5131	61.3579	7.2565	125.065
CSMD1	16.7181	14.1891	12.5053	18.7077	27.0509	18.0807	14.9798	19.8396	35.9487	23.2178	19.7928	20.3869	950.533	54.15	27.5692	35.6435	88.7602	127.84	144.166	49.3363	22.2752	21.3924	282.821	73.4854	388.254	12.9727	23.1434	41.5564	42.5523	28.4223	56.6107	57.6118	131.942	14.1425	20.0168	19.1795	326.13	8.53928	199.754	11.7155	39.43	59.3429	14.5332	10.4431	57.5443	36.6975	526.033	13.8616	11.966	52.032	110.332	38.4567	86.3171	214.563	7.60934	21.315	0	37.5518	9.04531	31.2365	14.0627	2.32111	11.7671	1.57553	179.655	0	120.006	13.5802	3.8349	51.8754	40.086	5.57843	42.1908	10.8189	45.3137	6.49707	4.16222	13.7676	85.5862	16.8378	4.17378	0.581893	1.85242	110.319	167.516	450.306	90.9428	4.92316	71.3254	85.2191	0.299831	84.4088	47.6461	89.8158	6.15994	9.61526	1.51154	55.248	46.9423	71.2309	65.8715	0	19.7322	35.1656	135.544	13.5893	106.018	0.0762929	140.412	15.7822	17.12	13.2427	18.801	24.9783	105.644	199.572	16.5486	6.59577	11.5179	41.7578	21.3004	48.3019	13.1905	359.386	31.1584	0	88.9268	3.12822	32.4371	11.3566	1.52735	21.8894	41.7082	36.5869	161.397	7.37387	59.5401	7.14078	47.4486	22.7871	18.4174	16.1803	105.71	6.07201	29.0633	2.52597	28.6666	4.75027	33.1942	21.9862	7.16511	14.257	26.7838	155.799	177.895	0.103644	17.7257	36.9315	10.2681	20.7684	1.06865	41.0579	7.52018	4.48483	443.755	33.7127	6.90217	374.269	16.2523
CALHM3	0	1.74836	7.25094	1.85621	0.000536936	2.28012	9.0128	0	4.22109	0	0.027336	9.75096	0.665881	0	0.0169012	3.96133	2.21433	12.4153	0.00650426	0	0.0312114	1.09198	0	0	2.0995	8.34543	0.0145236	0	9.16769	11.5114	1.83613	13.1758	5.65269	117.389	0	0	9.4568	28.6397	0.0113344	1.60872	2.32358	1.65132	2.09096	1.88017	6.6671	0.0294391	0	1.21895	11.0904	5.44849	0	1.25272	6.19298	5.81348	31.8698	0.0240819	1.77655	0	3.59859	9.19049	6.23944	74.6875	5.02305	9.9609	0	36.428	1.9e-05	0	9.63426	1.99406	1.78006	9.35196	6.85966	21.672	4.13106	6.4762	0.0134745	0.0523975	0	8.41242	2.09505	0.442921	1.85345	8.02388	0.0584193	53.8264	3.55555	3.69711	12.3991	1.50901	2.01058	2.82036	0	30.3997	2.36639	0	12.9207	0.137466	1.5982	6.7623	13.2417	27.2356	2.96776	12.0673	0.103187	0.0471914	51.1171	0.0645539	2.63276	4.6882	8.05588	17.5196	0	11.3401	0	0.0171204	8.80838	8.73789	0	4.85029	2.94971	0.110834	2.51402	3.75577	9.09976	8.14586	0.0269342	3.14121	0.00509777	0.281202	0	0	1.63116	1.84742	0	5.93186	6.2037	0	9.32802	16.4431	6.14192	1.53606	1.21239	8.78636	0	243.475	81.4343	6.41841	0.0998186	0	0.0658386	0.145521	3.0651	0.0810838	0.0584062	0.0871615	0.163736	0.188677	13.0594	20.3567	0.743726	2.34473	0.0853368	0.332108	0.0294419	2.49683	1.20322	0.0709576	5.47106
PTGDR2	47.4569	131.912	61.9039	59.9669	81.1497	58.5562	84.7792	122.138	83.4556	43.6972	19.7909	53.4288	37.1722	42.1897	112.237	78.2289	50.4302	106.991	74.6449	34.0011	58.8873	99.2758	68.9561	41.1967	30.3005	80.1067	61.999	78.6857	41.6538	42.555	155.138	42.8318	45.1583	44.5449	29.236	57.5938	63.7794	20.914	75.1929	77.5744	119.411	79.1435	18.6797	59.9574	55.3471	29.1578	19.4058	160.572	120.137	88.5864	61.2208	139.091	96.0928	15.5115	15.0826	21.3165	9.96241	30.3788	32.7049	22.0304	26.6786	4.58001	21.084	92.2135	81.7017	23.9658	64.0032	34.1763	5.76165	13.9652	48.2922	86.0901	13.7118	28.5382	106.045	14.0285	2.08955	114.001	15.7298	129.19	10.4045	45.3883	15.966	119.346	136.42	48.8047	81.0071	144.179	28.9619	54.5771	7.15066	71.1141	69.4224	95.7551	31.6445	41.8248	67.5815	36.0455	232.778	119.309	66.566	24.345	5.79358	41.2156	74.3568	66.481	27.4735	37.6456	25.2664	25.3261	70.4791	63.753	82.8675	353.482	83.6825	157.81	101.13	0.040086	24.9825	49.9577	131.782	2.76304	75.5807	75.5945	576.939	57.191	114.638	0	39.5313	7.71867	71.3676	135.323	86.085	53.4902	65.5525	69.1088	191.576	11.6382	132.557	66.9861	145.175	42.2639	41.6649	46.7272	179.176	23.0853	7.077	12.0284	43.3633	16.4752	0.0782438	8.6459	89.3847	31.8217	55.5841	19.9197	117.723	53.7142	6.96077	2.72529	50.7467	82.0157	162.302	0.42599	28.0802	309.149	52.3666	72.7066	61.6481
CEP57L1	377.032	457.828	472.938	390.791	398.736	297.194	371.298	411.433	440.551	284.639	328.994	418.744	467.078	343.669	351.64	303.999	348.451	401.645	482.633	373.876	409.844	371.576	465.704	411.465	302.805	279.454	425.531	330.077	406.921	344.66	274.804	382.773	464.507	302.091	407.037	373.444	237.393	421.65	366.703	452.749	420.706	305.309	471.673	369.303	308.735	358.083	516.171	336.49	387.037	405.398	423.423	307.668	405.569	482.339	528.04	329.891	925.851	577.277	506.665	322.797	407.271	445.506	342.012	507.372	330.629	342.529	344.017	546.273	409.526	311.254	313.592	356.467	380.055	454.764	326.419	360.422	860.672	259.018	207.549	279.491	273.085	461.156	414.082	151.443	276.653	548.667	422.978	357.4	319.444	415.279	675.057	373.586	270.136	291.039	363.243	568.318	426.489	303.749	228.113	299.715	399.507	287.663	444.946	245.693	321.874	258.041	434.814	436.805	262.761	354.403	316.15	219.839	274.925	335.573	354.187	261.386	258.455	306.57	605.834	489.447	286.807	206.133	361.074	320.31	475.454	388.308	222.96	873.936	492.554	258.381	244.862	271.757	353.582	366.077	482.578	298.954	372.151	718.848	320.74	465.745	711.663	588.635	333.497	240.373	293.93	333.805	565.591	534.845	693.388	699.429	587.635	916.06	441.158	570.905	521.909	770.461	399.239	414.949	483.725	727.969	279.688	321.327	436.093	636.145	404.454	400.029	391.364	389.77	643.948
RIPPLY3	172.288	195.189	75.3615	59.0202	69.1281	187.843	57.3468	58.7445	101.419	78.1305	247.652	70.9177	15.0773	126.866	76.2678	107.937	30.7299	84.3159	2.0563	116.716	122.142	111.032	47.9692	52.8507	85.6216	36.6877	108.215	38.8423	75.2042	28.4217	45.4638	132.766	17.6749	27.0209	29.225	42.2212	9.54561	352.29	64.9042	141.683	74.8975	30.8887	37.3384	25.6726	28.8268	19.4579	43.8005	0.0660041	25.8221	34.6507	12.1774	37.7004	89.8118	100.929	22.557	106.415	639.531	14.2597	26.3283	91.0369	68.4652	29.3945	58.3559	19.8322	24.4665	66.9165	14.0007	4.44569	213.954	97.7656	54.6624	18.6762	46.4738	109.261	6.19409	51.6746	31.0919	16.0514	121.978	21.0418	130.819	29.1246	1.85322	102.298	56.7745	15.5801	17.9424	9.73857	59.9721	22.3804	0.306137	106.197	133.036	7.19627	30.3416	14.5064	41.7472	137.931	24.2375	62.8534	70.8921	188.407	1495.75	84.7406	14.2622	11.337	250.313	2292.12	27.7911	93.7448	123.841	26.4307	157.27	20.1092	163.909	46.0228	59.4213	2.2269	26.904	168.155	147.724	70.5032	172.727	64.2334	73.5883	44.0576	99.6829	947.443	32.4389	51.256	89.1795	185.558	8.43918	25.3102	17.0821	60.007	32.7924	17.0353	113.683	4.80587	40.9123	14.5477	63.5819	101.939	110.159	339.317	222.274	20.1187	23.0594	31.1613	303.515	0.178998	147.912	17.205	41.7409	0.105345	48.2911	49.2382	15.2272	73.5492	86.338	88.8946	123.167	12.4464	15.1439	67.3392	20.5554	28.7108	13.582
ANKRD20A2	9.28205	51.8599	37.7927	9.34666	40.0719	7.93429	11.5059	11.7254	30.6045	6.47842	14.2758	35.9733	4.4394	28.8099	40.1801	11.8798	19.7195	23.5021	2.05677	8.45371	12.2497	14.9604	0.99905	5.32648	13.5841	1.53993	27.297	12.6347	6.29871	16.5436	23.2266	23.8394	0.179526	0.0618775	3.28016	7.67523	11.7628	3.78785	26.7251	16.986	22.0228	5.11582	0.0135265	0	19.8011	6.48838	19.7116	4.64499	7.37854	2.69975	15.8307	11.2783	18.7867	0.956535	1.35977	6.39924	0	0	1.7759	10.1243	29.6218	2.31451	1.6191	4.92531	14.3809	6.84107	1.86e-05	3.71122	0	2.99178	9.11686	4.6556	3.38863	19.7037	4.1301	6.47185	2.08825	0.0512496	7.86767	12.5912	6.23893	5.14472	3.74055	6.01829	25.1958	0.0396476	12.6331	0.073354	0.0124687	3.93823	10.1003	18.0626	5.81105	0.0661748	2.37226	1.24964	7.21058	0.13408	0	9.59785	15.5385	0	0.138978	12.0422	12.7259	9.01413	0	23.2294	2.62818	0	9.0616	1.14552	5.63293	0	27.2925	4.19908	2.2454	0.0333054	0	12.3531	13.8798	0.108198	5.9312	5.65387	0	4.84305	2.17695	0	18.2304	2.17679	14.7027	11.038	0	3.72986	10.3929	8.24596	4.62432	3.55666	12.531	0	14.304	1.53779	0	0.159168	9.49438	4.90638	3.10649	0	45.9544	0	11.7344	0.141899	13.5303	21.6776	32.014	23.1593	25.4504	7.71994	11.4251	2.70544	0.712016	40.5279	32.6697	0.321919	13.9841	1.29522	0.0501128	37.5388	10.666
GPR19	17.6987	14.2455	23.3848	3.71705	16.0295	6.80531	6.93486	32.6633	5.30853	13.0153	4.43311	10.6803	13.6721	13.5383	16.9399	12.8718	6.61433	19.1578	22.4856	5.03988	33.1897	4.30395	13.9911	16.142	25.0315	0	23.0904	10.83	4.48578	21.1785	11.1259	9.49361	11.6995	16.4671	8.28679	7.65831	16.6111	92.3993	14.4352	23.5552	10.3745	24.9017	35.2488	14.2541	2.26839	21.5991	51.2703	5.82296	66.567	27.3704	34.9842	12.466	5.27553	40.7626	26.2226	48.932	217.147	48.3544	27.2654	8.23355	6.18477	68.6951	39.798	40.6976	14.1729	36.0511	52.0026	28.8968	14.4364	76.8186	5.42131	29.9279	17.1757	45.2823	22.6635	31.2122	84.8851	11.481	10.8119	21.0321	8.32719	37.8613	49.896	26.0768	4.71514	112.83	67.5761	49.2763	32.0519	53.8989	123.548	41.7255	9.95075	28.4302	18.2965	36.3303	49.1415	45.4781	13.3421	9.41235	21.1198	54.106	83.1993	19.4433	47.3727	19.2041	128.629	77.311	25.2115	6.24401	16.1126	27.4991	16.9225	6.36383	15.3226	4.20669	11.0485	44.7125	91.4112	28.6532	2.93349	13.1885	28.0094	12.2557	31.2463	27.7519	12.8974	159.79	16.222	11.3236	21.0159	17.189	22.9556	17.8085	24.0631	11.1395	13.9977	26.962	7.66455	6.43545	31.7018	30.0849	61.8428	11.8781	12.9959	67.5547	40.75	102.295	30.5908	29.3532	28.3068	8.63828	15.7146	43.8901	18.5824	87.5013	72.4247	20.1111	70.4375	64.2404	42.6438	11.4654	39.4143	45.4397	15.1365	31.2653	25.0691	17.9606	40.1578
GJD3	431.034	599.483	358.94	481.707	496.917	509.877	349.535	405.1	447.947	329.297	387.102	424.573	317.903	460.147	218.205	470.362	505.106	219.897	451.959	387.505	359.877	386.523	341.782	450.019	243.296	313.789	306.817	483.851	392.415	273.874	432.666	325.579	319.488	577.122	314.032	452.17	364.875	413.08	453.224	554.786	498.903	354.343	458.2	430.224	313.164	342.989	353.532	305.5	565.342	337.815	391.038	424.792	286.356	543.482	438.431	603.337	259.391	607.702	631.298	255.646	317.416	224.502	309.824	356.183	398.843	432.693	487.024	420.492	503.963	316.242	295.353	457.526	416.255	462.638	335.687	338.912	414.304	468.881	586.277	397.155	605.316	447.099	681.386	629.835	673.495	425.664	295.154	777.16	465.197	284.288	594.007	377.376	616.557	299.323	628.107	264.08	617.271	858.149	1048.84	483.94	472.705	755.081	444.972	580.712	596.098	604.956	459.352	436.816	368.294	453.771	376.56	554.971	477.386	210.985	845.086	454.785	556.408	363.291	444.265	353.297	433.744	685.648	290.128	399.688	224.843	689.266	861.648	685.669	258.445	314.673	620.508	491.03	576.032	376.401	359.599	553.014	324.325	375.114	517.03	443.663	428.44	547.083	476.723	576.366	713.649	321.726	566.372	870.745	7.7706	599.359	106.097	70.4096	420.58	41.6041	30.1757	292.012	400.721	196.231	282.578	261.737	272.653	622.033	505.062	198.783	204.957	240.331	217.352	464.842	348.249
RABIF	792.24	630.585	820.209	755.342	628.16	897.106	787.268	721.579	711.024	818.624	727.049	681.061	788.793	846.894	786.938	870.415	725.376	622.437	936.639	688.135	988.491	668.411	747.524	853.411	984.597	1019.18	924.61	747.903	663.382	1022.06	659.196	892.948	707.074	832.422	805.674	1138.59	798.209	1134.56	510.92	781.504	607.617	1149.13	1225.32	731.942	845.375	955.585	874.545	1338.93	866.445	773.346	897.568	1195.94	756.864	1085.01	1037.53	1530.19	1678.57	898.507	1422.64	1208.49	711.296	2074.05	1548.55	1271.28	600.206	715.114	762.038	609.346	1473.35	1029.53	980.033	906.62	1555.67	1092.61	553.987	1942.94	1430.37	1219.54	1567.99	843.69	1254.26	3974.74	1438.02	1200.5	820.589	1240.38	705.534	1091.36	1194.01	871.496	1663.8	851.475	864.908	716.878	974.043	1034.37	1542.68	890.316	1385.88	907.559	1044.16	1060.13	2559.03	1044.19	796.264	812.326	1117.95	1366.75	1261.81	1002.1	806.482	1648.44	902.971	735.052	764.614	845.805	1493.31	1271.99	1496.29	845.177	624.154	1529.26	1003.09	1034.67	1059.72	1175.61	621.662	1331.61	1415.84	1506.51	869.391	734.495	772.781	771.579	1311.67	770.024	936.287	1384.5	886.026	4065.46	1199.42	1870.83	1456.94	909.929	855.698	1158.49	948.107	923.931	1501.57	901.28	2199.88	1092.02	683.795	1207.82	1300.78	1077.45	1084	1973.2	3144.3	1617.34	4204.08	1028.84	749.07	1384.11	1708.36	794.078	960.197	888.007	1063.29
TMEM119	2883.19	1777.8	3498.96	1759.97	1817.36	3138.17	3700.15	3935.36	1537.21	970.225	4285.37	2427.94	5081.53	2147.52	2430.7	1560.6	2201.3	2631.6	2204.59	1877.08	2353.54	3078.24	2370.49	1603.7	1330.22	1459.59	2018.4	1875.64	1284.17	963.167	2341.59	1952.53	3269.19	2566.19	4271.63	2434.62	1870.27	2026.4	1212.38	2018.36	2953.1	1919.79	1289.61	1620	2290.41	2421.28	1437.81	3264.63	1954.61	3528.16	2067.26	4000.95	1831.3	1326.66	1320.32	1952.67	904.763	2988.27	1742.79	1876.18	2493.35	505.354	2209.73	2758.46	1494.72	2612.55	7116.36	2590.16	1886.71	2303.48	1982.87	2271.73	1435.78	3541.65	2339.46	1165.18	1344.42	13594.5	3333.7	2262.06	1410.02	2334.52	2479.81	3441.03	2518.34	558.73	3090.49	3738.38	6007.19	4590.86	511.617	4011.89	3542.69	3793.33	3676.48	1813.65	1477.38	3593.84	2883.32	2372.43	2523.06	2078.42	1042.11	3422.77	6509.94	6135.33	1620.49	1926.9	1832.46	1960.51	1699.55	3433.19	5661.86	1972.41	1646.01	3730.24	1560.44	924.041	2154.98	1672.37	2284.32	1371.69	3055.64	2518.18	2521.27	699.712	2210.02	256.683	919.24	2546.28	913.955	2373.4	1491.08	1768.47	2341.63	3864.19	3116.99	1031.8	1587.56	2441.43	2597.21	3739.12	2745.29	1432.59	1715.85	2344.78	1166.13	1143.96	1374.48	1136.23	519.483	1297.06	2726.03	1633.67	1497.58	1605.69	3218.21	1182.21	342.152	1065.96	1866.7	2866.55	3002.08	11121.4	1593.01	4570.52	8748.07	4447.98	6570.36
FANCF	451.51	385.65	343.673	442.334	416.77	477.261	213.212	408.708	567.323	381.392	531.833	515.902	241.029	520.753	153.605	604.045	597.141	423.369	470.366	398.565	438.729	483.68	525.666	464.352	579.477	696.403	445.5	555.298	338.019	242.027	500.446	347.797	454.422	563.16	464.778	564.483	906.762	955.626	574.777	535.319	489.152	793.898	1566.34	525.395	652.84	474.578	547.783	699.348	654.915	981.57	629.865	516.557	333.481	940.414	355.08	1066.23	984.017	783.973	1063.36	342.092	461.563	1475.14	859.349	927.525	577.24	605.237	745.037	410.513	1217.04	764.17	360.982	855.177	792.89	579.77	648.712	925.221	703.28	799.723	761.367	626.202	860.747	1073.4	805.583	588.717	532.419	591.953	586.749	804.978	988.278	726.935	969.876	759.509	547.864	749.949	955.078	556.259	555.995	759.135	933.712	711.827	711.218	796.845	1423.82	648.557	800.033	647.828	607.558	812.551	720.175	500.596	436.972	826.438	457.59	617.002	659.929	360.711	1104.02	1049.43	854.88	238.468	530.079	1067.71	544.938	819.235	1020.72	1079.2	563.777	1023.17	590.867	736.172	670.7	479.159	952.638	504.052	794.571	656.608	780.396	728.665	758.368	1090.04	692.253	1182.11	1254.99	599.87	604.736	1042.33	749.234	987.118	1124.85	695.695	1183.56	630.294	471.123	800.342	1232.43	1025.41	743.078	800.764	1455.79	1179.12	1577.66	583.377	1139.41	1201.34	1284.48	1310.42	1076.17	978.51	775.362
CALN1	5.54901	3.50378	28.7294	14.9733	32.0587	6.81841	0.060872	5.37438	23.2469	69.9016	24.129	7.75818	75.058	31.9489	6.38562	33.671	32.8443	1.67091	6.14703	61.5462	17.799	4.30722	63.9603	26.8992	20.8892	0	8.43052	23.5075	3.57458	2.45496	24.1371	22.2779	66.0116	4.73208	25.4734	5.75194	18.6688	1.88155	32.8683	3.31058	8.88525	1.65487	2.08974	11.4402	8.84198	6.48209	35.6086	9.16796	10.1793	9.14173	5.21759	5.5409	8.90552	0	5.04654	4.27725	7.27643	5.3444	9.10719	9.20776	13.5249	0.0452526	43.0284	4.93536	11.1747	0	1.81e-05	45.3479	0	19.9556	9.12778	0	1.65912	0	4.12872	2.18536	0.01283	11.3572	3.929	0.0181378	0.0137385	21.5809	1.85516	4.0127	13.7871	2.26465	9.01091	0.071127	2.0827	1.51352	0.226191	0	13.4852	4.78344	2.38101	2.66479	9.69312	13.5711	3.29191	19.6019	1.33506	0	2.9481	0.0733883	2.68183	0.044818	0	0.061226	0.0891603	19.3486	8.05464	2.24162	11.3203	0	43.5504	2.11131	6.61067	0.0323518	0	7.36857	29.7076	2.73335	3.89387	10.4085	0	0	10.6969	1.52409	0.00485709	0.262448	0	33.6939	0	3.73238	28.4012	18.3343	0	0	1.45212	3.19484	4.09771	6.48673	3.99928	0.153757	10.2824	0.0731687	0	1.528	5.15945	0	4.76183	27.1436	6.29197	7.33334	4.67524	0.0825262	11.487	3.26474	0.213797	0.099802	0.672463	22.5463	9.81067	4.27343	0.0279992	0.0704437	0.0486415	9.50443	0.116336
SMDT1	3986.39	2436.92	3004.46	2596.86	3058.65	3403.83	2618.48	2809.5	1661.87	2669.83	4431.25	2436.68	2278.91	2719.3	1911.75	3448.98	3861.26	2361.19	2346.72	2850.59	3093.25	2475	3725.63	2780.75	3778.65	2325.11	3148.94	3037.78	2899.21	2537.55	3197.64	2638.37	2372.24	2841.31	4042.08	3284.25	3991.88	3331.35	3536.16	2580.71	2813.62	2997.57	1909.52	2687.97	3349.28	2817.1	2274.23	2005.01	2619.71	3510.79	3026.99	1392.11	2080.34	2665.95	2916.94	2979.53	2795.43	2806.57	2592.37	1797.08	2173.46	2931.32	2446.78	3446.83	2896.79	2300.86	2521.13	2730.31	2203.74	2290.51	2296.49	2922.94	3387.07	1868.27	3151.88	1524.51	2412.27	2773.35	1922.1	3503.93	2188.74	22110.9	2364.98	2776.09	2023.05	1323.56	1449.8	2910.65	2122.34	2059.53	5677.08	3441.05	1909.7	2345.64	1930.94	1575.27	4916.9	2402.97	2208.78	1698.11	1937.58	1598.01	6569.1	2842.1	3019.31	2961.87	2396.87	3571.88	2562.63	3654.13	2337.89	2278.22	2733.43	2433.38	1884.98	3077.89	3546.37	2613.82	5788.02	1141.91	2011.92	8999.29	1847.01	2670.31	4138.12	4833.38	2826.29	1098.93	3360.72	2858.94	4257.26	1824.96	2470.13	1980.61	4062.78	1564.91	3650.58	2194.1	8029.65	1917.63	4564.54	2775.97	1682.8	3812.39	2105.44	3188.82	3378.06	1140.72	440.461	5281.21	795.072	1075.33	2335.41	1032.25	896.98	1597.05	3767.48	9727	15047.1	1482.23	17141.5	2483.77	2292.6	5621.3	2082.66	1894.41	1931.76	1660.38	1313.81
C2CD4C	13.9253	125.644	62.7938	159.377	26.0491	99.0313	35.5923	61.466	100.355	27.8716	65.8141	56.3424	42.4977	82.1339	131.297	24.7506	39.4877	189.704	20.4631	140.634	40.0327	102.487	97.9378	163.257	48.0457	77.6284	110.307	39.7505	85.1924	68.4846	95.6419	33.6853	48.0736	27.0175	23.3621	23.0186	46.1231	178.989	49.4543	124.836	35.367	98.0643	18.6803	17.1058	22.1883	35.6296	371.32	11.5667	31.3678	16.3862	69.9608	54.5741	139.699	12.5998	80.9844	19.1901	423.665	7.99632	66.3787	64.3577	59.8062	6.83705	18.5398	28.973	68.1485	22.2438	60.003	7.48629	39.4905	171.591	54.6692	43.011	24.056	159.475	27.8174	51.6693	2.08935	16.051	351.228	10.535	72.6882	38.4828	71.5119	214.621	101.828	23.3374	26.9453	41.0029	623.119	69.0364	1021.81	150.799	105.424	73.3713	77.5705	29.1967	44.98	409.724	20.0434	47.0994	54.0528	76.701	89.2798	15.8473	74.4109	12.4642	73.6108	18.8848	15.2264	38.0484	100.684	202.084	107.351	38.7279	38.5167	12.5714	76.991	1580.93	28.8283	68.0018	73.3976	41.8574	387.143	53.84	33.7378	9.70797	102.883	20.888	58.7866	22.2584	24.228	31.315	34.0089	16.8617	113.288	47.9836	28.0926	23.3344	143.396	9.70227	20.4631	12.9197	59.4916	8.98665	46.5789	50.8694	33.4473	140.886	0.12055	12.803	8.3426	0.178119	82.2022	0.09739	0.0696912	7.55216	35.1907	15.6093	62.9271	94.0755	36.9709	41.0795	19.8397	8.47051	21.6141	10.9241	18.2796	9.64225	0.149817
CHST6	80.0354	26.6586	34.0433	72.1342	39.0732	114.837	58.5137	44.257	16.9358	50.1978	50.4927	38.8469	57.6932	124.374	42.3971	168.341	51.5476	31.2236	32.7338	56.9898	113.313	31.0023	113.927	74.3612	1868.28	53.0301	44.1565	120.265	113.266	108.625	145.769	157.09	271.064	138.238	91.2	2132.36	3912.6	573.945	1393.61	166.85	54.696	374.119	876.982	87.5409	547.703	134.859	1807.4	1264.08	892.382	525.928	34.0506	438.088	160.037	902.582	22.5489	1608.8	351.335	162.825	834.161	721.075	20.3707	1279.93	848.427	112.002	1711.79	1280.3	1180.06	53.192	333.392	337.192	340.025	115.047	1668.86	674.275	295.533	588.483	17.6264	197.434	154.429	75.6762	51.9364	33.857	358.543	114.335	2119.68	1301.18	434.663	302.093	545.83	262.583	51.1743	428.579	189.803	177.525	777.033	95.5813	110.939	764.466	87.153	130.561	67.8989	144.653	36.4825	221.516	1459.76	632.01	2248.74	22.4021	1299.13	62.6653	233.59	109.955	102.6	72.6746	424.467	355.477	566.318	195.318	177.879	141.728	74.0719	122.726	150.29	2703.65	55.8891	2698.75	920.606	186.436	98.3161	278.416	167.785	120.867	632.261	45.9612	1226.48	89.265	572.781	132.185	141.588	124.91	160.549	187.14	99.137	113.804	50.1872	170.618	78.1649	1837.96	376.756	160.574	182.643	84.4453	27.5583	61.1261	533.513	2963.78	26.4697	113.599	53.2037	474.31	58.6515	143.633	90.0608	222.586	74.4633	137.052	155.932	1354.86	142.132
RUVBL2	2869.21	2361.21	2506.39	2589.36	2587.78	3004.26	2419.09	2311.25	2398.23	2505.17	4567.22	2355.07	2387.69	2542.25	2060.02	2972.68	2978.15	2254.25	2639.16	2739.01	3152.11	2591.38	3326.88	2503.74	7651.22	2362.71	3077.49	2669.69	3065.06	2539.91	3490.12	2839.84	2919.47	3764.98	3252.2	2596.86	8451.16	5124.58	4282.94	2505.66	2487.98	2469.41	3448.93	2711.76	4151.46	2740.53	2774.12	3729.73	2808.15	2762.04	2288.58	1801.52	2260.89	5634.72	2142.32	3936.16	6522.16	3168.13	3408.3	3173.9	2142.72	9028.33	2593.24	2928.64	4049.05	3494.27	3502.18	2285.36	6545.75	4413.43	2889.99	3018.37	3375.84	3832.03	3419.6	3345.89	3103.11	2960.46	3489.11	3602.69	3189.65	4760.6	3025.64	3747.92	5012.3	10054.7	2094.18	4537.37	5007.57	2584.88	11328.3	4958.2	1980.8	3037.6	2447.6	2295.21	2681.25	4757.36	2957.1	2286.11	3380.65	4371.38	12298.4	3704.74	5321.79	2914.56	3660.1	6386.32	4225.28	2380.9	3090	5092.65	3157.15	2266.76	2761.49	3368.53	4981.39	7960.21	3746.47	1690.38	2580.34	7324.25	2020.88	7791.8	3725.85	3395.22	4863.71	5357.98	5781.94	3500.46	3105.48	1993.87	3279.62	2250.01	3580.82	1980.4	2427.36	3628.1	3515.53	3774.93	3218.91	4139.59	2941.8	5263.61	2051.43	5185.22	3810.19	3685.39	874.4	3698.82	2085.84	1019.2	2280.05	1012.73	1504.54	7254.7	2938.67	4487.37	4086.46	1902.36	3692.72	2999.88	2114	2348.3	1483.01	2016.94	2213.89	3420.73	1376.75
GDPGP1	216.906	262.763	214.464	181.794	192.356	270.134	138.713	232.388	239.823	230.7	343.19	203.052	152.053	216.886	154.652	243.597	282.679	159.924	190.196	210.347	205.493	215.688	216.862	233.07	194.214	311.433	286.832	317.463	233.818	296.203	173.604	138.981	207.664	234.185	207.661	246.718	314.071	387.397	267.818	273.141	246.583	297.596	177.281	240.802	304.286	223.276	425.164	226.259	200.425	359.761	236.179	223.544	152.932	281.44	169.487	224.547	262.142	256.831	359.305	216.107	264.661	313.55	321.724	260.701	246.575	458.522	323.016	146.158	420.139	425.981	228.807	393.919	326.64	285.456	266.695	432.465	387.364	374.169	264.607	242.713	253.352	206.213	212.671	575.675	332.148	516.48	215.061	208.226	271.887	350.241	235.475	207.641	399.89	153.852	251.884	379.571	292.896	182.329	359.905	212.094	226.768	314.726	539.518	347.23	349.987	223.105	677.273	203.194	339.322	192.247	279.903	428.572	283.412	206.969	276.183	261.378	310.107	286.918	302.908	102.381	230.973	374.137	302.929	303.312	344.365	272.212	287.245	499.962	429.714	303.57	345.518	172.754	379.197	275.965	203.549	279.46	254.609	239.27	276.383	466.636	205.535	311.782	252.681	113.78	387.448	328.917	239.585	239.443	184.625	210.155	176.731	155.973	100.295	251.37	191.009	419.271	316.163	553.843	679.488	895.128	477.78	221.071	296.904	516.985	304.149	408.366	177.526	272.972	166.19
CTNNA3	13.0375	1.72631	5.34227	1.84275	11.0205	12.3803	0.0559365	10.8421	6.35922	1.82546	25.1235	6.79133	29.2365	24.1139	13.7622	5.93768	3.33284	5.16158	10.2284	5.0473	2.27611	10.6843	0	8.9421	31.2553	3.17977	4.22569	7.20469	31.8708	16.4675	14.8693	14.6503	22.861	11.7264	9.17084	0	11.8264	35.2951	50.3862	7.53393	2.31835	5.0982	4.16396	9.5067	9.98108	4.3508	9.71071	9.22446	8.29032	12.7788	5.19355	34.1089	32.1711	16.5042	22.2717	2.16058	22.8148	8.021	3.59403	5.48351	3.04391	0.0498745	8.4205	1.57416	15.0879	6.81492	30.0014	18.3614	11.5587	15.9622	10.0096	1.83857	12.9223	1.96073	20.5796	2.18993	1.05323	4.6278	0	2.12689	3.13391	5.29822	1.85228	12.0354	34.4767	0.0423891	8.06793	13.2399	2.08461	3.11398	7.02019	20.8867	6.62894	7.16264	19.2302	12.5624	6.35985	2.94655	27.0006	5.33646	7.22082	5.17396	2.98266	16.8929	22.8958	13.5197	1.95368	41.8969	10.1075	7.07721	2.01715	6.63181	13.1809	12.9321	53.6591	9.42047	11.0121	0.0355843	1.90375	11.4541	10.6689	0.116528	3.84996	56.8838	7.70867	0	21.3969	6.38363	4.06039	33.3658	4.77942	12.557	14.4944	1.84621	22.9877	5.90655	13.3173	0	1.44421	13.0679	6.14426	4.79909	3.95603	3.13258	15.3532	7.32888	19.2491	0	27.7217	12.8459	0.0690002	68.4073	7.83705	53.0036	19.6096	0.0914853	3.13555	3.31734	16.3945	0.110935	0.816954	0.0542889	43.8138	30.5494	19.3826	9.65655	15.906	40.14	16.0157
RIMBP3C	16.8581	7.1354	7.18903	0	3.00619	0.0421992	7.99343	5.41461	6.3394	1.83077	4.40763	5.82747	1.41352	9.65496	0.0201016	1.97639	9.81993	12.2739	2.05435	0	2.26532	10.6403	0	0	2.10625	8.21464	6.30483	14.5771	16.4444	2.4299	7.43682	7.31392	5.8383	9.40488	11.7107	3.82092	0.0698223	0.928296	0.0117855	0	6.37241	0	12.4415	3.78415	4.47461	4.35036	3.15783	13.774	3.65796	0	1.6861	1.24958	1.72269	0.956096	2.6123	4.28624	5.42328	5.32441	3.59442	0	12.5971	0.0496636	8.42268	8.25358	6.2625	0	12.0006	12.1741	9.62804	4.987	5.43235	1.83867	37.3183	13.7814	2.07434	13.9819	0.0140128	15.9453	1.95911	2.12679	2.09587	0.473346	0	4.01308	2.39308	4.48349	3.551	7.28872	22.7198	9.59595	2.02512	17.0817	11.6959	7.16061	19.2451	13.996	1.50994	0.1441	4.96152	7.42243	1.32669	19.2349	2.98141	2.52395	12.8274	13.5165	5.88161	3.60623	7.6239	4.6744	14.0954	24.0995	9.40243	0	4.07489	6.29055	11.0101	8.75144	1.90382	8.14399	10.6735	15.5965	0	3.75308	19.7278	0	6.45802	0	2.03378	4.00766	4.78064	0	13.638	9.3726	3.99294	1.37585	3.02539	0	0	20.5229	0.00884055	13.0237	26.3365	67.8273	8.68114	28.7807	3.09433	14.582	48.8573	1.79396	60.5543	5.77791	0	17.0229	18.4592	60.9256	62.2782	29.9643	21.1075	4.0014	7.90671	33.96	38.9587	134.448	19.3795	89.9779	33.9124	35.4308	36.8806
PRR36	129.387	105.064	74.435	151.812	175.324	142.973	152.426	108.478	169.039	87.4148	199.564	110.749	149.821	155.484	120.757	129.718	172.028	99.9294	220.861	67.2098	111.104	199.655	139.911	206.201	66.8455	667.517	71.4718	165.496	193.956	140.481	155.047	160.906	216.198	249.45	148.992	489.601	164.219	1329.72	129.804	418.961	89.3519	1154.38	1902.19	968.979	263.395	1242.4	963.246	1345.7	1330.25	314.97	163.527	480.81	673.285	518.237	996.307	525.691	3019.69	885.128	373.811	780.834	129.076	1028.56	651.898	423.417	248.098	479.88	202.01	153.75	1578.42	545.693	193.226	305.923	913.586	258.873	526.18	79.6557	470.242	784.88	1939.85	156.576	1097.46	111.943	690.767	583.702	195.674	1021.97	773.071	1014.26	1976.51	673.122	1680.01	532.879	741.984	95.9158	852.003	1181.38	608.326	906.7	1006.73	418.788	649.024	1673.21	747.622	1057.37	120.677	913.654	1328.02	1518.04	545.511	904.426	812.52	1594.5	343.654	1631.42	270.451	673.292	1727.41	4392.52	443.293	154.843	165.876	543.75	1109.64	876.885	537.296	775.03	191.888	2116.9	1011.46	1327.9	833.777	515.318	1368.56	126.687	653.719	247.807	1194.26	653.099	282.533	639.75	331.308	188.761	747.962	832.615	724.444	1734.99	1578.63	57.3389	68.8719	595.65	148.497	0.182519	173.816	14.7508	11.6508	467.662	99.3316	205.452	721.569	515.596	130.164	194.903	118.394	56.0723	308.497	134.653	133.183	122.875	64.4666
LINC01547	77.2477	153.23	87.9192	102.142	106.196	83.3297	88.2719	160.99	96.1505	107.903	117.336	96.1797	139.241	75.6921	101.685	84.1672	113.959	59.0614	162.575	72.3418	125.502	99.3094	106.932	128.198	203.57	204.456	83.0191	128.428	106.932	64.9841	98.4056	85.2669	77.0853	96.0848	69.4269	963.03	199.579	128.474	103.02	133.987	64.3689	426.717	177.278	144.66	550.897	227.578	133.223	748.394	265.113	347.909	138.175	206.742	132.477	564.865	140.839	187.302	68.2204	503.961	490.362	182.999	117.282	138.78	224.339	185.954	106.16	151.909	210.011	101.964	204.275	168.595	101.152	191.79	206.815	227.38	251.246	156.025	131.556	173.449	259.691	224.847	255.422	227.241	786.897	590.718	86.882	118.656	235.78	228.643	194.357	225.691	291.098	89.1044	168.085	104.181	456.478	149.457	378.299	379.382	1191.08	209.393	115.49	140.312	749.587	163.41	143.705	187.052	324.888	348.682	469.828	195.45	251.711	275.841	108.255	470.829	95.4374	96.2071	761.846	148.398	190.391	56.465	92.4455	211.269	391.39	310.885	176.632	433.416	120.072	150.125	318.233	152.971	179.997	182.993	267.552	170.821	135.869	234.386	104.889	172.692	454.11	186.245	257.677	265.387	401.547	546.818	145.076	170.573	141.303	177.133	43.4232	236.789	55.4547	70.4008	78.9478	17.2008	29.0214	414.254	124.042	159.416	494.735	1207.64	101.373	61.6023	29.697	69.9509	423.812	120.215	69.4722	113.32	107.293
PTTG1IP	23768.3	20787	22732.7	19485.4	18750.6	23036.7	23876.6	19066.2	21094.8	22590.4	25774.1	24318.3	20280.2	24452.4	22209.9	23841.8	20385.7	25433.5	18156.1	21042.7	24169.5	20376.5	22396.7	22881.7	22035.1	22245.5	26449.2	20738.2	20601.7	23139.8	25635	24581.6	19004.8	23772.2	21967.4	26677.2	22334	16093.2	15142.8	20063.4	20100.2	16135.3	19039.1	21542.8	26732.2	18498.7	17680.5	19915.2	18198.6	15946.9	16673.9	19448.8	20808.2	36698.4	18927.6	16650.2	14037.3	17735.3	35353	21530.4	20991.6	18599.5	22305.8	25596.7	17568.8	23556.8	18049.9	19689.9	27733.3	20441.1	24464	19809.4	21737.5	25377.2	16968.3	27900.9	17973.4	27485.7	23321.1	20020.2	19879.2	17861.2	21378.2	26859.3	19329.5	16730.1	17071.4	21856.8	19523.8	20085.1	23676.9	18448.3	23194.1	22225.8	31601	20848.6	18749	23831.3	26803	20701.3	23417.5	20706.9	25293.3	21180.6	18487.5	23220.5	37093.7	14510.7	22987.8	18608.3	26324.9	23601.7	21752.7	17013.8	21271.6	17852.6	24820.2	17035.5	17522.6	20798	25925.9	21373.9	16556.7	23857.1	15468.8	46174	22376.6	9315.48	47653.2	19528.4	18496.8	17123.1	22408.8	19856	15560.4	18635.2	22182.3	21422.3	25888.2	15865.3	20790	23713.2	29874.4	43236.4	22896	22975.9	18821.7	41175.6	29123.6	25515.5	45769	28963.5	25351.8	30290.4	25856	30212	19899.8	17678.9	17955.9	60782	39579.6	27882.8	31318	29202.4	49647.6	33867.2	28774.2	24469.3	25320.7
DDX41	3130.82	2487.69	2715.49	2587.49	2722.03	2601.3	2535.97	3210.1	2479.58	2617.74	3794.15	2649.45	2640.25	2646.73	2574.75	2821.17	3324.38	2555.94	3075.78	2760.31	2781.16	2991.77	2944.13	2795.99	2802.42	2965.08	3056.48	2810.78	2641.82	3190.18	3355.49	2533	2420.14	3642.05	3406.32	3375.45	2612.92	5038.92	2435.05	2331.98	3070.72	2908.1	3770.29	4104.31	3253.03	3223.7	3456.11	4642.59	3243.24	3583.82	3319.19	2354.68	2431.66	4727.3	4738.98	3493.5	3347.06	3184.24	3333.72	2749.91	2584.7	6711.79	3385.74	3117.14	2428.88	3117.36	2635.13	2835.42	7129.7	4033.34	3123.39	3346.79	5590.88	4111.58	2882.11	5323.25	4341.85	6454.64	3637.65	3495.53	3173.04	3197.78	3017.18	3323.69	3068.08	4049.23	2706.17	4189.65	3467.26	3287.78	8092.31	3593.71	2895.98	3492.97	3524.9	2513.29	3172.15	3625.72	2922.7	2462.04	2495.19	3981.66	5648.74	4229.8	3544.95	3930.73	3962.41	3455.66	3267.66	2455.61	2836.27	4070.62	3488.59	2832.08	2291.95	3046.53	4284.23	6777.69	2912.74	2165.07	2220.77	6721.95	2933.16	3605.78	3391.92	6293.55	3444.7	2666.38	4307.32	4198.18	2702.37	2104.66	4498.14	3463.75	2875.93	2581.5	2678.11	4696.86	3235.99	5559.54	2847.73	3030.77	3830.26	5145.69	2472.41	3297.67	2298.03	5161.26	1504.3	2899.39	2944.38	1931.45	2451.63	1821.57	1874.86	8722.87	3254.77	4525.62	4319.2	3611.16	3692.64	2931.52	2615.35	3906.62	2039.52	2722.02	2583.61	2218.16	2326.11
ABHD16B	207.573	343.788	204.559	476.083	354.655	449.113	370.156	384.298	413.088	529.333	637.066	314.78	300.398	321.327	321.989	303.009	539.066	555.568	490.813	323.607	252.165	367.307	354.774	499.334	445.837	217.318	386.661	488.374	558.301	577.075	419.665	369.875	183.134	333.706	229.414	486.731	271.635	641.532	388.336	472.123	264.276	675.248	419.849	490.191	482.429	291.231	686.08	413.423	533.922	463.833	554.664	456.334	490.957	1102.52	356.28	569.297	294.893	535.185	531.213	412.013	315.042	474.842	464.792	376.939	486.091	314.177	386.019	421.238	626.345	782.128	513.271	413.541	785.214	647.698	549.854	307.72	504.411	321.76	964.021	425.524	693.569	267.832	599.492	531.549	379.641	166.328	576.887	466.879	290.502	201.523	543.366	591.688	642.478	481.436	519.824	320.008	535.942	425.162	306.979	381.184	305.772	545.77	556.506	283.202	392.382	716.477	422.051	982.639	438.658	440.241	433.95	363.791	431.239	346.071	294.386	347.112	1059.95	613.072	507.734	350.827	530.925	675.264	810.733	642.551	215.7	429.993	434.082	525.695	400.331	167.64	445.238	435.996	1079.75	570.726	282.919	443.246	2452.69	673.832	274.767	347.205	353.8	335.338	595.948	810.566	607.037	220.186	205.986	506.482	38.3281	334.061	193.24	144.788	380.231	113.586	85.7294	372.397	550.69	277.335	3090.23	482.027	290.556	305.392	372.091	145.306	432.502	376.037	184.369	161.008	384.403
CCDC60	26.9617	7.06514	4.43218	29.9573	7.01397	29.3298	6.95581	10.797	8.48337	26.0104	15.4066	31.0759	12.035	73.3417	14.8612	44.5566	24.157	4.2773	5.1248	29.7337	75.5369	10.7154	144.908	10.6988	1183.26	3.98949	7.38291	77.7692	98.8015	42.5636	124.45	117.978	214.08	67.9566	29.2257	5.73874	1406.87	36.1439	535.481	15.9297	12.7857	186.758	11.4237	26.6247	158.174	90.6073	4.77784	17.3089	8.27161	78.503	12.1773	9.6474	50.6484	10.6589	179.18	33.0217	0.86768	7.9968	1.77473	195.967	0	246.82	57.5107	66.3711	519.578	16.2319	286.014	9.00936	3.8355	10.9724	59.2246	55.1762	132.756	4.9134	154.441	4.34303	5.19772	8.06299	7.86048	58.8564	3.13442	3.03839	6.55584	33.098	514.29	17.7971	123.309	66.2472	225.322	1.51033	2.02946	268.429	61.0039	59.2136	6.16559	4.03596	95.7399	41.5923	12.4924	42.9696	29.8556	0.811077	90.7214	120.966	455.336	3.44474	90.2973	0.0774349	407.615	12.5993	49.3383	44.0068	46.1106	32.2462	228.795	75.2868	105.569	3.31922	49.9871	53.211	51.1528	275.87	102.975	1142.14	101.065	19.5173	377.057	92.8394	58.7876	9.5368	81.0618	7.73856	109.067	29.0658	397.237	8.87783	138.75	26.0327	9.22042	75.1216	118.611	56.095	0	0.2018	31.2252	2.52312	3.09206	26.5941	16.6977	61.4634	0.079006	0.178836	13.3216	24.523	403.385	0.105258	0.202332	204.651	0.28758	0.128172	33.5144	20.5867	24.7669	126.75	30.2413	57.739	2.34384	613.903	0.150399
PLGLB1	7.41162	23.1419	35.9247	24.3592	25.0464	4.57011	26.3632	25.3115	17.9771	32.5705	7.72593	28.1758	15.8891	18.2826	13.7926	19.8022	40.4983	32.1866	25.565	15.2755	25.5537	19.2369	32.9791	42.1861	13.5916	26.9654	23.1229	44.3714	2.66876	17.7584	27.8543	31.3309	81.7953	1.25555	13.3456	27.8492	41.1783	42.8746	20.6035	18.5227	38.8233	43.9997	13.4887	29.5204	17.7239	18.3481	9.67069	4.67133	19.3886	38.4086	25.3842	4.04492	39.2146	1.92561	11.3069	20.2246	22.7568	24.1698	13.6142	15.6137	26.0257	13.5767	24.564	14.8972	15.8062	11.1036	19.001	52.1242	43.3953	16.9589	31.0278	18.7028	15.4759	3.92899	26.7671	12.9368	39.3326	9.19029	16.7188	19.9679	18.6953	19.1141	19.7563	7.02192	11.6344	0.0449352	53.2378	0.0837166	15.5156	51.6699	3.7443	18.9566	33.5359	14.2509	6.17399	27.3156	70.4552	11.1933	6.62934	11.5114	18.9864	8.65834	11.3148	15.7832	30.677	9.07054	2.93473	28.1422	22.6238	10.243	70.4633	14.3173	10.3326	50.3814	30.3182	19.8692	15.4222	4.41172	20.1902	22.9563	14.4638	13.1421	19.3506	6.58643	30.1079	19.5985	11.8171	9.60437	14.193	88.2827	12.9099	16.4476	17.8659	4.66089	36.7777	18.7448	9.30436	10.7535	50.896	12.1876	38.8401	15.4167	14.286	34.7063	18.9287	25.3726	0.700197	3.13368	17.8667	19.2632	4.80424	22.4624	11.778	19.5477	9.3289	25.9464	47.5721	42.4127	37.5639	1.43272	69.5811	5.76852	14.8499	16.1069	3.2773	7.30618	10.2973	11.9915	5.53102
DAZAP2	16737.7	16167.9	15581.4	14838	16176.9	15676.4	13514	13720.2	14240.4	15460.9	17889.6	13388.2	14539.4	15276.1	17697	17228.1	16991.2	15687.8	14546.6	17537.1	14912	14920.4	16139.7	15260.1	18325.3	11591.4	17225.1	16347.4	15632.5	17418	19460.7	18329	13849.6	18484.2	14008.9	11481.9	14248.6	15830.6	14554.6	13776.3	13924	13751	10694.1	10731	14789.1	13149.3	14776.3	12265.2	11597.5	12721.9	15524.3	16979.8	13764.8	13786.9	14009.2	15067.9	22136.9	10398.5	13077.5	11872.5	14421.4	17008.1	15261.7	17960.7	13875.1	15028	12910.6	13645.6	12375.5	15694.4	17053.8	11617.9	11690.1	14344.8	12888.6	17334	14111	12972.3	10149.6	15176.7	12611.1	13284.8	10914.9	16233.3	14417.9	13186.3	12366.4	16490.3	12937.6	11635.4	16853.3	15170.4	16280.3	16130.5	11918.5	10196.7	19492.6	17027.1	17286.4	15657.2	13915.7	18931	13492	15008.9	15382.3	12639.4	12333.8	13984.7	13164.8	20262.2	14286.1	16042.9	17239.6	12584.4	17691.9	15574.5	18449.9	16522.8	20966.2	16900.6	18004.8	16849.8	12588.2	16006.8	14247.3	25158.3	17936.2	6563.44	13549.3	13781.7	21475.9	16456.1	13312.8	18173.9	16591.2	14480.4	18581.9	18718.1	21826.8	14687.9	22054.8	19938.4	13449.7	12275.9	16637	23718.3	24299.1	14753.7	22160.2	24618.8	23737.2	20000.5	19933.8	28446.8	26204.2	13274.1	21512.4	26220.1	19723.9	20543	38362.5	25179.1	27394.4	27137.6	19728.4	25446.6	20621.9	21490.8	24375.2
CCBE1	3699.65	3753.42	2942.54	3504.98	3481.43	3358.81	2829.32	2993.08	3465.26	2962.87	4101.18	3082.77	1884.86	2632.38	3040.76	3229.15	2435.78	3781.81	669.773	4949.26	2083.67	1604.82	2536.39	3217.33	1274.89	709.293	2136.08	3804.72	2100.75	1926.21	2557.92	2586.6	2603.02	2521.45	2249.02	902.418	616.392	303.602	2025.05	2401.36	2767.23	375.807	219.79	2296.83	961.535	1260.78	686.773	405.43	362.989	440.06	1216.94	960.378	2169.43	246.49	983.955	84.1009	126.476	332.867	444.755	1255.41	3116.17	48.5663	23.6284	504.781	1344.97	503.043	383.019	3178.8	1351.94	747.21	1600.94	521.124	38.7106	333.682	1038.96	48.4536	167.812	362.855	373.79	261.641	217.026	542.198	178.776	413.206	2176.75	4703.91	1153.76	326.188	55.8418	507.58	3764.5	2550.76	1849.65	592.682	655.223	425.503	997.021	745.405	577.937	1740.87	1457	380.923	109.019	690.927	684.725	730.081	595.777	600.083	128.339	1028.35	1684.44	614.369	3076.3	458.45	2079.36	2502.81	302.459	82.9592	242.306	3364.96	3137.08	276.568	1215.85	427.072	620.734	11.3568	2303.16	20.0914	543.235	187.666	415.162	1910.85	690.132	1984.44	958.166	1154.8	842.267	368.785	722.505	141.251	456.057	206.668	395.055	655.226	2687.42	37.5966	98.9355	151.999	2085.46	412.061	339.284	133.569	3434.14	2973.97	1393.33	101.567	2892.57	895.75	6.91365	33.6582	294.546	2917.57	3300.92	137.396	956.662	636.725	692.867	1998.62	1290.82
2022-09-15	8983.75	8702.97	11151	10465.3	9796.09	10619	9521.56	8146.39	10297.6	7950.91	7977.65	9433.89	9415.54	9193.85	8821.49	9174.51	11147.8	9428.34	9791.79	8828.58	11172.3	9402.4	10310.4	8673.06	11250.4	10922.9	11158.4	8593.33	8836.29	9968.31	10067.4	9846.77	8668.39	9879.57	9279.24	12318.1	9316.88	9139.3	8146.67	8588.67	8765.72	5849.75	7950.06	11902.7	9766.81	8518.15	7816.88	9866.33	10735.7	9107.01	12588.3	9045.39	7113.62	12637.8	6117.89	9766.46	9206.47	12516.9	12840.1	9753.49	9647.31	9310.51	8305.59	20441.9	8122.61	11364.6	9506.48	9977.46	9504.92	9773.6	10570	10190.1	10625.7	12319	10158.9	10137.7	10057.1	11701.4	9576.12	12080.4	7154.91	17136.7	10592.1	10443.4	7894.11	10043.8	5792.14	10290.1	10242.6	7814.2	11798.7	8168.8	8769.15	10328.7	6942.19	8276.75	17951.7	10221.6	7218.7	8539.03	9188.54	8094.04	14582.6	8186.27	9100.22	10701.7	11290.5	13990.5	9730.04	16871.9	7253.29	10601.9	8333.07	6578.03	8343.67	10278.1	12196.2	18936.9	31580.6	6976.59	8674.52	13351.8	6134.49	7352.33	12721.3	15847.2	7751.11	11696.9	9101.12	9041.91	16232.4	7752.66	8082.76	9188.79	14976.5	8551.57	11620.8	19365	21707.8	10810.8	22649.9	21520.2	7032.3	7561	8536.57	12167.5	25556.5	11191.3	19358	29094.2	16348.1	35367.2	11966.7	20757.1	18309.3	13164	9842.88	14752.9	17063.9	27547.2	26713.3	8918.7	14287.3	20654.9	18911.9	16370.2	16570.8	10390.9	15382
CECR6	39.075	73.9371	28.6684	48.7163	68.1258	45.0617	68.7543	79.5904	65.504	68.8401	28.5564	90.3649	99.7624	50.192	101.646	45.5479	48.2362	70.4238	120.641	27.1827	79.9498	38.4633	59.9618	68.1298	39.6923	56.3634	57.7953	64.2055	47.1013	75.5158	50.1203	77.5343	52.3567	63.2687	32.581	59.5085	37.8697	24.7207	37.0965	182.265	99.9504	64.4702	47.7012	28.5293	73.0495	69.0446	113.832	56.32	130.276	200.068	98.8636	36.3058	88.0458	86.3717	27.5322	146.812	101.957	82.3228	167.441	55.1532	55.0682	72.2111	205.083	44.7646	84.0352	63.4905	56.0028	53.2367	106	93.7754	114.89	202.178	120.696	316.015	28.8471	374.13	131.526	145.947	103.288	130.262	31.1688	19.6777	79.0437	74.2169	101.833	203.823	86.3881	67.4345	219.11	98.0055	30.8304	47.3885	68.553	89.9061	80.1165	252.179	65.9328	38.8264	183.041	60.1334	87.7907	87.1731	80.9532	106.447	110.214	77.7573	113.86	25.9268	155.67	49.1883	94.6431	94.5129	45.1708	35.4881	78.6737	71.1028	44.0304	37.1351	151.96	58.9667	58.8279	41.8599	62.7641	38.7149	108.309	129.238	60.0428	37.0516	49.6664	65.654	82.7042	50.1949	142.373	158.681	86.2669	121.786	70.4685	61.1414	103.578	109.517	65.4478	86.2758	183.884	32.2595	99.9641	87.0831	60.6431	116.552	23.0565	44.0189	115.38	0.178259	28.3501	12.3242	0.0697385	182.839	17.7398	12.5467	54.7252	67.0929	36.9877	97.9782	73.9601	12.4477	80.9003	62.5248	79.6553	104.866	51.0193
ZNF623	1330.33	1719.06	1147.74	1461.03	1772.27	1772.81	993.569	1719.9	1792.84	1333.05	1242.44	1526.33	1159.97	1651.55	701.17	1887.39	1573.44	1372.73	1228.07	1135.27	1309.51	1443.57	1562.01	1289.07	834.268	2299.92	1129.51	1822.33	1285.1	1022.14	1100.22	909.916	1564.96	1390.83	1329.16	2414.48	1019.01	2002.62	1470.92	1932.41	1637.72	2233.81	2953.39	1430.6	1406.34	1709.45	1623.19	3648.03	1354.18	1955.82	1523.98	1485.44	2397.94	1204.38	1712.55	1459.98	1878.8	1439.07	1648.21	1385.98	1597.62	1204.59	1314.81	1576	1375.8	1328.14	1220.06	1197.5	2073.67	2051.09	910.728	1898.42	2241.7	1594.63	1590.88	1273.82	1452.13	1217.3	3536.35	1556.02	1823.25	885.134	2904.29	872.544	1236.06	1789.07	1728.83	1573.86	1359.41	1926.26	1933.11	998.443	2630.08	1370.97	1708.99	2925.25	741.852	1562.4	1668.56	2066.54	2064.31	2477.79	824.508	1557.18	1048.84	1775.54	1079.67	3402.65	1695.41	1273.08	1517.31	4757.31	1597.87	1780.79	1662.96	1179.31	2193.78	2457.77	1294.33	1091.93	1575.91	655.948	2038.45	1623.35	1658.45	1613.8	1216.49	2413.75	1243.55	2682.13	2122.55	1586.19	3613.82	1391.12	1329.54	1622.85	1784.92	1262.12	889.886	1885.02	1050.14	2087.32	1990.5	1043.9	1511.62	2166.95	1745.33	1635.96	1971.17	1740.19	2084.57	1375.57	1230.13	1417.7	1807.67	1374.34	1775.97	519.31	1122.97	1425.44	701.91	1375.2	1900.78	964.173	1956.44	1632.48	1924.87	1505.38	1013.82
EPHA10	29.7566	5.28479	30.461	89.9762	18.0343	20.3295	164.841	19.841	40.1697	25.0805	85.5251	75.7811	19.6457	68.5572	24.3911	15.8383	59.1899	22.5335	245.353	42.5263	40.0302	61.9412	53.9655	121.975	37.6074	555.508	8.43389	39.7526	52.5371	148.539	65.9105	50.1867	14.7702	293.914	45.1368	1908.65	323.575	244.594	41.2188	328.756	34.55	973.796	1002.41	224.609	609.651	403.384	1169.08	918.542	1074.39	158.828	223.902	578.372	330.829	190.202	1162.97	408.635	183.828	1685.46	1223.55	986.917	50.2989	111.731	1000.88	494.88	96.6266	542.601	331.017	227.668	1176.6	315.244	266.171	254.466	778.311	638.838	441.742	850.949	1097.85	1359.62	670.874	249.028	912.634	166.29	521.37	536.564	90.3613	242.805	691.201	359.83	403.178	399.179	2595.22	141.254	424.916	527.557	794.872	454.263	745.239	470.687	705.565	304.48	230.373	700.117	403.192	335.216	138.621	1009.32	347.453	664.555	231.37	468.061	509.462	2276.71	94.1256	1464.96	45.5194	162.074	714.741	2317.81	348.094	38.4314	51.8883	400.33	632.04	361.884	412.747	408.728	53.6296	617.779	644.576	697.662	708.105	59.5865	597.32	102.282	517.748	285.403	426.207	978.856	256.072	1005.18	227.011	757.98	608.96	589.518	215.818	393.062	158.049	561.514	0.123149	554.367	44.8537	0.18227	25.1871	0.0994214	13.968	679.046	78.9353	67.6696	663.601	394.439	87.2661	34.2565	5.03936	107.648	269.665	180.29	34.2048	51.3595	64.4701
CCDC125	753.132	659.083	666.732	842.498	691.277	802.58	673.849	741.466	820.897	699.537	722.67	994.883	875.508	835.708	935.212	846.648	910.542	894.575	971.407	754.565	656.445	877.677	939.402	757.472	2076.69	1922.43	773.322	881.755	870.027	840.353	708.403	737.86	998.78	1210.51	700.971	1591.74	2042.48	1255.44	1149.54	808.488	838.154	1261.83	1899.12	1352.56	1135.25	1097.94	947.711	1141.44	1264.6	689.339	1036.68	650.437	995.25	974.373	620.354	826.837	749.122	1835.61	1315.3	908.651	822.393	860.593	1446.95	1866.74	1496.43	1085.18	1094.05	716.779	246.66	643.458	973.653	726.035	2113.35	957.757	1106.92	1014.54	1000.54	1095.2	885.308	1154.67	1542.9	1466.11	1021.09	1015.96	1246.43	702.81	1500.26	620.957	760.866	1323.01	751.84	1001.3	835.629	1020.83	2085.94	760.34	1700.43	1696.09	1487.4	991.777	1058.07	1141.22	863.493	1276.45	1214.13	636.587	898.089	503.814	1025.58	1258.04	834.673	1363.83	676.981	1021.38	1046.53	732.896	1117.26	712.393	1370.31	786.146	756.524	1255.52	1951.67	1915.37	2078.72	3167.47	869.231	940.718	1840.49	1301.25	1124.91	622.137	1254.26	1040.99	2049.17	919.567	1484.87	1892.82	1730.22	1402.14	2154.44	1366.85	1193.86	1040.89	714.872	177.881	299.43	998.381	1047.36	1829.26	1485.09	1444.19	1084.69	1249.29	1696.52	1098.47	546.552	754.985	2066.73	1257.84	876.486	447.828	665.31	936.238	1238.15	1321.34	722.45	1210.96	1128.88
BCOR	2352.53	3134.39	2345.77	2140.46	2426.48	2602.4	1787.69	2455.05	2607.4	2787.06	2346.69	2018.91	2684.42	2422.67	2601.22	2349.82	2161.85	2562.92	1828.3	2439.23	1602.75	1848.25	1927.77	2380.95	1304.12	2679.87	1873.4	2552.14	2110.73	2333.34	2133.61	1669.72	2196.53	2439.76	1685.94	2879.12	2098.13	1928.36	2118.82	3067.23	2804.78	2470.3	2162.46	2442.4	2308.11	2636.98	2279.94	2521.71	2351.83	1856.26	1710.3	3915.39	2333.84	1563.46	2756.25	2633.69	2564.23	4252.88	2303.12	2617.48	2424.8	2375.29	1755.9	1814.28	1516.92	2190.12	1678.08	1954.75	1567.76	1532.33	2058.54	2226.82	2907.02	2151.76	3408.27	1288.9	2378.09	3780.63	1907.35	2756.92	4031.68	958.572	4832.62	2226.49	2627.12	2327.8	3230.89	3282.4	3035.14	2259.57	1280.06	2419.82	4068.88	2183.58	3652.91	3057.18	2216.14	2546.45	3260.83	3596.43	3260.72	3037.47	811.99	3415.52	3052.6	2461.66	2224.13	5124.03	2483.43	2485.05	4082.74	2414.48	3454.71	3087.7	3471.53	3441.7	2622.68	3723.22	1190.47	2969.39	3583.42	637.712	2677.73	2269.67	2009.9	1575.33	3736.19	3711.42	3732.67	2987.83	3156.63	3442.73	4270.68	3674.98	1688.49	3140.58	3001.79	1131.65	1403.79	3007.7	1254.65	1439.21	3307.69	3342.19	3682.19	1931.25	1778.82	1177.94	3991.9	1586.88	3496.66	7955.92	2315.67	3514.8	3135.06	2123.96	2303.44	1217.42	1715.73	1764.43	1030.81	3361	3912.37	1475.82	7436.29	3788.6	2902.11	3636.39	3644.9
JRKL	930.037	688.491	621.868	834.072	710.312	813.817	681.853	722.487	956.109	706.057	642.617	745.187	581.848	672.221	327.3	774.362	625.672	743.302	750.542	723.066	773.04	814.676	909.421	718.934	820.677	1293.04	622.024	746.099	772.152	626.747	807.765	573.364	1005.95	581.89	779.747	1503.43	990.577	647.221	727.22	924.052	765.651	1300.6	668.646	1252.63	1087.63	877.913	727.448	917.495	938.525	1028.14	889.73	1008.83	815.599	1769.25	722.418	1563.13	845.639	1675.46	1480	949.145	732.617	794.025	1053.26	605.285	888.953	1046.6	826.041	849.417	875.91	915.807	655.475	934.711	1116.13	781.563	966.876	896.177	1038.85	748.397	764.317	1077.96	1255.28	322.345	1043.7	551.609	607.636	1033.07	932.37	697.916	1050.3	1004.93	670.493	732.957	806.388	777.153	522.245	893.948	408.707	796.391	758.347	683.749	881.761	1933.02	693.293	802.184	571.894	851.719	831.349	813.728	701.332	640.491	885.013	505.568	642.151	978.57	819.526	676.433	724.686	462.579	421.173	513.96	749.688	366.503	815.877	704.893	577.718	1018.68	554.132	532.089	587.827	1086.63	781.022	725.899	950.93	614.823	619.161	823.443	691.831	471.352	322.243	668.336	282.229	665.872	1076.13	591.145	749.226	528.519	543.903	1136.83	1071.43	500.183	838.556	1422.93	609.504	924.757	799.695	672.971	515.909	274.339	325.598	645.747	369.418	663.121	776.111	428.772	895.174	792.826	563.174	653.197	424.639
C10orf107	151.714	126.423	292.534	141.48	166.308	256.669	126.127	293.868	46.5178	128.34	279.646	186.529	184.745	380.405	93.236	414.909	301.333	217.299	100.221	203.499	307.671	135.635	552.649	265.324	2612.01	61.1908	168.134	227.872	574.651	259.695	374.177	447.167	403.512	238.86	118.014	329.292	2407.04	51.3702	1043.36	177.836	140.15	527.369	29.0468	474.04	288.795	249.152	40.5339	66.6863	112.657	264.78	96.167	426.344	269.483	232.912	1535.73	110.701	7.23654	458.269	202.815	387.217	244.174	35.0365	122.688	56.3672	937.013	54.8658	449.023	63.0948	53.9406	89.7837	216.955	108.501	132.659	24.5997	317.144	109.775	4.16054	176.88	66.881	98.7884	177.563	262.723	42.316	81.2384	675.669	46.618	524.753	30.1958	343.208	102.716	7.12071	632.514	249.251	140.843	228.968	90.6982	140.735	110.609	58.6309	200.457	94.2512	43.5179	319.399	381.072	516.478	173.546	64.77	8.30864	845.309	104	170.159	227.513	142.154	41.9435	476.008	291.691	144.099	42.5973	198.081	167.171	417.019	569.472	246.712	1633.1	435.143	78.382	767.273	10.3972	253.374	27.7198	123.187	85.5171	619.62	75.0605	902.969	156.923	322.831	421.052	260.81	71.8003	769.923	249.073	43.6559	23.5441	72.0744	78.7183	34.233	45.1993	129.931	221.174	875.865	202.238	303.591	252.581	902.334	0.106741	201.197	590.46	290.635	328.622	208.095	47.9319	198.408	293.548	609.284	249.892	114.971	1255.54	238.43
GBP6	26.0303	24.881	35.8474	39.3327	24.0454	20.3304	25.2882	21.6495	26.4419	19.4967	36.2323	15.529	26.4971	52.5645	28.6269	66.3437	15.3939	13.836	61.3577	17.8022	37.8136	10.7154	48.9686	39.3974	1086.24	414.403	10.5355	55.1371	42.5562	18.9841	36.1768	55.7216	88.537	91.3783	45.9774	499.313	731.244	20.9124	393.43	9.18897	20.8445	105.755	236.337	47.5657	210.195	45.3404	18.5885	382.157	396.411	107.718	29.6738	13.8532	49.7491	25.2161	7.60352	138.343	3.59579	201.393	321.192	116.783	11.6995	249.182	59.1881	13.1911	423.055	69.4762	230.012	36.4332	231.28	23.9413	59.2145	368.737	255.194	19.6778	108.126	26.9394	848.088	51.4111	25.5664	78.8207	62.3166	19.6893	262.609	9.02789	432.531	59.9116	86.3571	132.388	142.663	20.7728	280.444	63.5046	37.5516	132.508	143.125	4.03986	69.9192	110.519	30.1087	29.9379	573.783	40.033	18.3558	89.6129	420	326.572	142.319	75.2257	236.147	46.7773	64.4412	38.5196	22.5648	25.7695	157.439	41.8441	53.9347	2.22618	221.188	28.5907	23.5812	51.0072	64.0404	899.873	80.7229	5.62744	293.602	64.5082	159.118	7.70216	32.3347	28.1607	130.342	25.3095	363.564	13.385	273.623	283.459	13.8915	434.231	31.711	202.756	134.204	35.1927	46.5457	65.4007	86.9882	321.42	106.976	281.839	17.7666	14.2606	9.37342	58.6717	305.367	1134.95	14.8243	12.5414	6.94658	78.7392	1.12718	27.4234	34.6234	24.3549	429.102	134.567	4.62105	635.782	40.3603
KIAA2026	2275.26	2550.96	2309.88	2025.19	2432.49	1961.96	2404.16	2285.95	2350.68	2427.05	1458.49	2201.56	2301.02	2359.68	2674.29	1912.14	1873.68	2309.92	2009.28	1976.75	1865.96	2032.96	1884.8	1903.13	1495.19	2541.75	1801.96	1892.83	2183.24	1967.48	1803.07	1941.37	2425.83	1470.43	1802.41	1654.12	1651.81	1480.06	2199.15	1956.01	2156.01	1696.18	868.727	2035.98	1543.54	2083.69	1345.18	1143.77	1437.32	1782.32	1761.08	2029.52	2163.11	1367.42	1652.78	1581.28	4668.03	1169.67	1787.38	2060.15	2280.72	1765.11	1275.86	1359.26	2188.71	2121.49	1505.08	2347.98	1766.27	1402.64	2045.81	1669.18	947.975	2095.66	1917.28	1614.85	1936.85	1658.76	1145	1082.19	1593.79	622.731	2016.8	1948.68	1807.73	1536.35	1925.03	983.127	1283.95	1645.09	613.152	1537.99	2203.41	1775.47	1725.53	1606.12	1454.08	2417.94	1346.4	1972.06	1962.57	1634.67	372.637	1300.7	1666.72	1369.99	1401.61	915.946	1406.4	1590.2	1610.95	1213.31	2313.51	2279.82	2421.47	1825.4	800.593	748.403	581.76	3362.23	2567.5	620.751	2244.46	1418.3	1200.54	1586.82	2004.22	4604	816.877	1773.85	1115.94	2868.51	1367.55	2894.01	1255.66	2330.69	1607.03	1218.03	1003.58	1256.62	1151.37	904.357	2074.08	914.37	2279.95	755.887	1388.24	1686.13	2840.19	904.02	1737.17	4024.86	2433.57	2415.55	2203.43	717.569	1732.28	683.109	320.689	3210.12	609.046	2425.59	2041.2	1079.15	2946.48	1948.38	1737.18	2386.09	2201.39
OVCH2	85.6236	163.903	85.2152	188.388	114.211	146.328	74.5458	150.11	145.794	276.356	150.228	100.063	63.024	101.222	141.924	186.167	115.068	138.225	158.491	126.885	90.0021	97.183	130.917	112.931	83.5456	321.438	50.4595	153.749	130.497	79.1464	113.259	138.692	117.668	53.8002	90.6664	11.4992	21.3243	22.8255	78.2553	130.222	107.54	12.8299	8.31328	17.1107	35.4203	6.51442	57.7868	11.5611	75.8139	17.3084	80.6137	27.9579	105.142	22.3102	234.009	18.1187	1.77441	0	15.4195	74.5645	286.745	2.32224	1.61479	27.3526	138.54	11.0858	3.00018	67.9618	4.79798	64.8461	78.4886	11.1935	0.794643	0.976673	23.6935	0.0327321	0.0154495	2.35494	20.6506	99.7336	5.21255	0.563957	29.1593	5.01622	41.6613	2.27331	59.4426	8.53349	0.0145948	28.0601	0.292715	10.4025	61.1462	14.2852	6.79612	20.8455	94.4254	8.48762	1.59538	103.197	62.3397	9.52043	1.59105	26.6814	16.7982	2.31908	22.5681	24.7171	1.38383	106.853	72.4872	0.0426824	48.0308	1.51977	82.5536	41.8183	4.45297	0.0392094	42.3124	214.06	145.271	20.9824	25.977	16.9828	3.72236	17.0836	46.078	0	11.1555	16.735	52.7714	89.8361	5.03072	46.0027	50.4652	36.7915	11.6388	14.3436	53.0109	0.728314	32.7249	8.03811	3.25368	19.1203	74.6462	3.74035	68.0323	23.3942	12.8652	11.8886	9.51797	3.01925	199.402	56.0412	18.5858	0.101705	76.8031	71.5543	0.275495	0.12371	1.02303	65.9951	94.5306	0.411327	9.74915	7.31786	19.3988	22.7175	0.145011
SYNDIG1L	91.2204	78.3494	87.0234	155.59	65.1209	54.0851	137.485	75.0229	69.7477	249.397	94.3228	64.1123	44.7612	58.1287	150.378	48.5168	124.904	124.33	118.613	129.474	72.2311	71.5605	68.9559	135.38	121.116	48.1321	158.636	111.234	84.2615	205.214	112.342	237.531	32.1832	94.8605	51.014	346.655	11.9081	41.855	32.978	49.6679	120.089	32.6087	269.479	143.736	73.0638	408.54	84.483	28.7903	809.744	172.61	168.023	226.013	243.826	30.0691	148.156	80.8917	0	427.207	25.4181	79.9904	114.219	63.2121	61.7417	53.0645	93.5307	63.475	10.0005	111.207	1.90931	35.9127	70.1669	68.2777	361.431	26.5683	110.179	30.1656	26.9495	128.903	7.86054	230.044	408.982	43.2604	118.578	34.101	16.2917	15.5801	121.496	31.3959	4.15256	104.401	10.5392	43.5913	668.456	37.9479	31.6129	44.5805	299.678	15.3968	18.364	224.121	84.8109	48.7605	33.6894	156.016	32.2062	31.6146	19.6199	443.297	36.5836	57.129	32.2227	481.002	64.0047	226.621	32.1687	238.321	116.566	99.2871	76.9173	64.6938	22.0519	74.4171	39.953	15.0873	430.833	1.54617	43.9791	0	35.4793	18.6364	511.696	65.9101	18.6613	91.9779	16.3918	99.8869	67.3024	104.341	48.1677	130.749	58.2937	231.381	5.99562	336.794	53.1331	326.096	612.873	6.37005	0.121275	89.0092	18.9448	50.7189	105.918	12.3235	7.02849	2.59195	64.2863	171.248	10.2656	7.8895	1.11451	52.474	34.6179	71.7387	9.75018	140.511	21.6932	46.5781	2.84773
FHL3	569.732	452.435	559.051	536.039	275.51	597.721	732.252	760.479	334.932	713.506	700.721	477.029	934.166	747.218	863.18	426.787	367.105	655.493	1229.07	666.006	987.357	728.19	767.512	628.391	519.983	413.472	840.551	558.88	446.767	1101.07	778.059	781.997	1127.75	605.317	906.212	1034.91	573.889	1411.55	291.521	670.216	641.486	725.917	774.385	568.225	787.831	537.135	922.532	1373.34	1173.16	1367.81	564.231	990.542	678.598	524.056	351.355	808.742	705.433	1116.91	831.366	578.464	420.578	978.992	1011.74	1002.23	468.565	1520.55	1084.05	717.559	1374.1	962.695	906.194	1313.66	1047.14	1615.31	767.127	887.584	612.141	1394.04	1053.52	996.022	630.259	1418.58	918.512	1269.7	832.143	2215.7	1209.57	1032.38	1743.95	1022.56	2949.11	1079.06	730.231	942.752	1466.1	760.366	1138.68	1168.97	1024.29	657.695	755.827	1142.11	1294.29	1110.68	994.908	1853.17	1654.86	969.899	1124.81	1008.49	607.128	1356.12	945.352	896.03	615.602	1030.84	973.199	1094.17	1140.48	600.858	478.795	992.184	943.597	763.474	816.445	728.375	722.399	567.609	1102.67	1097.71	852.379	883.028	852.901	729.342	713.039	897.051	1101.68	1206.38	903.966	929.004	1076.72	1673.04	1241.87	872.037	770.352	1394.21	881.025	1751	217.763	565.346	282.755	52.1491	516.969	120.907	163.267	2697.45	804.312	1188.02	2810.62	1372.46	1464.61	1002.62	483.004	1720.67	859.599	771.237	746.327	623.425	695.091
PMCH	1.85084	2.67313	1.77689	0.918034	4.00681	0.0301473	11.1259	2.71452	0.0138644	1.84931	0.0233982	2.91645	0.680251	0	7.34252	0.987357	0.0231938	0.827998	3.06548	3.43463	1.14078	0.0165624	0.999178	0	5.19315	5.87216	5.2216	0	5.50501	0.0425168	0	1.96684	1.5459	0.0569907	0	0	4.75676	3.79358	2.07248	0.772084	0.717855	12.1481	8.28489	8.57934	1.15318	8.60721	2.3633	9.13704	27.0203	0.874004	0	0.564237	0.839603	5.82084	2.58305	2.15428	6.37118	12.6159	2.69485	0	0	2.30631	5.91725	4.95363	0	4.25878	6.0003	0	1.91182	0	1.78534	5.60765	0.799423	3.93312	5.15281	5.38842	3.11943	4.59214	1.96052	8.39308	3.12791	7.02626	12.2799	7.02026	0.0526457	7.74237	1.7567	4.84924	6.20359	3.14559	5.17843	0	0	8.2403	3.05241	3.39732	2.33531	4.23128	9.28646	0	2.08211	0.813972	8.28304	2.49988	5.16924	4.53314	6.8716	2.41592	11.1568	9.62075	0.00235154	1.14246	2.80333	0	0	0.0155233	3.33107	4.38415	30.9125	1.55971	2.19786	14.0366	10.195	3.76386	13.3734	6.54279	0.0243858	1.52934	0.00463054	5.53996	12.3141	3.06755	8.56023	5.62634	22.8354	3.68288	28.9382	2.66079	11.035	11.5632	2.05435	1.54553	1.22486	0.144962	0	15.4656	19.5475	5.64617	29.6142	11.0634	9.35763	0.129489	3.08957	0.0728274	34.0669	16.9767	0.145318	1.74777	1.91048	23.7723	12.5181	2.33351	0.0765995	7.78992	4.33225	4.841	20.2106	0.063827	5.39736
C19orf71	108.892	258.318	123.8	238.042	146.271	184.621	399.809	278.533	198.625	200.929	99.8337	353.667	292.931	220.094	270.066	254.491	146.855	215.599	270.967	243.595	209.926	187.93	152.903	196.308	147.234	115.977	85.1319	237.855	307.267	249.012	74.2397	96.5379	191.692	243.428	150.743	257.309	133.453	179.896	145.241	198.157	247.527	173.752	281.942	200.846	188.088	474.385	427.869	171.097	257.765	410.111	212.623	204.064	202.812	183.426	299.957	137.282	89.1702	180.788	219.244	192.23	260.881	172.56	357.474	181.862	311.042	166.556	238.012	139.373	307.42	148.644	367.52	209.6	123.21	272.672	118.422	117.288	213.355	187.079	241.993	120.838	95.5377	43.3226	201.408	96.2817	151.624	265.967	215.119	170.857	166.437	207.29	116.995	117.564	192.421	81.6964	189.014	188.048	210.078	149.101	149.307	248.627	154.377	210.143	51.8185	93.2441	178.193	164.488	281.71	115.121	95.6124	88.1294	137.938	148.374	179.848	205.456	170.096	130.694	122.086	195.257	110.574	168.062	167.538	58.8258	165.179	127.551	87.2472	123.403	226.12	112.996	97.2998	118.355	94.8208	153.181	172.975	230.001	169.828	197.642	125.317	53.9231	137.781	103.707	103.283	103.324	121.842	158.697	125.421	38.8136	56.6085	259.825	0.121956	101.85	0.0795941	0.180363	126.45	0.0984894	0.0704466	134.876	51.2361	26.3302	6.94534	28.5178	8.48962	71.8437	7.51413	0.437166	4.35404	19.3337	11.4519	33.4817	5.53134
CCDC159	825.765	692.059	634.437	746.913	667.232	629.239	642.892	734.248	611.716	741.413	1006.63	682.035	566.638	688.979	750.924	683.26	697.978	640.706	673.853	693.258	689.745	745.276	674.571	746.731	883.318	820.556	842.655	709.019	716.866	719.96	756.699	715.556	476.327	688.403	883.626	711.374	773.37	678.634	733.4	759.621	593.142	1029.62	729.805	777.644	639.563	925.361	557.539	563.867	932.984	794.371	828.485	624.548	774.683	1095.7	1135.79	529.951	555.238	1042.65	391.092	723.799	706.618	671.102	577.37	912.577	811.226	573.467	822.041	669.588	527.076	711.296	687.388	601.601	991.148	602.41	1146.03	679.949	523.066	620.641	556.758	803.753	842.058	1540.85	620.174	585.708	562.505	450.082	944.074	560.771	517.93	1556.12	1059.51	1263.04	755.355	628.138	566.167	893.257	1354.45	564.605	968.115	598.85	521.645	621.583	952.604	721.134	678.272	552.078	464.253	1123.65	705.097	762.113	912.198	647.322	707.126	1133.89	647.978	650.297	1796.71	1246.86	1022.21	648.436	639.503	2299.25	990.5	685.995	1530.29	992.523	583.067	640.32	1031.73	681.693	1004.93	650.465	910.027	749.065	818.053	611.518	649.514	925.701	1028.63	1143.17	1007.18	1040.43	599.933	1290.95	668.226	679.642	808.358	492.665	213.942	1181.27	567.723	612.053	644.302	217.285	319.489	595.056	1059.06	1348.51	2132.13	275.952	836.516	627.805	473.133	648.684	309.577	264.377	348.184	329.056	329.584
RIPK4	994.245	1532	995.177	1114.27	1451.68	1641.12	1024.5	1007.31	1359.7	1314.45	1993.55	896.744	536.911	1163.45	1081.38	1467.53	1313.77	1184.93	1421.32	1166.79	1035.18	1207.61	1648.95	1425.34	2565.36	2053.9	858.437	1589.9	1501.72	1170.83	1188.43	1096.53	1260.16	2604.73	968.987	1594.6	4421.39	10243.7	2184.73	1569.84	1177.47	2004.14	1241.91	1583.85	1406.34	1094.72	1415.09	2087.61	864.587	878.343	726.069	1819.89	1394.6	1945.85	1301.59	1649.38	1378.13	1586.75	2814.39	1662.83	1150.9	2784.61	896.536	890.903	1556.63	2016.74	856.043	1181.5	2424.43	1240.03	1263.56	1548.48	1410.82	716.59	1898.75	1816.03	567.61	1857.25	2287.06	1767.2	1438.05	204.176	1780.57	1694.94	2649.02	911.206	2475.84	1490.84	1577.54	1073.11	1205.47	934.912	1904.75	2369.19	1676.54	1819.34	1023.52	1239.5	2013.39	1531.18	1977.22	1678.27	2014.04	1612.82	1387.26	1905.09	2381.18	1129.63	2900.48	871.715	1839.5	2139.7	1281.49	1368.31	1396.54	1759.54	1596.7	1469.46	355.777	1196.88	1625.65	1559.34	1445.82	4272.97	850.931	3052.01	2070.66	6401.81	2196.22	1479.53	1556.38	1492.69	2872.44	615.747	1138.98	1341.82	1983.19	501.924	1005.91	1174.1	750.543	1421.34	2241.93	1821.06	1343.8	841.736	723.599	3186.36	595.7	1034.36	1385.06	31.0799	1278.37	617.44	966.393	2206.73	1507.96	1149.97	1127.92	3364.72	1587.42	711.01	1821.95	662.845	1561.71	1836.67	1134.27	2193.02	601.427
LRIT3	3.69094	14.2644	7.14511	18.7719	14.0257	4.55825	8.06239	25.414	10.5722	22.378	15.3333	3.87289	4.45501	15.19	6.37655	3.95637	8.78857	3.41407	12.2708	7.61975	5.59805	10.6856	11.9923	26.1055	4.19669	15.5679	6.32299	9.02212	5.39882	11.8115	11.1349	18.1556	25.6824	4.76239	8.32136	15.3626	16.5072	7.5969	16.4771	26.2603	14.5083	23.305	10.3749	67.7748	6.68158	26.8978	8.06352	13.7858	16.6376	12.7745	14.8758	39.7992	21.3959	17.4745	96.8135	4.2873	20.0581	47.6867	7.24244	54.5005	14.177	5.69529	0	6.57338	19.0932	0	24.0012	4.45581	5.76564	24.9419	12.7546	7.46123	41.6374	5.89924	18.5268	32.1832	2.0897	2.3529	13.7709	2.12708	29.0346	0.483627	0	2.00734	9.30328	11.1055	19.8336	0.0794433	4.15145	16.0855	7.03496	9.46772	8.31052	4.81634	11.3885	21.0983	42.2346	0.146282	4.95819	5.33154	1.326	6.92403	13.9605	14.5184	2.70535	2.31735	5.88113	28.0226	20.0186	7.87438	8.05709	13.1952	5.62365	27.6671	9.7618	2.1141	13.2032	10.9273	7.67908	6.48406	10.6594	51.3364	13.3541	3.75233	42.4414	3.17723	0.0283929	1.51636	8.11251	14.5393	11.3206	4.61133	17.0657	3.7243	19.4289	24.2034	16.482	8.96568	7.70617	1.5404	20.4419	6.43538	5.33544	31.5008	8.66878	0.0817523	12.7605	14.5651	0.105881	7.31152	0.0696352	5.7879	14.2284	4.98105	4.70276	2.59305	0.174626	18.2498	16.4358	2.72203	0.832573	0.0547776	2.58033	15.7922	0.0310431	12.0406	6.87997	0.0750821	2.84705
NPIPA1	2150.51	2974.95	1417.84	2523.77	2300.25	1776.24	2636.77	2481.27	2679.24	2511.7	2945.4	2262.77	2334.49	2028.7	2515.43	2667.69	1708.24	2066.48	2083.93	2378.77	1137.39	2260.38	1792.86	2152.35	2116.43	2245.05	1391.14	2189.48	2556.64	1547.35	1807.71	1621.64	2189.25	1352.2	1789.85	2065.02	2192.52	1367.74	2073.49	2149.1	2460.7	2398.97	1857.67	3405.7	2020.4	2563.61	2420.64	1458.39	2172.65	2010.6	1484.61	3174.5	1794.86	1350.92	2036.34	1286.53	1458.24	1789.91	1067.85	3706.51	3074.91	1039.94	1241.14	1324.38	2846.18	1009.59	1745.09	2187.21	1441.53	1663.02	1687.51	1826.37	1920.2	1114.26	2026.43	1237.25	951.868	1301.71	1479.45	1434.15	2670.48	161.592	1885.04	1519.43	1850.55	1659.39	3595.46	1460.77	1263.28	1750.32	1005.79	1475.4	3023.27	1589.78	1429.61	1590.74	2758.65	831.039	1661.85	2563.56	2061.37	1595.43	1198.26	1774.94	1630.84	1541.22	1467.37	2321.34	1542.11	1536.95	2611.74	1177.04	1961.34	3368.47	2976.12	1640.36	1317.41	1570.91	1259.71	2794.85	3346.4	1147.42	245.248	2081.64	1543.63	1488.7	1920.62	1090.08	1235.45	2124.48	2232.05	3141.94	3307.03	1839.82	2006.87	2294.62	2744.09	711.537	1922.46	1840.07	1511.29	1240.59	1436.96	3734.81	1367.87	1248.02	1238.05	286.308	500.266	1116.96	541.856	780.569	3436.98	694.298	916.636	1804.77	3252.9	733.628	1129.59	848.148	366.084	2591.92	1958.68	337.687	759.32	1717.77	658.763	1631.71	624.192
SF3A3	3330.04	2998.07	3199.19	3143.23	2992.53	3343.06	2868.29	3086.21	3054.3	3212.18	3537.57	3193.53	2886.7	2976.88	2710.32	3288.56	3305.77	3092.35	3054.31	3146.12	3469.77	3112.43	3209.96	3386.75	3047.78	3072.94	3525.09	2976.28	3174.72	2927.02	3606.17	3277.97	3344.81	3557.78	3437.3	4672.46	2968.31	19121.2	2745.09	2991.3	3098.92	3228.07	5225.73	3437.06	3652.46	3271.16	3057.8	3722.84	2873.73	3499.81	3338.43	3451.15	2831.91	2836.75	3352.87	3571.18	5961.41	4710.17	4094.16	2929.25	3065.26	5013.31	4137.57	4143.5	2915.79	2733.57	3257.16	2938.26	4594.44	3050.69	2827.08	3433.8	4284.25	3653.86	3141.59	3550.3	4028.03	4954.55	2693.31	4276.16	4395.1	3117.49	3551.73	3654.65	2821.59	5086.74	3467.55	3744.49	3354.59	3386.57	3771.58	3070.29	2721.97	3387.72	4363.54	3879.79	4154.74	3789.98	3825.38	3072.64	3902.41	3752.35	4022.62	4199.58	3602.67	3709.93	4184.23	5322.57	3707.53	3263.07	3621.61	5702.58	3215.52	4024.98	2985	3728.17	3973.04	6785.35	3505.1	2723.38	3035.55	3453.72	3302.99	3825.94	3461.03	4726.22	3459.71	5624.45	4218.14	2319.36	3649.71	3239.16	4418.88	3393.34	3115.48	3035.31	3140.42	3533.63	3595.72	4602.66	3465.34	3943.37	4063.82	5371.36	2848.14	5957.91	4871.81	4631.25	5628.42	3734.62	6038.17	5522.84	3154.5	5344.81	4916.1	4150.09	3228.58	4296.06	4520.67	4222.03	1974.33	3637.9	3955.58	4223.93	4291.45	4394.07	4013.59	3699.63	4101.62
TRIM61	56.7697	86.4039	49.3211	76.8437	59.1096	106.893	40.1696	88.625	168.972	81.8631	77.8614	77.7239	86.7315	86.936	46.6235	82.1894	23.0614	52.1209	113.492	59.5821	87.7355	71.5454	130.917	60.0369	45.9577	72.7193	50.4504	64.1918	52.5353	46.0966	82.6346	68.5308	87.0742	71.4624	68.6287	104.642	40.2331	48.5208	36.0673	141.695	53.9194	41.2179	153.407	146.601	33.2503	51.8026	51.1266	144.632	51.6966	114.141	55.0647	29.9824	65.7808	355.283	202.772	150.013	23.6168	215.803	50.8989	81.8372	102.407	102.639	42.2579	147.873	66.5438	61.764	68.0034	58.5679	35.6343	88.787	66.5234	137.559	35.2639	192.944	79.293	145.21	101.505	76.4703	228.234	109.266	229.414	92.4022	30.0835	58.1707	86.8252	210.493	30.5449	15.7573	29.9976	50.5201	29.1523	79.6378	141.427	36.7621	35.4417	29.891	114.285	192.891	130.067	116.395	46.7083	49.6375	14.1709	111.301	107.69	49.6268	92.2609	16.5375	76.7279	119.233	52.3587	118.678	80.0222	80.0202	96.2673	113.954	31.943	37.1371	176.003	42.5432	64.1805	58.7857	21.8823	73.688	266.678	184.089	86.8259	7.16236	107.43	62.0866	211.076	127.317	33.1527	81.6529	187.338	66.0344	157.603	41.3325	212.03	15.4205	257.64	132.742	93.8046	17.7259	95.548	37.5934	54.2339	219.486	77.692	107.386	21.2994	267.391	94.8529	56.2087	137.669	185.36	86.0366	140.679	510.481	92.8255	58.182	46.7766	62.9082	50.0082	52.8809	132.085	70.5745	22.7534	71.0712
GRIN2A	61.4699	46.3208	43.072	46.8613	31.0578	45.0226	80.093	63.3389	40.1514	18.5729	9.9219	50.5252	54.8238	19.0462	47.6566	65.36	41.6425	10.3613	10.2376	38.3075	61.046	24.5831	13.9908	147.29	25.075	39.2099	8.43355	30.7228	28.9729	10.7195	65.0263	20.7016	26.2875	34.0385	65.2785	11.4978	59.0996	26.6244	47.3956	46.3003	60.3799	0.793752	812.402	105.656	28.8256	15.1438	32.4147	26.4923	712.788	62.0599	8.67902	98.1374	52.4312	709.658	78.515	15.9981	0	494.515	9.04578	11.9108	17.9988	0.0567916	6.68951	25.6476	14.1563	4.2183	14.0007	35.6839	1.90917	3.9892	141.346	168.461	1803.56	3.92918	30.9065	355.88	0.0159	93.5567	27.5342	5.2803	34.2835	0.595636	5.61499	8.025	67.1712	612.299	34.147	16.9604	18.6269	101.213	0.30521	62.5645	52.6339	36.7604	12.5188	52.2971	55.4497	11.2543	14.1698	29.9487	26.9279	336.002	25.3235	19.4768	10.4142	60.8807	121.713	4.78879	2.64267	34.0666	135.921	4.44797	45.1698	35.4858	73.7286	50.2021	5.55161	0.0403976	1.90423	73.7397	58.0551	0.134579	10.5137	107.724	15.4539	85.8163	16.1174	324.31	199.643	36.7583	12.8696	13.2342	315.632	30.0052	123.643	22.4005	8.49877	61.1385	7.66423	8.06963	0.0100199	0	27.9116	211.984	13.708	33.9673	41.4404	115.728	127.184	20.1457	9.5208	47.8973	45.7608	79.3439	48.6739	1208.82	14.827	1.78863	0.287021	2.72296	1.10444	9.19205	89.9509	24.3375	25.9277	7.31726	59.2065	42.9977	13.5823
GTF2H2C	539.956	648.448	437.908	478.881	496.918	489.652	435.481	499.14	527.187	453.025	524.169	595.572	622.263	546.259	475.555	563.443	553.332	376.402	379.366	459.891	569.774	512.512	481.693	426.686	390.511	582.733	516.945	474.784	478.509	304.571	355.581	491.856	587.915	371.173	618.115	816.996	349.554	493.982	345.078	538.724	536.752	509.178	645.83	484.473	646.173	528.485	626.689	788.851	618.905	407.205	626.397	556.591	523.857	311.517	570.449	380.975	406.863	830.555	450.235	676.912	645.212	289.918	383.479	361.144	470.2	313.309	457.023	425.024	338.208	410.017	373.756	390.141	754.147	532.525	377.907	389.481	474.381	415.3	526.266	495.918	951.057	308.049	517.599	407.188	263.943	619.634	804.599	222.703	329.786	515.671	330.374	329.007	434.943	309.985	708.215	274.542	1033.39	587.973	524.29	495.516	712.032	602.431	337.699	712.604	357.804	405.619	448.551	476.761	353.253	736.74	505.435	645.099	438.766	821.719	549.61	472.566	498.161	632.722	990.493	547.618	514.055	336.492	681.507	588.677	760.511	804.513	392.294	347.967	679.035	501.761	828.147	444.618	308.388	504.064	1229.15	475.537	735.792	532.552	876.06	1081.15	826.192	889.053	543.815	858.68	509.19	394.287	535.158	429.573	693.513	743.453	1083.38	1606.34	755.08	849.046	1085.41	539.356	526.008	606.302	629.065	734.551	426.12	586.763	560.529	404.857	736.618	599.418	489.211	688.889	886.326
ASB7	670.278	879.123	791.494	722.542	737.362	781.18	702.477	808.4	987.802	823.279	721.563	743.244	798.694	811.807	602.659	751.586	860.13	759.822	696.349	692.4	778.594	596.876	780.503	692.933	717.314	781.307	759.658	818.456	682.419	659.788	677.769	774.702	865.215	755.129	737.858	678.73	826.5	635.798	757.091	869.235	804.34	872.176	646.878	982.296	576.505	736.641	681.917	667.206	542.208	608.083	717.357	805.457	725.753	757.954	417.347	614.013	740.946	536.041	730.401	678.726	689.274	450.071	851.72	738.16	653.376	688.522	773.039	646.718	1091.76	616.523	683.738	868.274	654.108	833.733	720.789	878.968	1078.21	716.462	751.529	833.172	474.517	563.35	594.761	823.4	810.138	832.468	704.652	637.771	655.418	742.996	628.216	729.163	924.352	796.08	867.217	1198.78	544.722	1079.22	950.484	932.979	659.24	803.814	378.181	852.995	677.002	601.647	660.56	567.194	685.004	790.718	726.941	1040.72	779.63	890.394	824.438	683.752	653.218	837.819	646.199	735.345	952.463	563.328	760.34	659.534	749.942	846.141	830.633	1834.1	534.113	703.518	1017.08	731.395	912.575	941.505	793.176	926.395	818.789	687.275	597.925	1135.8	748.491	891.41	786.971	745.39	888.605	677.233	744.432	953.117	2019.18	725.983	1569.78	1498.71	808.775	1949.3	2003.04	931.444	785.327	780.896	906.458	1280.92	701.172	852.227	1351.26	892.399	1285.57	1402.91	1362.82	1234.72	1097.98
SH2D7	3.69677	5.31327	3.54838	4.66509	4.00809	12.3353	5.76556	8.13414	4.24604	3.69368	15.2857	5.82249	13.0402	10.403	4.25751	3.95727	2.23494	10.4563	2.05548	17.1688	7.78321	8.54225	14.9909	8.96808	16.6686	4.01794	5.26791	1.76348	9.98173	2.44073	18.6463	7.48442	5.91218	152.515	15.1844	1.90127	27.9512	13.3478	6.18691	5.00981	8.0481	8.60006	0.0134093	5.69854	8.85051	1.11524	3.17138	12.5753	0.887778	3.61749	3.44801	2.66844	9.79522	9.70775	3.83014	8.51415	5.4366	3.53723	14.6082	6.4218	6.25669	3.43545	8.4631	1.57918	3.08257	14.6818	3.00017	1.40801	4.80619	0	9.1202	7.47797	0	3.93139	17.4776	0.0275988	13.4478	2.34525	9.83854	4.22094	0.0140089	15.6502	3.74129	3.01003	18.3587	2.26631	10.8201	4.87722	4.14746	6.38596	3.6508	3.77259	8.35999	25.6827	4.32216	2.65896	0	2.92142	4.98297	6.08809	4.29329	5.19286	0.137536	12.0317	0.0997646	9.00955	3.91904	0.0625247	2.62619	9.5534	6.04263	5.52173	7.52647	20.4605	13.4998	0.016619	8.79655	0.0330079	19.2755	4.86087	6.06593	2.73907	12.8458	31.3236	13.203	0	0.0261333	14.6528	0.00495127	10.7554	0	8.641	4.20624	3.73062	1.22911	4.42004	9.41749	1.7515	1.45006	4.84336	14.3026	0.726079	12.4481	10.1314	17.7697	0.0747487	5.53669	16.3337	1.39816	0	0.0637652	0.140421	15.1612	0.0784747	0.0565864	2.57846	22.634	6.23771	0.219371	0.102042	0.699424	27.0612	41.0148	0.317797	0.0285631	0.0719588	0.0496535	4.82888	0.119009
TREX2	45.6368	38.3088	31.3984	21.5338	53.0971	31.5293	17.2495	31.6398	52.7962	36.282	24.1512	44.6993	44.9436	21.4639	30.7217	38.62	13.1946	45.2434	13.3038	28.9334	18.924	35.2351	30.9802	39.4551	30.2851	54.8599	19.9816	31.644	34.4369	11.8923	9.2467	33.3232	39.1507	41.0213	48.5511	70.0891	22.5215	31.3907	15.467	48.0296	20.05	60.2117	22.8241	77.1129	42.0734	61.4728	18.5971	86.0558	91.4926	101.416	34.9499	77.2038	78.3051	94.156	90.7872	78.7236	37.2921	64.4456	50.0155	48.7313	29.8481	172.289	30.4167	41.4725	53.9061	29.9906	60.003	75.4842	62.6358	109.739	21.8364	76.7415	35.2875	34.4462	70.0137	147.267	21.7685	126.459	32.4552	47.2888	59.1829	14.9202	78.1304	14.0425	24.3779	75.3469	67.5108	27.7633	72.3565	141.676	70.9652	53.0946	28.3709	16.6575	49.5738	45.3668	105.577	14.0092	102.468	49.2345	75.4428	61.0317	22.5094	70.1372	18.0967	50.7144	48.0914	50.5143	105.361	46.0518	39.2688	70.3169	58.3778	102.042	36.4495	40.7862	151.581	68.7128	82.7146	51.6268	43.55	35.3075	138.922	29.269	46.8899	17.8896	32.1811	36.2735	76.0078	45.6069	77.92	47.0982	52.8136	31.8914	27.4771	117.468	32.0411	68.3849	43.5507	57.1898	20.4619	116.604	35.5081	85.6818	35.6552	88.1724	30.2711	72.0493	0.118867	85.3941	23.6398	0.175438	34.7122	0.0960732	7.03103	88.9427	33.677	33.8769	59.4395	142.611	4.88893	13.7484	2.58326	6.48331	36.6959	27.7162	0.0602226	9.64224	14.9137
GPR132	361.188	387.419	471.111	401.086	483.894	494.161	1166.4	415.931	325.419	608.392	232.523	438.169	587.237	410.634	1917.92	544.627	397.771	556.392	622.722	457.326	386.551	519.99	443.718	440.129	537.724	406.953	478.076	398.8	378.798	1239.03	305.436	482.681	377.597	602.943	350.025	513.603	395.606	699.579	328.6	641.581	514.961	1009.85	525.591	449.248	844.223	1135.64	1086.02	428.377	1054.02	1135	739.251	540.42	959.725	303.751	366.278	1104.52	534.306	848.431	1306.27	602.394	407.993	691.388	1125.28	920.076	589.948	815.63	1161.06	839.547	360.369	1180.18	1633.84	837.407	796.356	1067.03	320.248	1815.91	1408.59	721.003	629.553	1059.04	1330.02	397.891	970.298	1071.12	423.639	533.202	651.562	765.256	953.126	843.462	499.582	407.709	324.49	779.493	757.796	791.912	623.621	845.998	881.714	563.268	473.353	1170.94	679.306	935.205	1475.37	1007.14	535.907	433.343	1144.79	375.813	805.473	1651.64	475.484	225.528	373.095	422.39	591.632	126.597	839.499	444.276	369.403	677.986	991.223	563.154	731.728	371.084	557.341	288.996	873.624	445.567	565.258	1129.08	382.52	443.977	536.32	948.995	712.234	565.828	402.466	508.99	380.389	926.461	1139.93	771.506	690.876	615.548	507.168	940.21	76.5083	639.711	275.681	257.061	271.863	70.8852	105.403	885.64	692.064	301.874	521.932	760.376	515.488	387.43	343.801	1040.73	555.459	468.546	521.076	324.283	964.045
MX2	929.064	2013.85	2392.45	2823.68	1874.46	1170.69	2381.24	1691.84	4126.58	3114.54	1038.51	1649.71	1825.57	1807	4109.36	1624.97	1532.93	1993.46	2520.54	1989.53	1340.63	1220.44	1670.94	1371.52	1877.33	2412.62	1836.63	1325.78	2136.12	4158.99	1979.48	2120.62	1109.32	1842.75	876.83	5474.1	3265.81	1365.83	1617.19	1914.63	1817.39	1562.81	5226.76	1234.5	1931.94	1069.93	3562.61	5952.75	3534.23	3567.39	1633.3	1035.27	1117.95	3020.18	700.099	6452.74	1439.1	3016.88	7448	6277.99	2046.61	4434.72	4201.94	4525.5	2162.43	2575.6	2446.12	3264.36	2306.84	2454.12	4253.9	3205.5	4936.72	2883.12	862.897	5786.92	3669.66	2629.62	2071.62	2846.23	718.522	1970.65	15856	5585.28	16370.7	4266.47	1877.29	1672.59	2241.22	1442.59	1730.33	1562.62	938.479	2506.51	4049.88	2548.25	2604	2948.11	1066.16	2024.62	1417.27	3370.49	6191.23	1597.17	2550.12	2601.37	4997.92	1163.72	5857.69	864.537	3253.1	3027.71	1628.93	1045.57	1241.81	2605.34	1291.04	8112.91	1426.06	2568.44	1110.68	1048.39	2275.04	3060.56	4654.01	9581.9	4221.72	21937.5	12227.7	3965.57	699.829	1642.68	1802.93	4914.99	2341.57	3028.57	2584.09	4927.17	2521.94	2398.09	3529.75	2879.35	4038.52	1189.54	1960.96	3483.88	2830.05	4645.85	2209.25	2862.68	2452.1	627.619	1755.86	2130.22	1608.69	3582.31	2354.49	1684.37	4665.83	8550.59	2327.91	24566.3	1483.3	1709.85	1609.2	700.429	2067.14	3113.23	2767.96
EP400	3135.46	3898.58	2929.96	3451.55	3980.35	2500.01	3740.32	3758.08	3578.31	3696.85	2936.66	3476.26	4118.3	3546.28	3918.77	3321.24	3054.86	3526.17	3731.23	2938.3	2342.46	2825.22	2657.31	3332.96	2106	3998.96	2384.05	4113.1	4142.65	3098.15	2866.16	2510.91	3807.88	3462.94	3134.11	3357.21	3968.3	4634.39	3812.21	3643.05	4370.02	3695.16	4584.05	2836.45	2751.81	3921.49	3223.64	4451.98	3283.89	3180.24	2500.3	5562.16	2990.24	3445.26	3259.45	3092.33	3561.89	3367.71	3580.23	3940.95	3824.75	5108.03	2944.62	2963.52	4133.92	3322.56	3121.16	3292.54	3818.74	2711.51	3455.25	3483.39	2545.86	3943.26	3559.64	4083.9	4386.39	4029.36	3321.89	3321.12	3471.02	1135.97	3558.32	3814.12	4012.41	5330.57	4580.85	3242.75	3861.13	3446.04	1363.04	2706.17	4576.61	3841.89	3501.36	5040.15	2756.1	4526.87	5015.85	4886.05	3461.89	4265.89	799.445	4201.97	4251.32	4085.07	3815.18	2544.53	3500.15	2796.56	3930.71	5357.49	4083.69	4654.21	4795.76	4107.67	2683.17	4652.67	2013.62	4007.28	4587.12	1241.34	3561.18	5208.37	2043.12	2556.39	4364.26	3716.21	2104.01	3253.31	3543.47	4763.41	4290.23	6501.39	3002.97	4743.96	3540.06	2317.35	1793.1	3976.77	2014.38	2601.73	4678.31	2310.33	4726.92	3287.99	3092.06	4183.02	3706.96	2409.26	3450.78	3083.67	4142.04	3319.67	2377.11	3285.46	2769.67	1215.92	943.143	2872.74	1030.9	3635.6	2871.57	1737.61	3787.78	3614.49	2811.13	4353.92	3853.88
MEX3B	229.923	383.002	226.107	221.147	302.559	441.215	352.954	463.001	277.869	164.623	385.993	395.429	725.166	326.136	569.778	245.575	192.885	280.778	541.932	120.009	619.681	305.381	288.816	308.359	218.237	250.033	208.058	381.648	213.849	264.421	202.378	188.936	881.96	158.131	572.943	469.457	213.783	920.464	195.723	412.272	536.827	655.503	380.454	811.008	327.538	334.357	655.24	830.08	624.484	531.432	290.415	330.824	380.664	734.689	147.095	636.309	787.466	428.684	332.899	398.228	264.627	157.965	443.649	359.52	191.016	385.473	436.022	386.217	694.778	456.906	347.333	661.536	441.27	597.499	286.263	722.913	221.665	434.65	799.747	281.591	263.74	161.512	307.726	273.799	169.046	543.12	739.849	492.094	483.8	484.4	458.698	476.006	525.368	293.4	395.731	307.454	241.339	485.77	529.385	323.011	290.426	558.011	120.17	529.889	274.455	772.744	480.949	483.746	416.003	242.31	257.754	442.886	329.544	910.043	383.736	408.783	394.782	760.283	351.946	209.795	198.799	109.685	388.525	472.461	334.493	186.313	152.229	108.908	382.086	530.497	228.64	345.644	826.663	334.16	441.833	402.698	443.496	362.526	236.619	449.405	378.336	322.331	540.511	211.272	261.09	205.666	277.913	236.989	323.292	190.869	308.613	202.292	169.088	240.427	216.478	440.361	177.962	95.2247	249.557	532.195	222.692	82.1115	223.067	376.899	319.262	432.439	440.262	150.277	353.575
FAM46C	1160.88	1926.56	3213.6	1534.11	2261.18	1347.4	3097.4	1430.5	2311.59	1430.72	1019.87	1448.59	1639.94	1155.43	5425.82	1424.94	1670.98	2156.04	2247.53	2005.71	1107.4	1901.63	1474.06	1583.98	2389.98	3782.49	1445.78	1709.24	2505.9	2428.92	2543.08	2329.46	2444.68	2222.06	1367.64	7187.75	3741.63	6686.52	3459.94	1320.22	1443.4	3756.21	5960.71	6889.4	2081.31	5036.66	1966.95	1864.93	4209.48	3331.8	3264.06	3594.16	2826.57	1795.41	5090.22	2806.09	3168.64	7100.66	4481.66	2304.76	1750.38	1329.81	4172.29	5729.55	3030.78	4693.69	6723.34	2890.26	947.196	1143.26	3203.61	4983.24	2104.58	1953.9	5972.19	1571.85	8161.67	5910.52	4303.6	3537.56	3588.35	3661.3	7495.02	5406.76	4091.12	3219.01	1447.99	2644.78	5599.91	5320.95	1263.19	1325.57	4563.2	7078.04	2646.75	4709.49	1723.6	2641.77	5540.16	1652.22	5661.65	7288.61	1344.8	3857.19	7417.85	2545.05	921.64	3625.93	4775.73	2434.94	3630.67	2395.82	1237.22	5840.63	1286.09	2885.53	6688.01	1373.49	2161.71	1869.1	2901.66	2023.57	2561.27	3362.93	2308.56	9011.15	1704.16	5067.24	2883.38	3255.19	4550.01	5230.08	9479.56	6809.27	3283.94	4105.26	1729.97	1858.54	2563.2	2755.97	1285.32	4203.07	3728.85	12641.6	1709.97	11489.9	5006.01	1853.54	3140.73	4283.48	2721.8	805.868	1015.03	4066.3	4767.98	3855.7	5527.33	2696.31	690.535	3242.62	1434.76	1848.06	2499.57	9214.04	8230.14	12324.1	7265.97	5362.23	14430.3
COA5	2016.46	1720.82	1892.6	1913.68	1863.44	2335.6	1016.5	1678.29	2060.14	1205.59	1923.4	1660.4	1210.91	1610.84	973.363	1894.32	1710.41	1556.16	1512.33	1557.72	1907.03	1801.26	2107.66	1614.48	1795.88	1675.4	1730.5	1931.74	1680.25	963.15	1661.02	1529.09	1628.9	1443.51	1708.6	1797.17	1850.15	1475.3	1799.5	1819.41	1748.14	2039.4	2350.07	1968.39	1810.19	1305.03	1169.59	1363.09	1695.05	1610.65	2032.3	1206.38	1541.36	2154.51	1229.37	1456.79	1751.35	2016.34	1626.37	1029.12	1662.22	1273.39	1813.51	1422.37	1792.95	1432.02	1639.08	1600.54	2144.97	1822.64	1074.83	1773.97	2257.2	1532.61	1789.6	1704.15	1905.78	1010.82	2182.79	1943.71	1913.58	6712.84	1643.16	898.62	1155.06	966.63	1639.72	1579.88	1514.48	1607.32	1833.32	2011.15	1275.63	1503.44	1186.51	1638.97	2641.95	1445.13	1911.02	1210.09	1595.9	1355.66	2920.5	1401.12	1375.74	1243.82	1059.06	1754.26	1337.29	2314.26	1487.11	1338.59	1503.71	2211.06	1930.08	1181.4	2257.57	1796.72	3536.87	1277.22	1406.81	4128.64	1342.13	1087.57	2607.51	2992.3	1304.37	1657.01	1665.16	1792.05	2217.44	1161.89	2111.46	1056.94	2466.71	1120.14	1638.37	3341.21	3265.77	1987.16	3060.4	2240.37	1471.21	1709.03	1637.1	1298.8	2331.69	1340.61	1303.18	3204.18	2184.68	1698.34	1906.17	1572.63	1453.58	1391.67	1615.77	2735.72	3201.04	756.655	5046.24	1047.1	1452.44	1727.36	1796.83	1185.68	1034.17	832.025	780.852
UTP11	1334.06	1228.25	1429.54	1123.64	1024.89	1412.65	1563.05	1099.55	1033.26	1627.96	1242.44	1127.01	1552.53	1385.16	1436.18	1243.73	1288.57	1248.4	1755.69	1316.69	1884.8	1257.79	1255.2	1281.9	1686.25	1337.04	1721.03	1238.07	1315.92	1842.32	1326.77	1695.26	1560.61	1431.8	1603.06	1703.08	1124.08	7502.36	1079.5	1192.94	1200.84	1287.59	2212.2	1434.4	1654.18	1255.42	1394.76	1475.61	1601.75	1453.6	1460.98	1484.73	1326.11	1413.04	1497.11	1770.69	2055.4	2081.68	1868.34	1476.12	1263.56	1901.57	1800.82	1929.76	1160.88	1417.43	1374.07	1170.07	1992.72	1327.82	1571.72	1716.9	2033.11	1857.45	1328.31	1634.22	1408.63	1633.67	1184.35	1516.1	2019.48	3203.65	1304.36	2265.6	1253.42	2065.06	1123.12	1505.29	1624.06	1131.75	2506.77	1711.51	1154.33	1348.5	1772.62	1454.43	2816.6	1652.11	1710.51	1188.18	1413.68	1557.94	2507.72	1852.37	1459.06	1669.65	1924.77	1766	1811.03	1894.61	1303.86	2636.41	1224.99	1664.32	1144.87	1772.09	2071.73	2745.76	2518.5	1204.25	1137.5	2078.17	900.018	1541.14	1766.06	2344.75	1152.18	1930.79	2030.01	1468.65	1892.18	1264.04	1777.42	1163.95	1745.19	1234.36	1531.8	1897.27	2015.13	1943.85	2306.81	2573.36	1417.1	2062.67	1256.96	2114.96	2432.36	1898.13	1804.5	1854.92	1544.04	1758.67	1184.27	1495.78	1916.46	1582.14	1333.18	2376.02	2920.43	2091.65	2640.57	1494.83	1467.22	2060.32	2395.38	1538.8	1655.28	1132.36	1785.02
PSMG1	542.73	626.138	643.411	775.967	524.97	567.339	669.245	682.699	601.152	881.894	528.581	656.773	729.465	676.216	736.098	722.869	825.066	555.494	1019.46	688.998	865.209	698.3	669.574	704.593	1016.96	644.801	938.262	656.559	688.767	939.435	860.696	708.173	614.177	820.706	618.888	1060.83	723.825	1734.23	491.348	533.614	626.164	974.517	1169.34	689.11	859.751	619.101	733.919	1055.31	738.967	1329.45	1136.44	497.593	635.009	1391.7	966.529	909.831	2053.65	998.757	1155.21	744.938	844.464	1584.59	817.822	905.058	578.8	822.45	844.042	732.026	1189.08	1033.52	778.546	902.882	1157.46	1185.14	772.277	615.414	1264.65	694.808	636.435	1129.45	936.549	4040.25	1116.15	686	697.918	882.364	655.137	833.895	1060.65	720.472	1607.86	666.571	604.733	803.206	1313.94	830.96	967.236	846.137	870.744	607.02	886.824	1328.69	2772.24	918.358	688.575	651.228	1272.06	1083.79	1109.75	793.069	707.812	1103.38	530.09	842.636	507.332	589.668	1088.66	1087.63	1690.55	481.966	690.73	1603.51	667.309	702.05	961.248	3124.99	501.625	848.658	1130.04	952.471	788.287	513.711	722.511	805.376	888.415	542.349	795.241	1336.83	913.298	831.746	1070.58	1562.28	1080.84	1232.94	609.076	1355.54	1373.15	1645.77	1810.69	1287.72	1939.6	1557.8	705.945	1394.43	1306.55	1682.19	712.58	2167.43	2691.98	2289.85	3176.26	812.38	635.742	1934.77	743.129	1106.34	1035.26	640.116	869.144
PRR14L	1541.65	1846.4	1647.59	2084.24	1972.64	1608.52	1755.59	2083.4	2350.67	2017.73	1391.59	2132.59	1898.61	2007.19	1787.82	2129	1738.91	1956.95	2108.46	1742.53	1523.88	1842.9	1821.84	1848.45	1068.15	2715.87	1605.48	1936.26	2040.05	2059.52	1889.43	1664.08	2340.14	1928.16	1596.34	2593.04	1735.65	1821.76	1808.77	2079.93	2239.8	2302.6	2837.29	1958.87	1712.83	2361.95	2285.67	2281.69	1840.08	2074.51	1844.18	2161.98	1922.93	2423.33	2032.64	2528.33	2785.46	3251.43	2497.8	2707.64	2233.4	1226.03	2528.12	2020.25	1991.2	2350.71	1663.08	1846.6	1975.37	2014.18	2113.26	2529.99	2891.54	2720.71	2127.34	1387.87	1763.89	2610.17	2075.56	1591.75	3384.82	937.221	2992.74	2011.86	2025.32	2212.5	2771.02	2068.38	2048.93	2904.7	1039.68	1367.3	2423.4	1515.28	2186.21	2866.44	1349.44	2242.77	2321.25	2118.51	2359.18	2426.32	364.27	1714.48	1859.05	2350.1	2836.61	1958.57	2029.72	1573.49	2259.35	2582.59	2134.59	2156.03	1887.86	1894.41	1675.89	2351.98	1202.01	1936.39	2301.96	916.692	2368.14	1795.32	1224.65	1448.62	1886.34	2640.63	1623.61	2544.29	1547.43	2632.73	2323.62	2642.42	1825.93	2457.63	1841.31	991.318	1061.18	1465.8	1205.56	1120.09	2661.11	1757.11	2039.11	1570.88	1517.63	1304.99	2892.44	1288.59	2275.38	2715.78	1706.89	2082.57	2508.97	1864.17	1423.54	696.903	850.644	4675.33	694.853	1387.75	2051.1	1091.11	4105.87	2892.49	2708.68	2783	2376.85
KLRC4	6.48315	29.4448	14.3345	8.40694	43.0773	32.5632	11.5084	12.6311	22.1798	30.7363	8.81361	18.4581	4.43848	16.7197	26.4592	22.7767	6.62027	23.4962	32.7066	28.1665	11.1455	37.3103	15.9897	10.7194	9.415	8.09096	5.27919	10.8178	13.5698	9.51441	6.46447	14.9643	34.512	3.58837	7.49898	9.5966	8.29826	12.3796	13.3844	41.7782	12.929	8.57822	8.29996	13.3355	7.76881	1.11624	9.73879	9.20445	5.51488	13.7167	45.9182	6.2126	15.1601	0.956289	13.645	10.642	7.25924	18.8666	9.08443	10.1125	44.01	1.18919	11.8661	1.57616	17.5651	10.2971	24.0011	29.3551	1.90928	6.98263	5.43775	4.65207	5.11807	6.88599	14.407	20.3786	72.2801	0.0529228	2.94333	5.27215	4.16952	5.21862	11.2955	0.00111646	3.54255	6.68237	23.5117	12.0135	6.21342	6.36459	10.1919	8.5251	4.11174	2.45302	6.2455	9.7615	8.82293	1.56044	10.0577	15.8784	7.24847	21.9208	0.144136	3.72227	5.23311	2.3142	3.91799	10.5711	10.0691	10.3239	5.03685	0.0373812	3.74029	1.52193	14.1394	0.0172828	1.1475	0.0343623	26.0161	62.4197	10.7089	0.112044	9.32598	7.54626	9.08561	3.18443	5.38519	3.13932	8.11057	7.4643	2.34015	3.04068	5.05517	3.72734	6.81498	8.982	0	5.36046	3.79399	1.5429	24.5132	9.75412	11.6665	3.11852	13.1849	1.30933	29.9087	11.3354	0.100891	21.1842	0.0665122	0.147186	10.2695	4.96499	2.38997	3.81449	5.97805	0.190958	0.231086	24.1494	0.758727	3.48087	5.01642	0.336835	0.0297267	4.88346	21.4879	22.4516	6.79123
ACSM5	135.912	235.201	127.412	113.38	127.235	108.093	120.354	303.022	139.462	57.6408	58.1674	50.5064	197.839	89.2394	170.514	83.1756	154.496	240.02	157.47	229.176	176.584	193.242	106.932	77.9463	97.1177	194.557	138.697	177.27	88.7809	291.351	87.2485	83.5352	75.6866	220.04	253.025	152.641	113.4	109.443	146.271	125.585	141.822	106.611	58.0713	80.8846	26.6161	80.9233	138.148	130.939	138.548	192.671	900.894	80.4868	157.421	54.3322	82.3082	157.493	59.1214	119.001	111.855	108.5	395.789	15.8618	86.294	124.513	133.976	48.0015	174.009	306.456	61.6518	241.423	92.0445	295.714	66.2942	273.656	121.511	72.1175	159.507	140.343	264.62	171.256	90.3471	484.308	304.027	74.2177	153.937	28.8821	138.578	86.7177	62.0432	236.243	29.1714	147.914	135.485	227.044	218.346	64.1517	107.768	105.021	129.156	186.214	98.6882	81.8962	36.4874	638.14	260.104	116.077	45.1399	40.02	100.634	161.318	84.5776	95.6489	443.597	22.5348	90.5508	180.864	246.275	10.9587	325.066	122.928	107.026	103.102	94.1687	66.1166	193.091	58.7685	153.271	14.4277	72.9774	145.504	26.6565	98.9128	126.073	850.753	416.789	141.963	159.048	235.737	127.646	157.685	297.536	162.808	95.0882	3.1365	158.299	89.5697	150.949	54.9174	523.634	99.095	84.8724	70.3706	127.241	245.121	55.6321	12.5006	180.626	214.203	36.6908	18.206	129.248	205.05	138.011	245.447	51.8112	90.1728	269.534	158.532	163.38
HIST2H2AA3	1.84923	1.75957	3.60845	0	0.00047496	0.0310076	0.035799	1.7899	4.208	0	4.35253	2.91545	0	0	2.12615	1.9789	0.0238483	0	4.08361	2.54784	2.23392	4.24878	1.99863	0.862862	9.32355	6.71757	0.0128132	1.79017	1.79444	4.64602	1.84372	0.171834	12.0072	0.0765211	4.94204	9.57872	23.7169	31.3823	4.13537	5.82031	6.34637	5.08899	9.34953	0	2.26466	4.35383	8.02859	4.66866	10.1198	4.52115	0	2.65657	4.39097	0	2.61088	4.2889	5.41535	1.73935	9.04758	3.63857	1.47396	11.3483	10.0767	1.57931	0	1.64912	2.00012	4.44954	3.83609	0	4.51344	13.9989	17.1592	3.92946	7.22347	8.64726	2.08881	0.0631411	18.6807	0.0227288	0.0171854	12.5674	6.55693	5.01611	7.02644	0.0486483	0	2.50559	2.08389	0.711329	20.705	12.2982	0	2.45481	8.07735	0	0	0.170132	3.27528	0	2.79428	7.77846	23.9365	4.94671	5.27276	2.31477	0	14.1869	10.193	7.83807	0.00307084	2.24603	0	0	0	2.11299	9.95067	5.50133	2.86592	3.18955	0	18.4238	0	2.80757	2.43767	4.81183	3.25097	10.3932	2.0335	4.0421	6.3896	0	3.33448	1.8478	3.29692	5.88132	1.46346	0.852554	1.45131	0	0.0101092	0	2.5845	3907.38	0	4323.78	10.2749	1.52665	81.5688	0	846.004	154.448	0	114.753	106.527	1020.4	694.869	1739.46	1986.05	698.831	2035.3	843.627	321.332	383.526	1560.94	211.383	405.949	421.646	196.819
SERHL2	247.643	209.307	222.552	211.795	253.468	249.87	138.707	215.209	232.424	204.651	233.568	220.545	145.213	176.996	161.003	172.298	166.57	167.759	177.925	258.937	181.061	256.244	228.854	179.269	202.563	330.271	149.214	174.524	213.88	109.84	201.471	168.433	240.953	107.786	255.454	205.438	318.742	460.719	255.452	236.058	186.938	315.704	213.555	185.595	219.095	199.542	339.824	212.461	230.004	336.954	145.179	267.809	282.85	234.858	409.606	253.26	142.878	332.061	119.118	297.999	201.634	127.503	163.354	313.084	252.964	111.545	272.014	246.058	232.224	329.212	141.276	216.124	370.659	189.973	296.546	217.331	154.339	116.428	362.001	330.941	295.908	384.789	355.762	210.614	171.33	116.439	309.609	160.098	146.808	293.224	508.779	128.934	213.286	195.21	228.383	161.356	338.044	156.09	200.465	201.865	285.414	183.923	249.678	231.111	177.005	261.37	265.012	450.748	172.255	282.146	231.574	212.119	159.109	821.343	253.733	158.928	255.119	182.204	286.567	204.101	188.138	393.565	389.405	224.883	933.05	293.524	135.073	139.625	397.279	238.138	317.167	161.772	341.734	133.268	298.975	264.477	297.785	139.399	245.262	245.118	313.91	168.457	199.257	484.303	167.716	175.402	218.04	184.424	37.0603	210.168	70.7617	54.967	203.148	66.0027	86.8781	149.762	189.506	191.502	119.172	96.803	122.664	166.386	131.908	135.247	134.848	27.7424	97.9054	84.7245	104.613
PCBP3	49.3133	82.8239	68.1771	67.46	48.0895	76.5616	151.166	101.285	94.0263	85.5789	149.074	57.3128	66.8788	86.9111	113.314	60.4012	118.31	60.8163	128.83	66.3938	51.1339	40.6048	65.9579	57.3376	44.9161	236.512	54.6543	80.4775	82.4626	93.2377	55.6831	107.1	72.6759	112.443	76.9791	147.838	72.1096	88.4981	61.8185	52.1877	109.547	122.1	199.032	44.7094	104.047	118.66	97.466	149.302	224.489	187.186	136.451	167.532	105.803	84.4202	115.905	187.281	231.237	94.8233	29.9655	116.778	67.6446	801.361	126.111	239.205	88.7278	123.592	199.01	127.162	95.3817	102.753	91.131	151.565	411.305	174.228	206.963	221.605	327.264	331.845	126.891	175.46	220.109	167.988	223.058	160.468	129.658	105.343	177.293	95.1367	101.322	166.266	29.1719	130.84	128.783	212.876	126.523	45.2639	214.901	111.918	178.688	98.446	38.6311	87.1279	193.841	168.187	176.926	168.997	241.462	247.683	198.541	126.306	245.667	296.654	88.4848	177.919	67.3269	124.424	201.223	43.6867	96.1469	49.0905	84.0484	105.712	416.475	129.439	234.898	170.041	124.346	7.97258	492.528	179.913	175.997	133.511	177.232	173.656	158.75	347.374	154.333	121.418	135.435	89.8025	148.269	87.0259	133.495	697.134	109.343	229.696	106.967	65.4398	53.5936	354.37	21.3003	197.854	81.3384	163.498	140.062	209.008	189.366	166.912	503.863	56.8587	171.66	80.9556	40.7822	290.846	73.3774	122.581	234.308	53.7376	244.919
SETD3	5310.19	4622.7	5201.27	4955.69	4874	4690.43	4191.85	4004.01	4430.91	5254.1	5918.24	4387.58	4309.91	4790.3	4536.26	5004.64	6024.21	5044.96	4419.4	5409.93	4922.55	5086.65	5333.61	5081.03	5710.28	3280.49	5854.48	4940.58	4818.72	5848.07	5961.7	5012.16	4139	4376.09	4733.86	2705.34	3099.37	3018.18	4199.52	4206.23	3879.92	3877.48	4276.18	3032.53	3532.98	3854.63	3716.2	4484.17	3155.47	3575.59	4503.75	4481	4895.42	4532.22	5067.84	3649.93	5609.11	3731.95	3813.98	4571.87	4410.06	6349.81	2876.01	4280.49	3684.22	3597.28	2927.15	3703.14	3535.43	3287.13	4796.33	4219.74	3878.29	3754.26	3461.83	3101.68	2975.72	3446.45	4965.62	4512.56	4215.48	4082.3	3220.45	3439.02	3822.65	3264.47	3782.54	4444.77	4633.35	3855.69	6173.37	4509.68	3980.95	3901.07	3689.64	4059.39	4022.74	3896.28	4617.31	4521.1	4427.81	3102.81	3699.09	4473.03	3571.92	4031.02	3481.46	6409.86	3531.62	3929.05	3887.42	5711.39	4971.61	3944.08	5005.84	4625.19	4473.39	3257.46	3120.45	5437.06	5281.73	2910.1	3342.42	3847.67	3549.04	6349.89	4409.29	5513.78	4394.48	3720.45	4582.43	3741.19	4991.47	5209.72	3794.8	4281.81	3841.7	4444.94	4291.83	4723.57	4557.39	3310.79	4730.29	5541.74	4770.63	4682.24	3379.6	4985.62	6973.48	5597.82	7722.3	7404.9	6447.53	8471.58	9535.83	5413.01	6149.44	6570.97	4408.5	4495.27	7994.58	5466.48	6436.5	7295.18	5506.94	6952.59	5816.7	4657.88	5251.86
TNFAIP8L3	453.382	299.244	577.059	251.136	422.781	270.187	711.519	392.439	306.395	400.938	337.766	341.985	445.764	346.061	391.882	255.477	220.278	430.341	288.361	453.96	279.926	474.063	341.782	360.355	605.569	182.166	373.003	209.773	367.034	662.009	477.241	524.859	328.188	344.208	291.429	333.123	471.064	157.025	543.855	322.038	311.066	174.543	120.271	297.913	298.771	537.074	267.363	165.429	333.458	524.134	226.54	558.848	377.112	136.825	188.177	185.185	103.721	208.481	193.708	306.245	365.52	75.6398	287.821	420.171	474.251	179.371	732.037	473.131	218.722	580.611	734.892	383.611	249.028	412.438	304.795	190.458	58.0225	522.451	235.094	291.044	164.069	1473.81	165.606	618.802	577.429	215.086	346.474	332.126	235.712	356.634	95.185	669.472	434.165	449.461	349.904	278.094	342.782	240.284	416.102	399.747	296.295	224.011	223.32	242.054	348.758	451.753	254.208	95.2076	312.99	270.939	276.883	238.514	468.923	156.796	402.746	496.59	263.947	103.686	285.591	509.157	456.751	241.303	488.276	727.63	422.628	161.784	236.889	80.6421	260.471	238.376	250.552	399.892	254.723	304.121	429.421	323.779	336.894	247.357	602.783	169.867	375.268	265.332	470.619	244.713	300.519	92.0216	122.904	295.272	583.973	262.472	228.548	328.499	602.558	858.609	381.91	497.209	730.955	682.439	132.431	483.23	812.109	610.604	454.533	1045.26	411.994	291.947	998.611	561.297	618.462
ZNRF3	1510.94	1865.14	1155.81	1633.47	2323.29	1520.7	1579.09	1519.14	1861.52	1368.4	1187.62	1533.13	1645.34	1985.72	1474.31	1269.48	1534	1217.1	1153.42	1568.81	1566.06	1684.87	1921.78	1305.2	674.521	690.514	951.949	1467.79	1545.22	642.138	1589.54	743.598	1578.03	1403.69	1441.42	3375.5	896.215	670.053	1338.04	1615.39	1778.8	1791.68	1078.12	1362.07	1597.74	1968.28	1440.31	1964.73	865.514	627.241	978.045	5454.19	919.628	1076.27	2990.17	974.752	1269.81	1800.66	1124.25	1649.96	1572.43	541.44	557.015	1369.24	1182.31	624.951	710.036	1736.96	1108.13	674.384	868.793	1267.78	2035.72	744.152	2021.27	264.702	437.106	1669.01	1240.42	1920.58	1685.15	275.134	1424.83	938.737	1225.63	1169.46	2081.65	805.052	1237.43	951.006	1208.81	701.65	3501.86	689.689	1623.12	2544.32	819.921	818.601	1746.61	2127.52	2899.43	1506.52	668.3	2368.89	964.22	1613.3	1447.74	4806.75	1842.41	1572.74	3174.56	2697.93	1209.93	2799.12	1830.31	3377.88	1220.64	1531.63	524.063	1367.43	2880.5	429.106	1296.68	1487.29	877.687	1791.25	1515.5	1333.19	1088.49	923.564	5142.54	2808.06	2017.75	1317.91	953.953	1558.25	1566.31	408.364	560.504	772.065	1158.53	726.884	1299.3	2046.58	2208.5	1475.31	1937.89	598.63	1027.04	1052.72	1196.62	2726.8	1482.38	1466.47	1899.07	1083.67	792.751	692.277	1512.45	1797.81	473.25	1310.25	1621.16	595.421	777.651	2105.68	852.146	1810.45	1005.77
FBXL7	1282.87	1079.51	1466.36	906.219	1021.89	1026.57	1537.8	1132.12	875.839	1045.6	1264.35	1074.55	2046.39	1176.25	1640.57	1014	966.434	1316.25	840.529	935.977	1223.97	990.86	1012.36	1025.52	646.326	320.272	886.8	823.857	671.524	597.278	896.883	961.525	1783.94	739.9	1590.68	426.235	824.124	524.433	1193.81	935.867	1112.31	220.118	464.432	882.353	574.287	424.969	828.268	897.968	1161.17	671.096	541.497	1546.76	852.966	646.345	1879.08	259.678	189.286	604.964	410.196	513.17	654.617	83.5343	312.336	430.887	685.909	488.462	1109.06	1331.81	370.968	747.211	676.449	559.495	273.995	678.206	539.567	516.431	234.099	1019.86	828.259	517.989	366.536	393.209	332.182	623.819	1583.05	393.554	1224	471.745	628.539	1096.54	152.748	1450.8	1268.25	682.535	907.989	523.406	617.17	766.021	285.982	1163.09	678.287	485.563	155.049	686.05	869.232	1220.05	1549.84	341.775	501.546	715.219	760.166	459.413	1558.39	587.078	1264.62	1142.69	227.683	405.855	403.864	1276.56	1328.99	208.772	663.358	1586.56	586.211	94.7302	1379.33	112.942	477.358	703.463	372.185	1339.66	504.378	661.763	670.966	940.699	689.489	251.835	523.171	446.873	569.552	494.892	416.317	521.288	1138.23	270.984	246.715	423.883	1543.36	431.343	480.582	4149.7	1146.47	1127.21	1062.34	128.783	938.182	459.515	46.5858	310.741	173.047	1819.32	1427.57	860.615	679.484	640.295	2228.36	1300.23	1342.88
TANGO2	1868.43	1777.81	1786.69	1939.91	1967.63	1771.73	1638.71	2075.26	1802.37	1759.11	2419.05	1675.94	1983.05	1918.66	1951.98	2115.14	2354.67	2116.06	2442.83	1729.75	1834.86	1968.89	1920.78	1913.89	1588.11	1575.67	2121.36	2264.56	1952.14	2432.45	1780.79	1763.89	1302.36	2604.75	1850.99	1518.75	1420.42	1536.22	1506.97	1674.38	1778.76	1436.4	1258.5	977.512	1833.43	1490.53	1709.35	1647.85	1663.64	1756.75	3258.05	1282.1	1561.82	1036.48	1976.58	1221.63	1959.81	1507.08	1496.29	1288.49	2250.76	1665.87	1604.37	1991.2	1639.09	1514.44	1742.09	1736.91	1737.36	2122.92	1816.97	1779.59	1897.78	2212.79	1415.83	1313.63	2139.85	1817.34	1354.52	2089.75	937.598	2395.53	2507.12	1153.36	1428.17	1372.31	1587.52	2203.1	2036.52	1983.29	2127.78	1641.34	1675.52	1790.85	1686.06	1654.34	1771.16	1540.35	1883.33	1926.85	1796.42	1458.54	1265.21	1557.19	1715.45	1689.93	2235.91	1106.16	1506.94	1611.65	1922.06	1933.11	2214.63	1247.79	1588.43	1416.63	1569.22	1728	2875.26	1673.22	2039.55	2320.65	1628.4	1248.21	2081.75	1825.55	1898.12	485.212	2143.53	1485.03	1484.18	1371.67	1535.41	3913.45	1826.64	1767.85	1462.05	1785.71	2383.45	1259.89	3210.71	2433.32	2094.6	1596.98	1780.84	1794.56	2296.53	2320.5	1393.52	2921.47	1602.93	2004.27	2187.65	1425.03	2324.95	1657.6	2832.01	2532.17	1284.77	1751.48	2947.76	1640.66	2448.93	3580.58	2075.08	2524.92	2853.13	2190.66	2118.41
HIST2H3D	6.5198	1.73487	0	2.78917	2.00445	3.4143	2.34759	5.41701	0.019019	0	0.0322805	1.9314	3.73815	3.93622	10.5566	8.91561	8.73399	12.2822	21.4221	5.09138	2.26434	0.0227566	3.9973	0.850239	20.7869	18.3073	0.0170885	3.59023	10.0176	11.6687	0	3.90627	3.04982	1.25307	0.758908	11.5201	44.3382	40.0981	5.16229	4.99405	6.38158	1.65009	13.4713	4.73888	15.4591	4.34823	12.2011	4.65571	92.0459	47.7655	6.96034	1.25091	5.29271	5.81208	2.60908	5.34568	13.6682	8.93012	23.7407	6.41079	9.42123	4.56582	8.43313	4.91165	14.3174	7.68954	2.00013	16.859	0	0	1.7792	14.987	26.0228	7.87075	9.27203	25.7311	2.08916	10.2806	65.0046	0.0194557	2.09551	0.45849	15.0734	0.0011287	13.8612	20.979	8.07567	8.46622	2.08423	0	23.0647	25.6625	10.02	5.97978	1.08847	4.76471	7.99924	5.66201	41.538	5.3507	0	19.2591	48.8914	9.7072	21.5696	4.56031	5.88238	23.3173	0.0964304	8.70077	4.03043	4.43859	1.85406	8.04075	11.9575	0.0174774	0.0380689	9.82946	5.75542	9.81523	8.36299	11.7314	3.85931	8.49244	1.77889	2.36156	3.24924	79.5877	4.05999	9.22228	24.5355	1.46324	3.33793	0	11.0337	21.2334	1.45799	27.1196	6.15069	8.12748	0.00867848	6.44989	22.8991	8.82129	2.05187	0.0789883	19.2955	16.2515	0.102181	18.4009	4.78473	0.14919	0	0.0829512	0.0597063	0.0891868	0.167965	6.30344	25.6719	0.108073	0.77715	0.0529955	0.0873144	0.342561	10.7898	0.0760226	0.0523611	2.47679	0.126219
SFXN4	481.297	422.166	409.185	440.453	474.877	479.526	472.144	467.485	485.99	410.228	518.689	558.65	459.406	421.012	420.487	549.579	533.615	446.834	788.364	525.484	537.573	444.187	484.692	557.587	712.075	951.452	401.379	318.303	422.309	487.459	591.439	482.641	484.933	668.518	473.148	803.536	712.002	1197.39	444.995	513.387	414.178	749.151	689.381	671.029	891.822	729.096	785.155	1041.51	862.765	952.338	963.215	604.191	506.929	745.335	584.216	1050.28	915.729	597.795	664.9	647.45	649.868	1115.43	794.977	1096.1	549.468	679.071	835.042	672.616	1592.85	830.012	524.179	680.194	1081.64	742.187	548.836	824.108	1291.57	1043.84	700.376	759.633	817.144	5545.15	1132.16	1045.05	474.569	1076.31	678.546	590.86	1037.9	892.423	2700.26	732.953	501.004	723.948	864.013	860.361	692.808	852.988	841.399	518.722	679.723	1203.16	1347.22	800.992	619.334	541.947	613.446	639.989	772.97	914.708	594.039	807.767	372.841	1174.3	470.791	463.166	1165.61	1803.18	1830.96	410.643	488.748	1443.11	608.47	414.79	1183.77	916.452	414.812	841.413	923.288	961.431	1065.74	611.159	696.96	785.67	867.739	625.778	622.852	838.418	1174.23	1140.68	1013.32	1466.25	711.589	1213.93	590.124	1475.18	1688.79	1208.02	631.274	1187.68	691.378	714.506	425.252	351.476	488.44	698.958	960.102	1217.03	2383.13	702.457	2191.22	421.618	389.388	1781.9	1060.18	526.216	511.993	573.365	602.703
GKN2	1766.02	1514.16	2638.36	2644.68	2918.39	2488.7	1996.22	903.304	1401.97	2234.49	2666.86	1406.82	343.684	2091.73	1012.55	1843.81	3332	2240.39	1264.88	1330.29	1480.57	1523.66	1454.07	1852.04	2024.54	4066.97	2184.4	2010.42	1888.7	1513.11	1429.82	1782.35	792.874	982.161	1660.26	82.5395	346.024	321.69	1439.98	1333.08	2068.53	422.275	162.775	4160.74	1160.62	1033.19	268.949	205.63	141.288	91.2578	796.128	262.734	714.208	157.204	630.247	44.728	18.1595	202.202	178.233	739.445	1817.79	6.82892	10.0841	1099.48	483.663	334.768	44.0022	818.976	49.1234	156.624	901.668	1505.52	0	82.6754	1172.8	0.0343224	2.08813	363.982	39.3383	808.998	579.377	1755.16	9.38214	113.332	837.878	28.8776	250.138	213.084	0.0152828	179.823	0.31312	1483.05	721.908	405.79	309.051	167.575	930.3	336.935	8.31037	794.724	678.311	261.483	47.6407	502.172	233.489	31.6126	189.424	51.7611	15.211	2587.41	1021.94	33.0224	709.958	53.2689	1269.61	446.435	145.211	55.6867	936.628	1161.79	2912.5	2461.98	73.3764	110.523	221.55	44.0471	833.834	0	217.907	1171.75	219.692	457.171	88.5312	460.874	823.622	201.97	3867.95	418.278	1193.01	17.8823	1534.78	306.002	64.208	1292.29	628.846	318.134	511.963	37.1149	757.166	446.951	351.045	17.0479	2846.92	1412.56	1237.02	10.0125	1433.13	4730.34	26.76	4.00281	2103.6	1004.84	2239.02	927.829	127.311	2016.46	275.378	463.707	654.851
FAM167B	1540.76	1227.39	940.449	848.114	1254.32	1310.19	757.504	795.717	833.58	872.568	1661.27	805.42	1805.22	1191.41	869.557	1322.95	672.801	453.749	965.275	958.98	1025.17	839.249	565.64	1004	850.966	452.682	758.618	406.014	530.136	583.113	636.901	1251.55	3890.79	746.87	1706.43	435.842	586.812	390.228	973.379	924.126	715.736	263.996	242.594	363.583	402.788	428.193	925.906	719.967	621.678	1073.85	537.146	431.756	246.318	291.136	301.513	201.152	133.759	225.475	512.097	367.855	915.526	191.805	174.326	457.488	524.142	575.217	745.037	1305.28	532.865	839.989	808.686	596.002	225.734	362.231	553.976	174.328	305.561	741.503	453.473	150.272	160.957	1327.43	380.187	233.683	1113.2	372.483	330.247	528.248	391.809	932.708	299.925	1991.37	530.329	686.033	748.33	282.933	374.929	702.452	262.5	611.254	529.752	339.092	631.835	522.709	884.503	464.191	997.24	486.15	470.093	563.438	560.811	280.286	1730.77	413.197	1063.67	1046.49	650.988	545.461	734.685	686.208	543.139	885.117	298.126	321.247	522.993	201.836	2023.32	140.4	303.039	792.163	228.62	767.627	91.087	375.453	466.608	815.275	411.298	180.766	594.093	254.842	719.853	450.138	245.743	413.552	1245.67	370.107	368.167	387.491	157.949	373.525	292.158	14.2407	826.264	114.807	85.7293	126.308	1140.33	847.984	328.833	98.1133	586.359	3439.98	826.511	329.586	186.627	240.345	159.346	401.725	342.937
MRPL54	3072.18	1719.9	2194.11	2127.34	2196.06	2704.83	1786.54	1872.69	1901.68	2107.96	3711.88	1890.66	1844.57	1926.61	1836.54	2586.49	2563.96	1942.15	1920.32	2113.02	2461.27	2008.4	2109.66	2382.74	3429.91	1582.19	3427.35	2244.64	2358.16	2157.5	2224.6	2257.46	1466.42	2081.54	2748.02	1420.82	2205.56	1773.21	1941.65	1902.85	1864.97	2215.7	2571.92	2388.15	2345.72	2297.25	3578.12	2000.4	2022.97	2446.13	2376.1	1187.41	1656.08	3523.88	2939.31	1684.52	2835.5	2101.34	1889.24	2229.36	1893.02	3732.04	2274.08	3456.84	1875.38	1495.53	1554.08	1563.16	2515.95	2010.19	2090.46	2166	1824.49	1625.14	1790.64	1940.84	2204.08	1827.63	1199.1	1623.28	2440	12521.7	1485.98	1903.55	1607.57	1993.05	975.512	1757.99	1992.08	2025.01	5499.05	2288.97	1560.88	1568.53	1436.55	1410.34	5058.62	1786.05	1548.55	1454.43	1883.45	2533.53	5492.27	2452.49	1747.56	1199.9	1344.68	2117.1	2025.99	3379.19	1992.54	2189.19	1826.67	1692.58	1691.71	2065.87	3168.08	2031.28	8028.66	1216.53	1579.68	6056.86	1354.12	1538.29	3373.78	5026.41	1882.06	1222.5	3173.23	1466.99	3037.41	1337.86	1341.11	1685.86	3163.24	1422.92	2227.6	3208.01	5909.37	1968.31	6794.63	3818.91	1132.76	3775.87	1226.28	2957.82	3174.4	2267.85	514.269	5574.96	969.368	634.632	2218.43	909.023	876.145	2173.42	3127.89	8878.53	8909.23	1676.79	7997.67	2306.02	1860.21	3037.93	815.407	1786.28	1356.12	1147.87	1174.54
ZNF438	849.026	895.141	879.433	832.189	828.53	963.522	776.969	926.855	919.145	746.983	834.512	912.297	867.899	800.613	814.479	801.097	1141.71	1002.39	865.066	1016.92	831.915	856.324	942.4	919.744	811.286	594.915	1071.71	960.442	795.705	1243.92	942.392	832.077	740.485	920.146	959.033	504.961	544.352	515.867	702.498	817.815	1018	488.51	501.75	647.238	740.235	725.849	614.454	447.899	586.556	742.325	1356.99	647.001	664.386	349.365	648.939	695.94	560.703	1135.74	613.968	609.748	1000.55	355.335	680.684	746.482	624.046	851.686	492.025	925.642	418.186	923.788	873.394	655.874	621.364	1130.03	570.456	724.051	791.313	575.009	419.041	837.368	544.078	1113.41	584.412	597.743	655.069	378.036	625.455	481.367	740.181	673.114	650.152	956.752	652.453	805.521	777.508	678.625	688.809	680.478	621.593	740.603	668.046	554.448	507.838	827.568	697.484	576.856	502.534	396.953	757.853	731.122	568.867	516.553	1033.88	513.473	1020.65	772.609	694.992	643.649	667.358	1120.77	758.888	831.79	641.287	539.528	810.654	250.069	924.933	361.681	587.826	563.627	617.98	641.83	506.085	1857.75	672.354	767.097	772.572	760.161	890.006	549.029	1002.07	712.296	704.78	403.42	887.179	597.422	623.009	731.401	1123.56	623.185	1174.12	687.795	1044.46	1265.02	1056.55	492.402	801.296	834.391	370.143	494.989	811.415	1394.43	1038.41	1423.03	997.616	1067.82	1030.66	892.699	1067.14
HMCES	2571.31	2119.83	2462.43	1985.82	2145.96	2436.95	2853.36	2065.29	1965.08	2690.31	3079.19	2118.98	2397.61	2406.7	2693.36	2566.68	2641.76	2542.04	1873.29	2624.05	2211.38	1805.54	2335.51	2639.12	2929.79	1726.03	2743.37	2411.05	2141.54	3269.22	2744.55	2982.02	2250.26	2622.37	2490.89	2156.21	2309.45	2439.49	2243.45	2177.72	2091.47	2187.31	1863.9	1513.4	1812.42	1997.43	2369.37	2101.44	1732.91	1793.26	1591.32	1920.06	2318.73	1165.55	2022.71	1948.41	5152.24	2202.47	2220.35	1888.14	2011.2	5321.09	2099.66	1697.2	1821.46	3929.64	2126.11	2068.29	2732.77	1732.85	2719.54	1927.41	2033.07	1768.85	2236.49	3736.37	3776.32	2424.25	1971.29	2213.73	1699.7	2608.66	1720.32	3965.56	2480.14	3251.11	1545.21	2659.15	3047.54	1774.38	4177.33	2599.99	2496.16	3227.95	3001.34	1426.42	1779.97	2756.17	2323.75	1882.29	1632.45	2876.19	5440.63	1920.17	2687.22	1820.63	4214.67	2875.58	2090.07	2038.41	2096.24	2951.85	2475.44	2105.87	2079.03	2110.82	2982.24	2573.44	1606.85	2051.15	2038.74	2988.17	2158.07	2396.29	1257.24	2144.38	2760.89	2558.23	1902.32	1779.5	2267.68	2474.77	1925.66	1849.2	1521.42	2169.8	1813.08	1912.54	2096.83	2118.67	1342.58	1759.98	2560.35	2115.19	2071.19	3892.48	1931.41	2364.96	1646.78	1876.01	2453.23	1981.9	2246.9	2247.29	1884.09	2863.59	2417.02	3825.77	2409	2625.23	3859.25	3007.81	3069.8	3475.97	3864.31	1809.1	2130.81	2165.68	2873.64
CCR3	35.3485	294.363	32.2614	43.0892	54.1002	43.9378	100.77	106.758	25.3836	50.2176	8.82677	43.7115	65.4092	97.3791	196.871	58.4225	13.202	26.8874	119.618	48.5082	72.1876	24.5916	57.963	66.3344	48.041	53.0866	18.9398	12.6075	18.0749	56.6791	35.2527	33.6342	72.5574	77.131	18.351	21.1037	18.9728	41.8779	30.9092	33.692	95.3511	13.6899	25.9289	5.68434	31.0084	43.1416	36.5493	76.8206	149.857	39.2542	34.9717	34.998	29.3194	18.4258	29.959	12.803	4.50212	27.7104	40.0159	31.2499	31.4592	13.6003	57.6206	33.1779	46.801	120.472	19.001	28.8786	65.5431	40.9019	87.615	78.6476	25.8072	141.784	19.5773	12.9498	118.008	2.35479	20.6503	29.4327	4.17403	5.45599	31.0415	22.0655	50.8969	73.084	45.9031	26.5394	20.6899	7.92348	90.6253	7.55696	26.7139	21.3678	22.1204	37.0017	60.4283	38.6849	27.6326	38.2962	40.2267	56.7067	15.5377	9.79334	48.6881	41.6899	69.6994	16.523	12.7021	43.7096	49.3344	6.64862	16.9206	6.36324	23.0775	13.6147	47.2772	8.77715	24.026	110.98	19.0188	0.130509	15.8866	44.4117	12.8603	16.2615	73.9015	25.7733	15.2091	50.7627	14.5027	20.3333	28.0727	31.9007	37.932	31.4943	18.706	20.6477	17.0237	70.3838	128.789	30.8868	34.8752	23.4666	51.1143	13.41	15.8763	52.629	63.5042	38.5397	40.0567	3.01893	30.7793	68.1956	41.6689	121.992	32.1587	54.9838	28.2671	68.1415	1.03074	38.7517	81.0973	101.723	21.6031	59.9868	34.1561	33.4131	168.943
DGCR6	798.748	679.566	613.777	925.906	798.475	1109.84	845.724	796.625	894.851	690.231	1097.67	565.439	804.736	1043.87	503.112	732.77	965.329	596.34	782.244	1010.1	625.353	896.899	922.413	1056.01	1446.09	5455.46	882.593	876.322	638.9	493.421	838.392	717.58	489.439	531.596	720.206	1416.98	937.566	716.688	1174.27	12744.1	813.119	26272.6	913.306	8805.51	1815.75	5534.88	1090.71	3335.83	2185.55	1048.17	776.802	988.301	1374.12	1668.27	1928.08	1845.2	1198.78	2411.89	1620.89	2392.14	519.823	5667.38	1829.55	1810.95	1194.94	315.865	765.038	543.038	1610.16	1700.93	705.588	1480.16	3087.14	755.963	14834.6	1186.69	1229.45	1098.68	2074.58	2022.52	4235.19	3320.45	16731.3	2982.69	737.299	591.984	1216.7	2141.82	1838.05	10042.3	1713.36	684.577	965.251	246.135	1689.79	1350.91	1384.82	1126.41	8168.7	997.147	2316.66	1582.32	5504.94	778.085	738.633	1691.09	4129.27	1546.49	2354.01	2627.31	2208	918.802	1183.55	1895.57	839.061	1052.82	1973.91	2237.46	1465.49	484.409	2014.23	4746.83	1476.5	1440.02	2527.11	3039.61	680.619	351.969	3967.8	3861.83	2615.61	2834.58	1687.91	520.936	610.784	5912.47	3073.87	629.666	2094.47	1538.49	1310.89	1035.41	815.605	23768.9	5263.29	850.222	1111.01	1029.87	99.4017	3519.87	1951.57	407.261	637.906	119.678	762.736	1334.82	928.291	2423.72	5020.57	3924.24	2366.94	650.636	568.03	1715.73	46241.3	1639.75	852.165	1184.83	600.104
PRR32	0	0	0	0	0.000225374	0.014338	0.0164885	0	0.00668224	0	0.0111892	1.95475	0	0	0.00698522	1.98456	0.0110934	0	0.00271462	0	0.0127302	0.00796481	0	1.83051	16.3647	0	0.00601593	0	0	0.0200221	0	0.0715433	0.0443613	2.41788	0	0	4.78099	0	4.13123	0	0	15.5824	0.013403	0	11.0407	0.0285466	8.11856	6.91341	9.24139	0	0	1.25593	5.30474	113.948	7.49959	0.0233578	1.77801	0	56.927	15.6932	0	0.0461662	0	0	0	0	4.00022	0	25.1197	19.9551	3.61135	0	11.2387	0	0.0108691	4.3302	0.0130759	0.0507536	1.95973	2.12465	2.09429	0.421471	0	0.00107415	9.2506	8.86612	0	0.0726206	16.5129	0	0.232029	0	8.3603	0.0655201	3.67109	51.9066	8.03556	0.132622	39.1661	0	20.844	0	5.68021	0.0749346	7.71783	17.904	108.203	0.0624927	22.2487	0	2.01686	0.0358835	0	0	1.26052	0.0166111	10.9747	0.0329918	0	0	0	0.107062	13.5402	0	0	0	8.57505	0	14.1813	0.269513	0	0	0	0	13.9755	0	0	3.5579	0	4.84354	0.00825409	0	23.8181	0.157382	0	4.90263	0	0	0.0964712	24.0019	30.1921	0.140341	0	0.0784337	0.0565578	189.803	0.157774	0.181598	0.219233	32.7244	0.698748	0.0502274	0.0825311	0.317575	0.0285493	0.0719215	0.0496286	2.46928	0.118944
RP1L1	44.6774	82.9025	32.2726	29.9665	32.0598	27.0647	27.5596	61.507	8.48335	76.3149	71.2413	45.6605	109.826	48.6337	84.6914	45.5496	65.7171	22.5441	18.4169	51.0997	79.9074	32.054	48.9688	83.4345	35.5122	13.7953	11.5855	94.1371	29.8737	37.8109	25.9675	22.5686	45.0575	74.5146	40.3225	3.81871	21.2661	7.59076	49.4075	21.9128	76.2481	1.64764	39.3673	17.1221	33.1502	30.1762	37.504	9.25412	16.6088	14.5823	28.0198	36.6247	15.0878	76.7438	2.61941	25.5329	18.1885	8.90054	91.258	27.6055	42.7213	12.4542	11.7927	11.5571	18.999	20.5909	12.0006	18.2391	90.6966	21.9473	38.3475	16.8264	1.65194	17.7149	17.511	15.0841	18.6496	18.2791	13.7661	12.6265	8.32464	5.4134	1.85153	28.0813	25.4472	2.27365	12.5623	10.9135	10.3522	14.3967	0.2779	22.7561	28.4766	29.5245	17.7411	11.0579	1.50827	8.45984	4.94772	10.1287	38.2237	8.65778	2.99595	12.1789	12.9219	2.31943	40.256	0.072006	12.6619	19.0408	28.1902	11.0307	64.1384	0	52.4026	37.6094	0.0413745	9.85833	9.59893	32.8653	43.8181	0.124614	6.51695	13.2093	11.5996	0	42.8102	9.60336	8.1144	18.3239	0	28.3279	1.62735	20.6451	10.9158	30.1241	12.4555	0	31.2189	13.0077	22.4962	3.15622	10.8264	6.05484	46.9766	4.94684	4.68509	75.7189	27.9448	7.30162	0.0734552	0.164591	34.8901	0.0907006	0.0650801	220.209	14.7078	0.214995	0.261803	4.01871	0.93391	77.1208	5.04893	4.46974	4.3558	0.0830472	18.2279	32.1106	8.19597
C11orf88	172.198	5.29001	28.6589	73.0626	10.0195	163.269	28.7301	28.8824	12.7075	53.9149	84.491	154.466	43.2209	371.63	19.0965	322.815	96.4752	5.1516	15.3501	119.159	320.994	58.7639	643.591	21.4577	5056.89	53.8351	36.8032	249.582	351.641	162.954	584.987	373.391	661.543	193.225	183.365	32.6182	4363.09	67.5514	1963.08	39.5361	43.4111	499.826	8.31196	67.5528	484.574	368.84	4.78425	20.7512	31.3639	398.124	5.1869	13.8609	132.472	77.6232	25.0465	87.2927	5.41691	37.5281	9.95872	390.895	6.19557	18.1154	152.329	13.1955	1275.89	51.4314	586.029	5.9749	10.5806	52.872	429.432	66.394	242.149	21.6468	761.924	4.34064	17.6272	70.8104	65.8973	88.2827	6.24901	114.22	11.2624	100.294	924.348	57.7025	390.609	4.91337	657.437	20.7767	8.81867	1349.51	106.152	288.631	8.72008	14.5162	11.1635	230.583	78.7667	76.4866	135.979	1.68312	8.57102	350.85	881.49	39.5037	33.3613	7.13337	1201.88	71.4084	127.872	103.357	90.3609	37.0916	714.53	281.238	427.728	17.5038	198.081	113.862	146.778	1866.43	117.536	3047.02	346.989	153.618	1150.86	5.55646	278.711	5.85836	14.4977	18.7382	413.303	39.3897	1159.39	16.3946	857.626	3.54954	37.248	177.237	336.409	291.425	2.58827	8.96823	61.1287	7.3617	27.0456	11.227	35.7869	486.493	16.5844	0.181648	20.4406	44.0466	1708.45	0.106756	46.8829	1244.39	0.292738	22.0687	51.5114	88.944	163.936	85.8131	11.9051	7.30939	18.2772	1803.39	9.54877
ZNF530	147.081	218.248	140.872	151.812	134.248	212.713	100.896	188.092	226.071	153.485	214.908	188.486	181.809	173.046	87.9327	195.077	165.458	137.335	153.383	121.75	164.387	166.568	139.911	204.406	146.183	165.08	129.248	205.309	140.457	79.1584	119.752	135.142	169.866	151.069	192.618	211.204	109.881	277.942	165.845	231.862	144.209	221.917	136.85	175.128	173.736	249.127	149.505	231.951	180.116	178.948	162.693	102.918	125.368	317.366	103.484	434.091	173.844	220.159	186.457	81.8135	122.026	398.024	137.953	271.568	179.975	168.244	152.008	121.798	299.692	224.463	109.363	166.53	195.625	191.944	168.876	218.397	257.895	84.4907	300.028	191.225	248.148	222.305	179.741	106.311	92.6604	410.032	163.77	208.171	142.671	166.233	287.558	129.886	153.874	130.179	184.462	275.458	226.935	263.537	147.599	161.464	174.104	183.936	370.731	116.236	127.03	139.741	174.708	327.512	150.887	142.189	172.171	173.659	91.3063	156.841	175.661	98.2958	213.335	109.129	407.762	152.436	152.173	344.014	168.458	98.2453	281.838	350.02	122.21	517.912	116.557	227.155	164.599	116.974	233.478	135.15	263.775	93.7983	161.358	269.904	242.957	191.993	391.608	423.506	418.128	213.999	144.37	307.066	449.945	267.85	161.681	335.969	181.401	126.47	148.574	222.04	171.31	302.97	138.556	148.666	127.375	248.697	422.828	79.8241	147.895	263.556	174.736	115.4	92.2143	126.411	83.1932
NDUFB1	2184.03	1754.66	2702.08	2243.56	1808.34	2399.78	1529.85	1565.24	1755.89	1524.68	2344.48	2016.97	1118.09	1165.01	911.937	1173.42	1498.96	1114.48	2013.37	1692.28	2336.86	2087.4	2427.46	2060.02	2362.83	1838.86	2805.34	1781.6	1744.59	2460.76	1699.08	1989.33	1415.57	1970.32	1876.92	2365.5	2660.09	2458.53	1978.73	1761.2	1551.43	2281.94	2446.49	1993.13	2014.9	1819.48	1739.39	1647.87	1641.46	1922.92	1754.93	986.209	1595.6	2332.1	2416.24	2400.65	3737.62	2260.65	2582.39	1846.75	1813.45	4141.41	2117.45	2285.14	1565.31	1925.69	1578.08	1426.79	1624.61	2424.2	1430.39	1918.99	1848.63	1589.7	1788.58	2147.4	1908.89	1274.35	2311.65	2514.21	2255.18	20400.3	2245.47	1736.06	1006.94	1191.65	1403.01	1828.97	1535.16	1781.61	3481.77	3525.46	896.66	1590.99	1096.12	1274.74	3183.5	2022.01	1307.78	765.784	1096.04	1136.81	5851.99	1650.37	1724.47	1989.61	1747.11	3456.76	2201.91	2138.56	956.503	1222.11	1579.03	1533.26	1196.15	1658.14	3342.9	1692.01	4734.09	900.068	1010.48	7486.81	1083.92	1207.57	2587.18	2808.27	1188.63	1333.95	2301.63	1886.68	1739.65	673.178	998.561	1108.56	1912.2	848.122	1282.58	2082.57	3749.25	2044.32	2939.75	1865.82	788.898	2084.62	983.32	2800.61	2131.93	1005.61	1863.09	2281.7	3917.04	3445.56	1088.58	2363.17	1273.08	2003.96	3123.47	6551.83	12423	1493.79	13597.9	1110.91	1601.52	4324.31	1384.86	1476.38	1323.13	864.215	1273.61
KLHL25	314.641	350.013	430.734	286.747	289.535	263.444	937.234	352.633	299.005	623.291	491.27	301.175	540.855	465.701	811.253	353.511	359.418	489.454	425.377	651.587	379.878	483.682	257.836	467.936	569.038	688.218	347.795	390.669	421.41	820.144	319.369	502.871	363.048	511.597	402.831	337.917	870.037	662.476	353.316	449.356	298.138	376.706	319.3	447.356	441.495	479.945	568.184	396.2	442.461	501.277	321.905	531.394	701.801	569.685	404.829	418.209	706.405	320.359	504.833	595.983	392.275	762.369	506.294	293.053	551.941	935.081	597.03	567.577	799.807	445.932	544.276	741.994	375.732	464.606	491.164	557.282	562.408	451.781	658.087	422.371	443.357	355.147	347.251	757.205	436.331	407.937	442.77	726.668	448.66	432.132	636.32	575.569	516.967	771.123	465.715	510.922	308.941	483.082	412.71	458.581	428.764	420.2	746.034	597.659	382.125	746.882	347.454	453.258	546.684	456.145	447.038	585.743	414.29	365.489	380.883	610.55	402.493	649.062	278.855	682.149	398.527	432.895	578.527	575.457	401.015	837.282	437.295	1221.27	626.332	764.726	403.865	515.382	351.865	403.623	418.298	380.865	524.982	257.244	363.564	519.668	257.686	542.999	476.02	452.772	410.694	390.637	255.524	497.584	63.784	245.94	157.912	126.546	515.48	124.565	189.874	402.069	480.806	288.038	444.232	760.234	122.981	374.874	260.025	384.945	277.212	278.764	323.134	225.356	296.064
FAM19A1	9.29204	6.19057	36.9729	5.59602	10.0189	19.089	6.92959	9.01676	13.7338	16.7593	8.79966	11.6554	9.06404	13.5567	27.4787	25.7545	17.5066	6.03176	24.5235	11.9083	18.8426	8.56159	2.99777	3.53469	6.28232	8.11493	10.5164	13.5655	14.5062	9.48567	3.67888	7.67487	4.56053	8.22904	6.65121	9.5961	9.46619	0	20.5766	6.69775	3.13177	0	14.5028	15.2459	4.47021	6.49547	3.98111	2.36812	6.44216	9.11872	19.3351	18.4146	7.08495	2.89743	0.0914432	11.7018	2.68741	5.33004	5.42398	0	12.6324	0.0482705	6.72745	17.53	3.07326	1.64658	6.00032	22.3271	1.90923	1.99405	20.1254	0.904591	2.51798	9.84202	8.24344	1.11235	8.293	9.14583	1.95932	4.2243	10.3847	0.452119	9.4041	9.02673	9.27861	3.37518	14.4271	4.89325	19.6171	11.2499	0.245732	3.76959	8.3335	4.80449	6.24275	8.32881	0	2.93672	8.35811	10.9515	12.4715	15.7427	5.71767	4.92225	20.2938	3.43761	9.81359	7.09277	1.37959	32.9973	15.1004	15.3511	11.3005	6.40891	5.51276	2.11318	4.44024	2.22598	42.4248	18.9774	9.14821	0.112416	12.0665	7.54574	37.3807	0	19.2424	14.5916	4.05983	0.28616	6.42855	19.8019	6.77291	11.2655	4.00422	12.042	3.03063	1.74934	9.31613	7.30583	28.5953	6.454	6.75567	3.11979	27.3911	0.0782701	14.4342	3.14582	12.6904	12.8616	0.0667189	27.4895	17.5075	21.7593	16.1366	0.088364	3.12271	38.4757	11.5346	2.71371	7.72684	4.61434	26.7808	11.8434	21.5002	0.0753343	38.3322	0.0719136	59.9907
TRMT12	539.949	466.701	445.081	479.813	519.96	565.064	585.575	572.387	516.629	485.582	436.464	554.761	630.606	523.903	414.136	563.442	505.138	618.997	535.81	530.585	565.343	558.426	588.625	492.128	767.414	861.492	635.669	491.057	588.178	404.876	547.789	543.629	611.175	517.491	606.369	575.049	617.523	527.293	524.302	555.575	515.775	796.507	828.275	441.635	476.919	724.762	624.229	1152.81	503.418	721.333	510.009	461.889	738.231	278.518	772.174	980.024	676.328	908.411	602.15	495.701	425.335	588.763	408.028	592.851	592.338	436.093	632.032	611.708	770.882	526.738	712.021	543.595	850.673	596.506	474.696	434.667	478.526	304.665	1019.1	487.517	527.463	872.386	1023.95	678.979	518.517	620.754	536.357	558.341	370.103	534.134	599.343	403.917	744.507	485.021	641.326	856.964	342.723	570.078	641.746	565.337	741.277	591.082	977.598	607.4	530.843	526.156	399.473	918.166	619.623	692.195	345.35	902.235	442.529	595.187	614.27	435.979	1243.62	592.373	814.498	518.081	526.279	902.118	396.453	675.609	735.666	1120.14	564.84	553.921	458.101	574.452	1099.08	553.835	1249.27	521.895	650.978	513.096	560.98	672	766.198	896.393	883.455	960.679	716.466	544.525	607.692	1071.29	941.036	760.559	483.65	497.438	1057.51	611.999	601.627	546.611	769.578	583.896	437.225	796.068	597.794	865.991	686.396	675.628	544.541	541.591	791.628	557.407	623.44	529.241	713.728
GPR1	33.5527	10.6448	35.9645	7.46708	22.0406	26.9841	36.5682	14.4418	8.47761	7.40848	11.0031	17.4836	51.3144	31.9955	12.7292	11.8793	6.62165	13.8716	16.3651	10.159	13.3625	8.5725	25.9836	8.91819	27.136	8.08728	4.2295	27.1553	23.5721	11.8671	50.2373	18.5878	23.1948	11.7843	50.3822	3.81845	16.5918	29.5081	24.7246	28.6674	11.1929	24.0651	10.3841	5.68503	8.90529	8.66792	19.4574	35.5615	49.0146	25.5585	10.4381	40.79	2.6092	40.7736	10.0824	17.0472	15.4411	7.10414	7.22927	9.15682	28.361	2.32271	71.3685	19.885	18.9735	10.234	74.0036	19.745	25.0498	23.9423	18.2068	38.3836	180.151	38.3946	2.07489	42.995	8.3043	93.19	86.6008	8.43107	0.0161982	23.844	11.2659	6.01911	43.8925	46.4861	5.3456	19.3071	189.982	59.6701	7.12915	17.0505	14.9943	26.0362	27.9923	13.8546	28.974	26.2487	3.26833	13.5577	2.78207	5.16139	11.3397	17.0086	53.5904	58.444	27.4821	16.499	20.1722	12.6254	2.01725	4.44938	13.1574	3.13129	8.28086	23.008	6.65069	13.1295	67.3696	9.74898	7.52671	0.126821	5.1691	45.3889	15.5224	1.54077	4.3259	0	10.1414	29.0615	9.63908	21.9556	0	15.9355	5.35392	11.1534	21.8962	10.7476	12.3598	22.0255	16.3683	37.5061	27.3889	0.188854	20.3619	14.5931	11.0885	149.02	75.8617	23.8518	30.6079	11.4131	12.5577	135.676	23.171	22.31	6.06908	15.5061	1.9782	10.4477	48.2988	6.90937	49.104	43.1292	6.51286	19.2745	79.3657	26.2343	16.1888
PTPN20B	7.4218	16.0428	32.4323	36.6463	8.01544	24.68	6.93289	12.6491	6.36241	3.6863	2.2422	7.76229	27.5949	7.90267	0.0234292	3.95614	37.1037	8.65197	4.10111	5.89711	19.9543	25.5761	7.99469	24.2703	3.15458	3.17596	23.0872	3.56959	7.21433	0.070641	22.3193	11.2506	18.7554	7.11604	15.0051	5.7383	35.4085	79.0726	6.19666	21.8752	6.34158	6.80499	41.4568	12.3507	17.7441	0.0334787	37.4138	4.67389	52.699	0	27.9782	8.25227	11.5079	0	27.4377	39.3605	3.59233	36.7044	23.6275	3.6352	6.97465	67.5318	0	8.21295	6.23054	17.9761	32.0016	12.8377	17.3306	3.98915	9.0704	0	1.65237	7.86632	43.238	6.49622	0.0152708	22.8539	9.82838	0.0216236	4.17402	14.7781	6.55569	24.0708	0.0668526	24.4111	3.54552	0.0861975	24.8178	15.9832	38.8197	11.3528	20.0219	47.2364	9.99206	57.5427	11.1683	22.1897	0	4.6173	0	48.884	0.166094	4.95362	18.0545	15.8256	13.7329	30.541	18.9429	71.7801	0.00292597	39.5446	16.9254	107.232	0	10.4778	4.45282	6.59467	1.90331	9.7444	29.0453	5.3796	5.16712	5.63931	66.897	24.4848	6.46962	0	2.034	73.4647	3.9518	9.31544	34.0877	14.9922	65.2091	31.5459	39.2167	90.1504	32.701	14.6264	61.3315	11.3045	8.05004	33.4754	13.0044	17.0124	53.646	24.2281	91.1015	127.847	14.2126	339.184	1.47363	72.9198	149.8	107.026	40.6918	41.212	274.833	0.122034	108.039	11.4619	78.4994	62.5612	0.0334819	55.12	59.046	23.884	77.1845
BMP8A	69.8261	29.3434	34.9575	45.9039	27.0508	20.3268	64.1755	60.5779	46.5001	54.8746	64.6998	46.6277	147.133	48.5972	85.7714	28.7123	17.5831	66.073	247.381	62.1656	58.8769	69.3986	74.9524	34.0227	57.4317	71.9372	44.144	51.5304	63.437	37.8334	46.4045	29.9576	61.0037	23.5113	76.1522	70.0647	82.715	1783.48	47.398	33.6364	38.5802	92.8511	108.856	38.9988	63.1179	306.201	103.995	690.593	254.091	142.44	94.4463	44.0054	65.7679	122.279	427.884	89.407	397.971	131.55	59.0813	112.188	66.8679	76.7455	199.024	91.2848	61.7567	233.619	172.009	71.5094	238.998	184.559	102.085	78.5689	124.089	175.216	28.8481	53.8302	150.182	318.099	305.945	66.2139	110.067	87.9712	282.394	36.1068	37.1209	186.19	472.75	322.187	160.23	274.111	32.55	83.4234	97.8255	164.389	137.42	141.882	156.132	84.3271	33.4659	27.8849	110.438	119.421	79.6553	61.8034	79.5971	279.269	201.22	327.352	174.636	42.8043	77.5295	49.5052	35.7481	122.899	23.0247	50.2062	91.3032	147.269	133.663	54.8383	63.3882	164.23	139.765	100.146	51.9971	55.5025	19.3329	82.2957	89.1914	201.396	58.3043	78.4805	121.826	172.731	168.5	47.2034	50.8199	107.93	56.7321	161.806	83.8551	93.5611	161.003	106.373	44.3592	61.7701	35.8335	159.412	15.4243	108.285	16.5889	14.2617	42.5804	1.32466	4.71033	55.7811	67.2202	55.3791	72.9202	146.913	26.4618	20.5873	21.0741	243.194	19.4582	55.3558	396.758	51.3487	64.4309
ALYREF	2115.14	1516.83	1950.92	1422.59	1425.63	1773.98	1979.03	1319.27	1333.3	2062.39	2410.27	1590.45	1828.63	1606.83	2136.26	1787.37	1861.62	1536.15	1797.62	1919.7	2038.1	1800.19	1641.96	2000.86	2653.09	1339.46	2401.88	1295.93	1669.37	2579.95	2477.17	2510.47	1473.63	2305.13	2139.09	1275.86	1793.53	2584.17	1643.97	1424.78	1600.59	1640.24	1910.55	1977.9	2011.58	1633.98	2351.48	1971.69	2051.61	1932.05	1794.29	1767.22	1528.89	3139.56	1743.75	1806.89	8815.31	1927.71	3490.21	2250.51	1460.49	6020.34	1724.57	2152.26	1540.72	2239.07	2237.11	1784.1	7015.06	2444.15	2246.36	1729.05	1686.59	2914.63	1391.12	2519.63	3090.67	2006.73	2474.94	2029.87	1465.05	3412.44	1792.79	2580.52	1850.6	5292.82	1180.71	3180.12	3707.08	2368.84	8342.04	2723.26	1299.04	1951.75	2076.7	2195.31	2113.94	3188.12	2383.3	1493.45	1453.88	2847.41	8373.42	1818.55	2664.15	1958.08	4326.57	2906.12	3713.69	1927.93	1224.32	2628.77	1988.63	1254.23	1549.71	2196.55	3289.03	7347.04	4587.92	1419.85	1428.2	3825.11	1740.03	2304.63	1798.59	1720.04	1918.5	6675.29	3414.44	1670.5	1901.05	1966.41	1676.84	1741.24	2217.35	1783.58	1664.19	3407.73	2247.89	2241.24	1941.78	3691.09	2871.34	1664.01	1634.13	3992.86	2773.38	3692.76	1781.66	3270.22	3171.61	1558.09	1838.91	1792.26	1528.83	5175.31	2517.55	3839.59	3524.91	1935.82	1780.95	2629.58	1223.36	2058.64	1258.67	1381.49	1453.95	1075.17	1545.43
FAM101B	2822.66	2344.29	1327.19	2126.4	1275.36	2584.42	3527.15	2256.99	861.066	2279.12	2529.83	2238.48	7942.6	4327.89	5539.19	2141.87	1404.75	1097.95	4609.57	1463.14	7080.42	1917.66	1537.02	1935.38	2645.8	742.802	3084.84	2364.01	1729.16	2447.85	1793.77	2715.97	6234.67	1249.17	5366.69	939.852	1163.02	726.212	999.158	1813.55	2429.32	584.824	489.317	809.99	876.363	1087.17	2623.93	2127.77	1902	1807.91	1817.1	1853.59	731.951	861.79	478.396	551.245	2547.91	626.418	1040.57	1796.2	1463.71	539.183	899.931	1453.95	1931.79	1582.3	2007.1	1711.82	1009.84	1806.67	2405.97	1781.47	655.801	1634	1009.11	606.814	908.365	1746.58	1804.07	546.366	392.497	1714.54	694.509	1311.82	834.489	1010.96	1127.63	1333.21	988.294	2663.81	484.507	2252.97	1460.55	974.73	2752.79	1344.72	1333.38	1391.25	1145.9	1492.19	1301.74	1549.24	420.053	960.736	1469.27	1786.78	2218.25	1299.86	971.578	1593.41	1241.44	1280.33	2853.08	1105.47	2898.91	2691.02	743.408	631.676	1546.28	1598.65	1601.96	393.906	963.584	1437.21	1214.27	555.015	2432.89	133.94	1187.81	1497.6	685.25	2867.01	620.239	1681.19	1266.74	1664.96	1056.95	848.287	1839.96	754.907	1542.99	1576.05	986.914	1249.07	1562	991.658	688.458	1281.57	2958.43	895.765	1805.44	495.669	3244.14	1511.6	1712.76	835.06	2364.3	1076.46	568.312	725.711	1148.08	2777.57	2225.91	2926.08	1438.76	1339.39	2229.71	1930.8	2578.84
EFHC2	57.682	42.6915	79.8178	49.6344	31.0584	110.358	65.3946	40.637	50.7426	61.3598	50.4964	95.2009	52.354	183.402	128.173	90.1068	77.8426	74.7007	40.9142	98.7328	107.779	81.1798	294.813	57.3161	2396.64	124.984	74.6249	205.296	172.183	105.114	262.781	192.296	361.078	64.4866	72.7742	375.37	2551.36	56.1293	1084.58	61.4564	64.3662	430.947	107.831	181.779	273.326	193.088	75.4856	261.858	137.598	277.553	70.7915	230.535	260.571	148.471	1044.47	220.296	5.41737	369.613	63.6208	581.299	36.9062	619.112	173.493	198.385	820.219	141.588	425.021	34.909	78.9943	87.7884	195.973	116.921	1028.45	59.0513	564.256	815.396	82.8802	165.485	120	286.84	259.585	19.6535	79.9605	351.023	643.355	235.033	864.106	97.5755	371.124	108.334	3.71827	392.559	199.859	129.027	347.369	19.4075	1178.57	134.073	566.339	153.172	242.853	87.9825	1796.12	861.162	686.953	404.446	179.61	9.48244	673.427	128.636	155.057	71.4905	36.689	114.734	440.742	240.475	304.623	206.217	185.576	134.357	127.635	676.405	550.546	1873.08	468.337	202.675	640.871	479.716	473.296	38.6286	433.937	23.4517	795.162	63.7954	910.359	82.5049	457.635	298.648	383.089	145.349	236.211	161.098	306.8	250.521	66.2349	85.9757	293.908	327.655	229.157	193.626	248.559	997.193	73.4071	261.146	1284.15	199.253	27.9344	222.196	162.119	1156.65	386.048	65.0218	64.1911	216.53	127.307	111.823	146.824	1917.99	294.672
NOG	53.964	239.714	117.556	73.0766	178.328	153.049	119.179	82.2596	72.9171	88.3576	189.651	83.5467	43.2363	76.49	33.9242	85.1574	89.8707	176.545	294.454	93.6551	117.735	214.557	115.926	75.2666	45.9631	75.1286	146.036	57.838	56.148	113.313	118.843	55.8429	82.8762	140.51	46.8144	125.754	111.04	80.8831	90.6563	116.305	94.2251	61.8594	78.8015	279.873	97.4081	185.496	285.442	87.3325	141.321	184.45	104.066	169.655	97.797	205.752	368.336	140.473	52.7481	143.179	96.3853	68.9395	107.072	35.036	165.095	149.448	62.5427	187.18	268.013	62.349	265.976	46.8864	117.583	121.618	300.904	42.3178	53.5596	17.2563	6.23321	354.621	42.2892	100.88	107.995	29.154	28.1995	136.398	157.404	20.0141	178.2	160.039	46.538	220.965	20.7059	243.714	304.636	101.788	159.05	62.7533	65.8906	60.92	60.3189	84.7451	86.2355	62.7075	192.423	321.625	56.5579	246.665	161.951	65.8404	55.4327	176.438	117.802	94.5498	182.674	67.0302	141.937	386.76	41.8421	20.7789	48.0602	75.3408	297.79	65.3378	42.6173	47.2155	84.636	2310.23	106.129	329.672	34.4662	266.653	225.54	93.4093	192.592	97.6011	110.362	135.195	137.869	26.9307	1019.87	240.306	87.9462	82.9562	28.5877	209.503	127.615	8.57697	25.4459	213.654	84.1039	47.6821	16.5883	362.999	104.291	80.6168	26.7073	13.7385	424.622	92.0682	66.3623	72.3067	37.1772	113.973	217.972	765.17	82.0017	122.574	109.256	104.949	91.1909
MRGPRX2	0.897751	16.0839	8.96122	16.903	2.0046	2.31142	4.64164	7.2103	22.128	14.9096	0.0363495	0	4.46528	17.6692	8.48241	19.8126	10.9543	1.67406	2.05603	1.62981	4.48755	12.8005	5.99598	0	4.195	0	10.5073	5.39173	16.3596	4.79105	77.5625	0.29342	5.95255	4.70564	3.30339	27.0186	9.35682	0	4.1262	1.62006	3.98791	27.1525	4.1538	23.9359	10.986	4.32797	0	6.8691	1.81639	3.63023	17.7287	9.99681	1.73311	0	17.0211	2.1527	0	8.99682	1.78214	0	0	2.30295	0	3.27198	10.4486	0	2.00012	0	0.94774	0	1.78715	0	0	0	7.20224	0.025005	0.0118781	6.82598	1.96088	14.6422	0.0127179	0.361908	1.85838	0.000977496	32.8628	0.0355361	3.57386	2.47851	0.0112245	1.52231	0.20431	0	1.60392	0.0590631	10.4276	0	0	0.118408	0	2.62597	1.34567	0	27.8997	2.49393	0.0894422	6.74398	0	0.0563588	5.05111	9.64996	0.00228601	0.0324873	9.44598	7.3187	7.08218	15.6148	10.9237	0.0298819	0	0	1.42801	0.0959356	1.18908	3.76646	9.30681	11.6011	2.17085	1.53276	0.00450104	0.236108	1.54143	1.4789	12.0657	1.85254	20.0321	4.46785	3.06658	0	0	1.55626	6.13414	0	14.0975	8.56705	5.83933	0.0672576	0	0	0.0865763	0	0.0574666	102.53	6.34085	9.64315	11.4459	0.075776	0.140364	3.21449	0.193382	2.67491	0.579915	2.32981	13.2975	0.276425	0.0258751	4.82893	2.32585	11.7552	0.106401
UPP1	1988.5	1937.22	2909.32	2748.67	2527.67	2071.17	5997.7	2540.93	1758.01	4312.7	2394.96	2980.76	3473.21	2358.02	6338.83	2611.24	3632.28	3657.46	2231.18	3243.22	3123.25	2920.24	2944.13	3137.53	3905	3510.21	5009.7	1967.88	3137.56	8679.18	2525.41	2518.29	1367.76	2863.58	3088.03	2468.22	1082.79	2409.02	1979.77	2311.74	2733	2250.07	1449.25	2905.94	3383.6	2770.73	8219.49	2447.11	3812.27	3927.14	2755.76	2230.58	3224.16	2778.52	4486.19	3141.28	2203.73	2237.35	3377.37	5386.76	2834.43	24915.8	5626.05	2806.57	2301.2	1996.06	2212.11	2425.54	7837.94	3826.84	5763.66	3777.18	5213.36	7136.46	2063.51	4714.34	2846.25	1626.88	3953.41	6041.23	2128.52	7555.14	2035.59	7768.64	1585.6	4160.08	2011.38	2743.44	2840.81	2639.5	6667.39	2376.19	1795.09	1708.12	4185.38	2316.17	5399.7	3772.02	5082.95	1732.32	2119.04	2286.76	23999.3	2712.67	1557.86	4991.97	5420.96	1438.48	2909.51	4771.52	2097.25	2007.88	2272.98	2316.09	1297.34	2793.53	5007.79	10434.3	8186.32	2726.66	1927.75	7768.82	3544.44	2835.66	3184.49	3177.74	1888.5	5499.29	3397.21	3395.09	2992.73	1952.23	1303.6	3295.72	2736.46	1966.87	1965.83	5248.32	8292.74	3550.22	3503.17	2833.75	2815.07	2032.34	1547.27	2961.52	3164.74	2668.32	1707.9	4018.23	5000.63	408.662	2986.1	1720.32	1454.78	8675.92	1534.34	6782.08	6452.11	9256.87	11915.6	1809.32	1544.9	4475.69	3162.25	2629.54	2560.86	1324.28	2370.3
OPCML	0	0	21.7436	7.50164	8.01456	4.53307	10.2552	9.0672	0.0195715	0	2.23328	0	9.1944	0	2.14315	11.8888	0.0329438	3.43286	24.4867	0	0.0380006	8.52906	6.99556	3.55142	8.34558	6.53103	4.21663	3.58605	10.9216	4.76103	16.8049	7.36019	5.85867	4.77106	0	1.89925	42.315	1.87855	10.3124	1.60481	12.8345	42.2948	135.563	5.6865	3.37551	2.19795	10.4933	51.4454	4.57873	34.7549	5.18435	53.0696	5.27951	24.2671	7.58745	8.54149	0	83.5859	9.05693	1.79766	0	2.32235	4.15203	11.5644	12.6213	17.1496	14.0007	9.03803	15.4096	13.9659	12.7354	6.5177	84.9393	23.6261	4.13437	2.19121	12.4407	10.3229	46.2536	4.22918	6.24882	19.0248	6.5587	48.1363	46.0957	26.5746	7.15158	4.91756	18.6109	9.55659	7.09766	5.66288	8.29079	18.9397	19.0622	6.13836	11.1937	8.44994	10.0013	6.00022	2.78319	8.66132	2.99444	7.35858	2.7109	28.1226	22.5765	28.1221	12.6496	12.6496	6.04448	7.73891	1.85279	12.8796	4.05866	10.4725	15.4169	14.2057	38.4977	10.5875	7.53876	0.123186	11.2468	34.0515	15.578	32.8056	4.32467	0	17.2313	5.85403	0	14.0838	8.45415	1.84547	14.4177	239.915	12.4659	19.7872	4.55508	30.3139	36.7936	8.8731	0	0.183	8.63388	9.75998	9.50047	23.4871	5.22913	9.14281	14.1799	5.81553	6.21977	64.1667	2.39652	19.8015	0.183471	0.212233	339.224	12.9765	0.912014	2.35127	0.0944756	23.6753	2.19797	7.30267	0.0564235	28.5369	13.4888
TRIM52	1192.55	1298.63	1192.62	1188.31	1214.24	1172.9	1088.66	1464.9	1495.97	1233.52	743.519	1432.09	988.054	1199.36	864.267	1466.54	1033.27	1300.58	1037.88	1328.64	1056.28	1486.27	1260.2	1318.67	907.351	1528.34	1011.83	1277.88	1232.55	954.859	1033.37	1235.05	1318.17	738.773	1133.2	1857.67	981.19	1259.25	1297.86	1530.27	1307.3	1869.16	1506.24	2447.22	1472.69	1576.77	1765.54	1069.1	1395.78	1865.46	1231.8	862.891	1912.34	1005.43	1321.44	1233.31	1274.38	1698.67	955.982	1117.44	1312.48	735.41	1316.55	1074.46	1615.4	727.996	1505.08	1632.65	1004.06	1556.27	794.042	1155.51	2307.3	938.07	1315.94	1292.09	1321.61	691.39	2482.83	1145.22	1106.83	825.822	1123.68	665.942	834.472	742.712	1994.39	903.681	596.499	1680.52	712.919	773.721	896.703	744.078	1073.34	1137.85	1629.61	991.032	822.076	1010.95	979.762	1002.58	951.339	905.06	811.64	988.059	535.903	813.77	786.829	1423.37	1396.49	571.515	779.619	2528.27	1215.25	733.941	697.217	735.3	816.404	1119.04	1077.12	989.613	1809.85	610.389	2102.21	2124.11	811.357	878.532	823.969	1668.11	895.352	943.51	1372.71	759.377	840.757	1132.23	1032.68	1453.78	1015.31	1332.68	985.717	1069.67	822.533	1036.52	1027.91	471.715	769.161	826.023	871.775	894.857	1201.3	1400.69	1062.56	1235.87	1426.9	744.749	910.673	653.966	1777.94	509.207	962.107	700.741	1055.75	1033.33	720.483	755.64	890.804	746.187	673.694
LHFP	12191.9	9554.51	9981.69	6216.16	7475.8	10749.5	8742.3	6100.97	7608.81	5852.24	10126.9	8216.52	10406.8	7867.7	6517.89	7299.01	5658.28	6495.93	4829.44	6785.38	7564.85	7505.05	7512.22	7520.24	5364.69	1904.97	7207.79	4740.68	5192.09	3927.92	8142.66	9506.39	10099.6	4501.33	9428.6	2733.18	4925.81	2239.6	7152.64	8534.1	7878.58	2078.9	1181.8	4019.59	3941.24	3703.64	3163.47	3106.22	2918.07	3847.7	4166.94	6405.53	4206.11	3911.1	3898.36	1839.88	1405.41	1674.41	2392.24	3749.64	5849.48	684.684	1236.03	3630.32	4929.31	2916.44	6034.3	7766.18	2851.28	3401.85	3998.61	3941.86	1485.76	2437.21	3324.88	1218.97	1509.1	4834.76	3509.77	2048.8	3015.22	1561.63	1592.32	2150.27	7191.44	1993.07	4612.34	2968.43	2478.99	4895.2	685.973	11052.4	6386.05	3684.6	4473	2754.43	3312.17	2899.83	2356.42	6288.66	4753.5	2185.63	1335.03	3526.9	3689.84	4139.16	3670.89	5218.07	2229.63	3597.66	3522.94	2740.89	11039.3	3730.6	10665.9	6112.88	3470.51	1414.95	2363.65	6600.47	8420.1	1374.32	3039.48	4800.16	4235.22	1069.24	5781.13	1094.89	2032.05	3674.93	2098.11	7444.94	1754.36	3995.99	3448.95	5338.28	4213.15	2221.08	3085.69	1922.52	3465.34	2526.01	1915.67	2243.4	6773.47	3667.7	2212.55	2802.63	4397.94	2083.42	2231.88	2798.8	9427.58	5385.06	3765.81	1238.35	10063.5	2853.99	2287.03	978.343	1488.35	8648.48	6494.34	3359.49	2591.72	2758.07	5798.47	4047.64	3845.87
CMTM4	3390.54	5258.69	3778.9	4637.07	4397.12	4019.56	3445.84	3191.09	4253.41	4923.87	4966.41	3894.03	3142.27	4614.89	2971.93	4639.24	4687.45	3527.02	4299.76	3709.93	3515.32	3340.93	4022.44	4756.53	5215.36	3484.84	2586.83	4684.66	4821.46	3252.78	2968.29	3050.75	3439.25	5323.09	2407.08	10283.9	8399.18	2720.27	4385.95	4606.77	3797.75	5792.26	8047.45	3582.7	4022	4432.69	5380.18	5023.81	2833.09	2026.08	2327.95	3634.16	2918.2	3487.97	2948.09	5489.74	1972.52	3457.21	2915.29	3941.87	4312.43	3374.57	8286.37	2299.21	4374.21	3692.61	2412.12	2200.04	3906.43	1839.59	3586.54	2763.87	5120.3	2377.17	5111.37	3676.16	2987.11	3583.31	2732.66	2160.16	2413.01	2859.65	3592.2	3734.89	2950.03	1091.9	3335.26	5241.21	3614.06	2845.16	1628.78	2038.63	3000.55	2118.55	2417.07	4385.2	2616.08	3041.95	3427.75	3451.22	3267.24	3960.74	534.435	2323.08	1930.92	1590.83	2925.92	2879.16	4482.88	1588.54	3167.52	5256.38	3547.92	4461.73	4719.15	4647.13	1771.58	3430.89	1006.8	3951.54	4555.76	2121.33	1715.92	4485.51	2099.87	3333.09	3868.04	2108.37	1469.56	4238.13	3478.59	3044.33	8081.29	2146.75	2496.22	4253.32	2770.58	1711	2501.7	6076.79	1879.41	2350.99	2410.94	11795.7	3359.63	909.478	1282.74	3087.46	3116.53	2402.84	1345.06	3527.14	4129.4	3531.94	5536.35	2141.31	3869.5	1846.65	1790.08	1116.24	2906.66	1711.34	5112.21	1856.57	3359.61	5400.6	2529	4353.91	1842.72
TMEM50A	7295.92	7285.88	9143.52	8074.56	7401.67	8850.66	6948.95	6666.13	7383.78	6377.84	7484.18	7663.7	7182.97	7521.59	6977.55	8228.84	8770.07	7598.31	7879.65	7775.91	8175.72	7355.57	8328.7	7608.09	8338.32	7149.52	9553.98	7708.86	7059.06	9068.94	7119.48	7589.41	6469.03	8947.66	7354.55	10299.2	6650.88	6357.15	6954.9	7603.95	7109.46	6474.23	15038.6	6145.98	8053.99	6504.56	5603.55	7195.35	7152.51	6885.5	9086.26	6544.09	6269.56	5987.96	7613.64	8120.27	6837.03	9815	10376.9	7622.53	7285.5	7048.02	8855.95	11503	5643.7	7819.63	7720.39	7530.51	4896.99	7570.87	8592.55	8046.52	7406.71	9503.78	6086.51	8325.97	9079.37	11676.2	6664.43	7071.96	8576.32	15785.7	10577.1	7378.51	7603.59	7719.38	5272.86	6546.85	9237.76	5230.86	9303.48	7189.31	7115.37	8037.48	8501.16	7273.81	10206.2	7668.26	7834.5	6638.19	8774.43	6382.64	13115.1	8348.35	7630.94	7869.37	8428.34	8402.53	8336.24	6804.33	7163.68	8010.48	8083.56	7168.44	6347.53	7294.3	9293.14	10182.5	9622.94	6190.4	6263.93	10130.2	4936.73	7941.97	11170.5	8911.19	7899	7403.33	10133.9	7391.62	7768.23	5958.26	7061.13	8114.01	7832.69	6558.3	6394.49	9305.52	6974.21	8220.69	8544.21	10047.4	8592.73	11898.6	7005.96	12510.9	10873.1	6116.67	13599.7	10681.6	13620.4	8390.44	7963.04	14816.9	11946.6	6335.9	6779.04	13468.2	12019.8	7920.84	19056.6	10018.1	10197.5	14451.9	11086.1	8809.77	9188.68	8061.91	9886.42
NPBWR1	3.69761	7.11378	2.64719	1.84508	5.00978	13.4392	1.21324	6.31256	0.0203844	0	0.0346506	1.93	2.94027	5.53225	0.0213301	3.9574	4.41436	3.42552	0.00817302	4.20691	0.0396273	10.6609	11.9926	8.97181	91.3973	3.19372	10.4955	1.76395	0	0.063885	5.55335	27.709	4.49917	2.43081	0	44.1734	29.5374	38.0786	47.3702	2.44584	8.76255	10.2497	0.015672	5.68461	10.013	18.3643	91.3878	4.67395	5.5006	18.2285	1.68508	7.54899	12.3984	50.4806	17.5329	42.5482	0	1.7356	25.4497	11.9167	1.46664	11.3423	164.102	0	14.1793	0	11.0006	13.6014	216.084	59.8586	3.59871	164.03	15.4533	4.91311	26.7774	2.19127	2.09012	4.6399	3.92584	4.23019	0.0163754	0.553021	3.7324	8.02495	84.2295	172.394	34.2002	0.0863069	9.32159	11.1467	0.288321	0	13.3072	14.277	77.4963	18.0567	4.7208	5.72634	1.5948	8.04374	6.43846	39.2529	105.077	20.6371	18.0566	36.043	155.159	0.0740632	0.108802	2.27525	0.00292923	15.4286	5.61753	4.74702	9.68471	4.20666	4.45285	2.22927	0	0	19.809	2.76727	13.2183	69.0393	14.1885	47.4917	30.0168	63.9744	2.03399	0.338482	0	0	37.5075	5.59851	35.9182	20.2018	52.6208	0	1.4437	1.54007	0.00963787	0	45.3146	0.191499	7.14814	0.0888411	0	587.457	5.23819	10.9724	0.0755584	0.169954	0.688674	0.0933652	9.34031	556.815	0.191998	0.22247	0.271437	201.9	28.9273	13.7363	5.05353	0.40436	0.0335211	9.71388	36.3939	73.656	0.143185
ASCL2	173.146	252.087	174.974	216.485	226.418	552.446	87.1613	203.453	326.422	159.058	122.853	132.123	109.437	176.205	97.4666	247.56	164.377	194.729	222.911	125.997	206.59	134.556	266.83	101.252	195.253	287.748	171.273	214.337	133.193	147.58	252.557	161.035	142.404	197.928	223.557	257.272	237.393	639.64	303.874	275.641	244.133	171.097	171.065	55.1787	200.32	245.933	81.1749	103.432	123.739	412.704	490.805	82.5504	136.023	84.4163	132.154	497.999	365.003	408.091	332.896	60.6546	152.721	391.383	441.948	410.183	197.359	195.682	410.021	297.797	471.201	544.696	153.116	296.579	422.298	155.517	606.477	429.266	884.492	229.364	153.446	226.963	693.559	291.336	351.021	146.428	416.645	384.653	335.664	282.828	1070.93	406.439	380.976	329.016	188.137	201.169	513.519	1452.48	446.615	437.524	135.815	345.604	226.729	336.497	786.351	273.512	1018.85	209.606	123.662	901.589	360.744	1353.09	122.838	309.941	286.225	363.888	229.713	224.797	517.921	82.9607	653.92	190.112	331.197	3151.47	362.413	294.795	385.387	2251.59	425.499	619.444	222.973	223.895	313.825	894.293	648.498	488.122	379.647	376.378	450.541	376.919	272.446	358.666	427.416	493.348	472.633	1000.89	315.828	2089.87	1695.68	744.496	0.123034	268.893	0.0802567	0.182087	154.851	7.42943	0.0710251	223.996	438.538	682.552	646.937	87.802	1128.77	483.066	93.7551	406.62	24.8488	38.5522	42.1703	71.6234	21.6076
TBK1	1972.69	2053.93	2224.63	2329.78	1978.65	2274.86	1934.35	1805.77	2469	2361.93	1308.26	1981.02	2207.46	2102.08	2079.07	1775.49	2058.85	1998.67	2249.58	2068.74	2420.17	1778.84	2002.73	1718.46	2149.84	2210.73	2336.75	1919.06	1778.12	2428.92	1880.13	2375.67	1848.14	1634.33	1783.13	2020.86	1501.89	2189.17	1734.61	1941.66	1945.61	1799.39	1794.44	1480.09	1424.05	1668.48	1881.67	1871.76	1792.97	1723.88	2471.49	1759.55	1829.54	2031.25	1428.63	2136.74	2358.53	1759.47	2092.11	2056.47	2222.39	1157.23	2419.75	1915.63	1783.42	2175.56	1960.1	1835.19	2081.37	2878.11	2448.78	2227.77	1475.45	2308.27	1669.13	2905.83	3022.3	1321.11	1806.03	1871.22	1623.9	901.735	1947.15	1935.64	1449	2090.57	1469.62	1348.89	1505.18	1590.44	1300.29	1380.58	1568.43	1760.11	1520.59	2118.49	1487.87	2503.55	2069.57	1910.41	1615.65	2579.78	966.775	1456.78	1662.9	1447.73	1503.69	1922.17	1300.85	1826.24	1203.18	1655.08	1441.56	1454.02	1810.55	1323.59	1319.61	1638.55	1942.47	2143.01	1832.2	799.358	1515.35	1305.85	1865.83	2188.56	1494.08	2065.64	1793.87	1715.79	1861.34	1904.38	1338.57	1963.73	3804.11	1833.22	1635.22	1894.56	1370.33	1751.8	2093.11	2220	1720.55	1071.58	1729.03	1807.86	2542.57	2364.19	3803.43	1924.67	3732.09	3918.33	2054.01	3684.25	3445.12	1843.13	1630.36	1399.52	1215.45	2997.56	1494.86	2495.1	2484.66	2328.01	2590.6	2496.1	2625.63	2160.88	2391.55
CBX6	4907.08	7212.9	4092.98	4807.62	5055.33	5604.4	4565.41	5008.65	4830.25	4519.19	6638.68	5279.48	5900.55	5409.95	4595.56	5531.44	5327.35	3807.82	4099.34	4318.04	4463.84	4301.88	4809.94	4903.53	2906.84	2169.78	3303.41	5232.7	4623.87	4171	4150.24	3814.28	5859.14	6696.31	4936.58	7452.72	3553.91	3843.42	4223.2	6157.27	5702.32	5147.96	4344.59	3709.29	3431.18	4926.66	6081.63	3244.02	3301.43	4790.93	3665.63	8070.59	3168.12	1720.68	2538.37	4456.51	2707.12	5308.01	3375.55	3727.57	6073.99	3335.11	3613.48	4111.1	4319.46	2647.71	5825.29	3082.24	2843.57	4412.43	4359.64	4602.43	4155.83	3487.51	4816.89	2770.33	2638.06	7495.07	5377.78	3174.04	2518.92	1642.04	4308.38	7605.16	4771.6	2394.33	4986.72	5348.34	1819.45	8151.02	1405.37	4645.28	7317.12	4258.26	5134.75	6204.62	2348.88	5764.83	4989.82	5288.5	5440.64	2744.48	837.106	3690.24	5569.25	4853.41	4852.65	6420.4	4318.3	2659.85	4870.09	13456.8	8242.75	3975.64	5391.08	5777.29	2447.86	2141.48	2674.25	3558.8	5241.21	1551.63	4130.98	5611.84	7025.44	2539.21	6593.53	1886.28	3050.6	3496.89	2815.1	4627.45	6179.33	4315.14	4719.96	5613.26	4066.61	1138.84	4321.44	2370.29	3471.47	2374.59	5894.83	4880.87	5460.14	3529.86	2590.38	1826.83	700.062	2512.05	371.087	442.347	4390.28	651.612	796.299	6362.93	5757.51	2376.36	1871.01	1084.02	816.483	5561.03	3449.31	1789.2	1464.68	2227.15	4395.82	3070.34	1980.66
MACC1	944.889	1323.53	1501.3	2836.79	2518.65	1250.6	1843.84	1577.89	1814	3093.13	1183.25	2585.34	1428.45	3095.78	2308.9	2703.34	4546.01	2325.57	979.599	2512.49	1706.04	1291.98	1933.77	2748.5	3175.15	3309.23	3178.34	2091.8	2282.93	3527.65	1820.71	2039.35	1348.84	2362.55	1318.22	6838.29	1497.21	1184.03	1723.29	1576.52	1444.2	2227.7	11213.4	10837.6	4120.5	5055.01	3908.84	13500.4	8102.17	3244.14	1306.97	5358.73	2021.62	88384.8	4411.51	7030.58	1336.23	13850.6	5390.36	10028.6	2901.37	1098.61	8645.26	3411.9	1938.78	3915.8	1123.06	1322.38	12432.4	2954.92	3673.13	2419.54	7222.36	2084.82	1967.75	3206.04	7305.12	3189.77	7292.03	4431.66	6821.59	722.129	7313.37	6840.94	1444.42	311.539	4822.91	4717.9	1614.76	4699.15	934.81	1076.19	5139.55	1304.78	5056.43	6635.13	4743.78	2581.07	6024.19	2403.82	1566.54	1415.78	1212.3	3036.93	1073.26	9081.47	6125.69	2637.31	3177.23	2885.54	2719.48	3602.48	1129.88	4000.69	1128.64	2816.53	3329.77	3162.55	3690.69	2134.72	1523.03	689.864	2818.07	4935.27	1595.03	4997.62	1460.87	7010.98	5896.47	1681.55	2704.78	2242.13	8508.1	1341.35	3730.58	2228.33	6012.22	4693.23	2088.2	3736.49	12777.4	1060.64	6931.85	736.84	1197.79	1828.5	2009.64	5397.46	8156.9	5084.74	22297.3	36.6856	2261.06	2324.22	3639.69	5150.8	479.578	1188.38	1577.15	13987.8	2399.69	531.007	1553.53	845.351	16385.8	5900.38	1577.97	2737.83	2311.41
MRC1L1	1519.29	2494.8	2806.11	2682.13	2954.46	2824.18	3956.9	3650.46	3461.05	3331.25	1102.12	6126.7	3764.55	4405.18	3973.85	4173.83	2622.07	3217.53	1277.16	3592.41	3049.95	5856.44	1503.04	4855.15	1394.96	2602.97	9172.51	3430.27	6189.1	6671.75	3551.38	3533.13	994.691	2608.37	4374.58	3000.08	603.437	423.529	1542	2594.19	4174.96	1167.13	801.35	1527.67	4983.5	5003.22	1713.35	2526.33	2010.03	2625.07	901.906	796.907	2681.6	275.605	2324.15	1835.63	393.186	451.893	1503.54	1107.28	2360.95	73.3753	2115.72	2379.76	4170.4	352.783	632.032	1992.81	2113.16	814.049	3489.89	1061.92	2330.39	5040.8	1725.77	2516.42	378.069	1455.75	668.893	3833.83	859.73	2963.7	306.768	2648.72	2032.31	2367.72	5050.64	1498.13	943.85	304.331	579.329	54.9704	3254.02	1087.14	996.831	1658.44	1062.12	1187.15	1233.1	2599.64	1197	511.691	76.9135	3424.05	1873.23	1749.68	1742.2	5.95132	1102.34	962.289	3022.54	160.504	1289.01	335.51	1326.86	4624.13	1822.16	537.867	564.449	5950.35	6368.21	945.397	1277.18	2211.07	2892.97	567.268	2678.39	35.4377	933.43	898.27	1497.11	1370.84	610.002	10831.6	2490.69	1386.08	2871.66	1870.24	721.67	1500.08	3385.58	490.781	808.066	1803.8	4327.09	1391.96	574.21	1910.18	33581.2	853.529	14213.5	7957.64	2639.8	34449.6	23083.3	1721.99	1888.33	7813.75	188.577	1221.91	7168.16	6404.07	15189.5	14875.5	3772.68	34876.6	16861.5	13776.4	18318.4
TBL3	1732.51	1525.75	1376.58	1506.01	1813.35	1680.54	1412.96	1374.44	1427.32	1776.8	2575.83	1201.82	1450.56	1589.31	1207.42	1842.82	1988.7	1689.19	1498.02	1590.94	1602.72	1614.41	1647.95	1693.37	1496.23	1616.56	1781.98	1439.74	1828.89	1495.39	2002.71	1466.24	1334.25	2337.89	1743.75	2285.82	1637.67	2567.99	1673.84	1644.85	1689.27	1537.88	3893.63	3893.03	2449.72	1765.55	2014.96	3564.29	2569.85	2371.26	1516.08	2462.74	1568.92	2473.8	2468.53	1427	2122.74	1986.78	1975.66	2782.13	1440.8	5058.3	1525.61	1735.41	1641.44	1673.27	1554.08	1460.32	2012.95	2075.03	1402.13	1879.69	2836.37	1600.53	1772.1	1918.25	2020.75	2659.23	1693.89	2552.03	4070.09	1230.41	2229.48	2093.1	2064.68	3093.7	2153.61	3247.46	2570.98	1829.01	3244.82	2202.68	2629.18	2123.24	2505	1543.16	2158.22	1867.45	1783.47	2034.28	2539.19	2005.19	3011.28	3588.47	2253.91	2338.84	3239.03	3475.53	2350.19	1689.51	2603.69	2495.78	2169.42	1821.19	1767.64	2609.51	3760.75	4057	1615.51	1523.98	1784.74	3711.64	1655.78	2633.47	1707.3	3240.79	2157.49	2685.03	2307.71	1962.97	2194.69	1561.79	2922.65	2677.14	1619.47	1478.53	1635.99	1835.17	1494.91	3162.18	1242.38	1571.11	1678.05	4242.97	1759.64	2897.34	1610.29	1993.57	735.685	1429.02	1458.1	891.46	1566.14	961.477	1046.26	3431.29	2294.64	2660.88	2511.31	3041.44	2334.32	2455.25	2547.52	2613.61	2817.09	3603.57	2337.85	2392.11	2558.97
ACP7	13.0573	10.7018	3.54616	5.60422	10.0184	13.4595	4.63601	5.39557	4.24754	5.56055	0.0355358	5.82135	2.93395	10.3862	17.9555	8.91173	5.50757	4.29685	1.03321	11.9595	8.88994	2.16722	13.9914	2.64155	24.988	1.54537	8.40968	13.6039	20.0385	2.4431	0	10.9785	21.2471	4.75835	12.5599	1.89987	57.1911	0	25.7225	0	11.2631	5.96512	0.0143224	8.55361	6.6775	2.19634	83.2411	4.65947	11.0759	7.27541	1.68623	3.35706	3.50389	5.81105	0.0939537	7.46963	29.2408	0	1.77345	12.8758	0	0.0495122	42.7012	0	18.3192	0	21.001	0.646101	120.802	39.9096	14.5971	99.6707	0	2.94525	16.4677	2.18966	10.3633	0.0544597	1.95913	0.0197678	5.20788	0.471	1.85244	2.00732	23.03	0.0420846	8.97524	0.0781119	7.24774	0	0.253991	23.7468	0	4.81194	2.35773	2.64239	6.36314	0.143598	1.59596	1.89078	0	0.809403	1.58605	4.93107	9.04186	0.0490335	225.135	0.067143	12.5737	3.07644	0.00268172	4.44094	3.73836	1.52016	6.92292	4.20299	2.24909	0.0353314	0.942908	12.2902	6.02667	5.34222	3.85268	17.9731	5.06407	0	18.1934	3.94584	10.1372	0.296237	0	12.5659	3.33556	5.60676	14.5328	9.71729	3.81359	0	3.00367	1.54117	8.18666	11.3788	0	0.170872	7.2033	0.0803777	0	253.54	0.104039	3.63162	0.0684845	0.152085	11.8449	3.76389	0.0607266	2.59076	7.4322	0.19769	0.239648	0.110055	0.804503	0.0538919	0.088869	0.350904	2.19635	0.0773539	12.5175	9.57507	15.9979
KREMEN1	2785.43	3190.49	2324.23	2015.81	2828.22	2743.11	2022.61	2597.91	2404.57	2328.43	3306.17	2297.75	2414.34	2596.51	3543.83	2337.94	2627.52	2686.36	2182.09	2818.24	1968.16	2464.32	2397.47	2303.84	3865.3	970.014	1372.23	2687.79	2601.95	2806.61	2233.88	2340.7	2753.94	2937.29	1954.8	4894.24	4063.87	4154.68	3199.33	2692.86	2056.79	2915.87	2716.02	1577.17	7553.67	3057.59	3202.54	2695.1	1065.96	2789.45	2529.19	10503.8	2109.7	1648.86	2376.42	2297.44	6575.92	3191.42	1545.39	4595.83	2350.74	4205.73	1110.73	2379.78	2640.66	2111.13	3549.18	2313.58	2342.5	1383.69	2140.59	3254.17	2849.27	3412.7	3464.9	1254.47	1248.09	4303.1	7852.75	1688.42	1328	804.878	6124.79	3850.22	4011.21	7567.32	3202.08	2047.97	4579.58	2457.19	1713.35	2504.21	3659.79	1606.38	3134.27	3693.27	1430.7	1828.85	2269.2	2112.28	6374.62	4922.45	874.754	1767.75	3203.88	2324.22	2688.39	12466.9	4580.82	1042.56	3154.43	3737.61	3498.97	2676.03	2798.1	3024.56	1631.92	2311.64	1246.24	2651.27	2828.27	576.437	2575.39	3976.2	1284.62	3882.55	3119.94	834.871	3741.79	4693.94	1997.56	3513.43	4374.63	2232.18	2381.65	3183.4	1652.42	647.658	1431.04	1256.59	1462.22	1708.68	4481.82	3428.08	2435.24	2576.95	1299.53	1068.71	1252.33	1480.41	605.458	168.646	2375.75	1012.72	781.252	2166.02	2041.25	1114.86	1936.95	2956.45	769.973	2476.92	2228.53	1243.86	2942.22	1304.62	1889.66	2401.68	1359.33
TRAIP	63.2892	56.9724	72.6747	48.7091	62.1151	103.529	67.6374	93.147	75.0166	31.594	94.2957	74.8073	95.1117	52.5643	87.9057	88.1311	107.355	52.1181	86.9149	78.3444	122.126	83.2839	85.9453	91.4447	56.3956	88.2728	78.8058	90.4432	67.0471	59.0613	82.6317	66.7242	84.2049	70.3251	85.3602	104.629	92.1674	193.223	109.195	96.8963	82.9293	110.912	228.051	113.253	126.164	119.738	214.628	179.133	148.711	226.469	105.814	74.1678	63.0931	277.58	132.076	274.504	522.702	136.907	176.465	92.8581	97.6051	686.421	215.932	82.13	99.84	145.072	157.008	84.4574	536.811	208.501	65.5964	139.399	151.668	165.368	89.5954	260.316	347.973	116.406	150.501	237.429	158.863	158.583	174.104	31.0923	66.0458	722.314	73.7496	197.305	286.331	141.341	534.966	157.398	88.6017	117.157	142.461	172.634	93.2683	231.743	170.293	96.3913	122.129	215.372	385.835	116.214	130.837	90.1811	271.893	320.399	123.234	114.376	81.5572	154.967	83.776	162.539	100.399	92.0205	172.646	437.298	172.129	63.8543	56.4874	187.72	127.653	90.6887	138.193	106.217	65.4145	373.315	125.676	73.087	119.982	76.8933	102.195	126.707	102.059	84.0398	119.037	161.022	68.4108	187.125	87.9466	100.877	261.129	90.441	98.3882	236.939	230.114	187.723	73.9376	165.204	207.249	74.5788	86.8779	68.4291	88.0199	385.624	83.2447	101.244	96.0181	300.066	65.6241	41.0939	88.7928	115.318	112.192	91.3755	81.9712	84.7073	56.4204
CHEK2	220.621	200.374	323.967	298.017	273.505	157.636	276.18	247.75	240.889	173.933	176.584	262.319	259.359	258.35	297.615	247.557	335.276	300.804	297.557	293.831	343.183	310.705	316.798	242.021	292.354	306.484	393.995	278.541	218.392	279.727	273.892	325.312	219.322	259.978	319.04	325.433	327.126	929.946	299.758	327.06	251.368	400.78	639.611	257.924	566.521	491.82	345.377	381.291	659.554	629.111	768.152	523.627	462.477	1436.38	879.205	690.604	3193.69	948.71	449.325	526.061	316.604	547.027	605.349	482.403	312.352	442.972	507.025	317.576	688.976	649.445	340.02	487.457	536.051	434.089	183.301	433.587	409.132	718.695	618.735	644.049	421.559	950.019	836.664	436.272	215.343	1175.98	405.853	486.15	513.789	951.185	950.966	323.318	277.647	326.542	370.176	5691.85	411.149	982.451	419.403	242.155	737.653	564.063	1073.69	355.791	441.11	446.17	718.478	1085.99	541.705	260.568	195.331	376.985	203.353	232.814	231.093	331.435	515.753	1680.9	1007.8	264.715	207.962	456.393	522.257	256.989	331.815	231.271	224.038	652.485	535.123	470.903	673.998	311.022	361.225	370.759	501.828	340.254	233.388	559.544	614.341	367.622	650.324	544.594	802.856	209.859	212.891	521.223	813.223	366.448	339.881	446.041	942.095	184.085	331.182	300.22	324.104	744.62	327.99	743.98	818.743	1218.88	1358.59	178.951	176.286	674.169	306.335	472.127	340.208	239.665	407.188
FOXL2	0	0	1.81353	0	0.000295389	0.0189275	0.0217897	0.893725	0.00878706	0	0.0147474	0	3.2205	0	12.4294	0.989404	0.0146203	0	0.00356248	0	2.18803	0.0104805	0	1.81174	6.17905	1.65893	0.00790819	0	0	0.0265063	0.921113	0.0970777	0.0594316	0.0631193	0	1.90063	2.44612	131.061	0.0113068	0	1.51597	0	0.013778	0	0.0396811	0.0293654	2.34795	0.0549921	5.51688	0	0	0	3.50882	36.9587	0.0899462	2.15891	67.9199	1.73845	0	0	0	2.31625	3.31741	0	9.50654	0	2.00012	0	171.234	3.98945	0	5.59259	0	0	2.07366	4.33369	154.77	0.0522616	3.92784	4.22316	0.0143944	51.1474	0	8.02386	0.0582664	22.0483	0	0.0748517	0.0127002	0	13.3553	0	3.27196	0.0675116	0	0	0	200.088	0	0	0	0	0.142092	0.0772448	0.102899	0.04707	0	0.0643834	2.63224	0	0.00258163	0.036925	18.879	0	0	0.0170784	2.2467	0.0339448	0	0	0	0.110522	0	0	0	0	0.026867	39.3358	0.0050855	17.6369	4.7946	11.0163	1.63132	0	0	12.0641	0	3.55424	90.7489	0	0.00848307	3.17119	0	0.162832	5.0073	7.30041	0	49.3303	0.0995412	0	1.26212	0.145091	3.06563	0.0808645	0.0582534	0.0869236	0.16324	0.188088	0.227445	2.71016	0.739897	0.0517185	0.0851045	11.7708	0.0293682	0.0741288	18.1025	0.0707685	0.122852
AIFM3	86.5599	122.914	72.6509	127.455	133.246	100.203	80.262	170.939	90.8719	122.793	57.066	132.134	113.318	122.804	112.274	107.934	94.253	106.045	139.062	113.261	139.933	132.394	115.926	95.8968	76.2358	191.343	174.396	96.7476	121.44	156.927	98.4032	99.9954	61.1678	93.7146	71.1193	217.943	63.8437	146.577	72.1168	112.094	161.204	73.9108	104.712	43.7582	128.367	126.2	251.289	98.8019	470.366	286.788	118.954	295.435	144.081	72.7742	291.204	307.459	64.5867	272.154	62.7196	92.8626	155.987	62.0942	135.447	81.3068	149.872	96.9695	108.005	131.762	92.4927	179.57	82.9276	190.887	141.333	155.526	183.279	151.695	88.0519	98.1555	124.925	150.244	71.6595	64.5028	216.479	146.427	85.7017	166.261	280.879	365.47	109.588	219.381	233.229	129.897	154.757	108.87	105.518	230.808	341.464	100.869	218.185	101.895	236.507	115.052	313.381	156.074	55.2726	159.973	276.805	171.412	173.403	99.275	132.904	71.478	66.8258	73.5093	65.9299	124.42	541.831	328.247	163.478	58.9374	95.5491	295.65	218.163	69.8984	98.3669	36.6873	110.411	41.8856	288.831	74.8674	204.449	61.1754	101.352	239.401	154.641	172.837	57.0902	170.936	147.154	30.1282	198.363	95.1844	60.8064	300.853	121.786	157.198	227.755	131.856	5.23126	100.017	73.0978	25.4937	95.5942	36.7231	64.8823	123.741	78.8618	73.7214	214.378	52.9888	136.111	43.3703	24.7699	79.7255	48.5752	27.7427	28.5192	35.8638	10.8987
KCTD16	173.131	444.505	658.809	379.563	436.806	411.933	223.495	321.917	270.467	275.349	258.809	206.935	136.047	157.81	393.98	227.751	196.164	274.707	96.1303	485.548	137.776	521.003	191.878	285.956	149.328	120.048	210.154	482.085	346.212	92.1565	301.749	266.348	278.781	215.319	148.253	119.037	141.684	47.5655	158.624	433.725	502.696	90.2689	58.07	125.637	73.0712	99.2453	57.6197	103.385	116.378	66.6158	163.616	144.416	103.146	69.8631	132.038	66.004	10.8736	71.552	52.7119	213.413	564.02	4.57735	38.0149	84.6361	163.387	56.5948	285.014	225.642	24.0692	151.637	107.558	69.2096	27.5006	98.4294	191.512	4.34235	14.5206	187.05	72.7855	83.0201	43.6289	106.744	50.7896	71.2088	233.673	6.70848	147.598	55.4491	20.6946	136.548	13.929	289.261	230.147	125.403	132.318	127.876	65.8987	96.7222	48.5727	265.878	181.548	121.166	25.3307	65.4296	48.8647	141.953	93.239	63.4866	25.2817	182.843	144.985	83.5585	550.088	76.7519	239.892	139.05	33.0453	50.2281	26.9035	318.334	202.066	13.2073	179.316	103.927	58.5279	12.9783	259.307	11.1984	58.7888	58.5501	19.3574	119.385	45.9341	116.387	99.3251	158.558	109.651	26.931	77.7767	52.2009	100.213	32.4586	69.7289	144.11	227.062	21.8859	51.0194	17.6913	393.948	29.3238	16.5889	47.9306	353.751	394.842	178.182	22.4008	462.108	70.6542	10.2625	23.3624	1.12253	557.79	232.672	128.991	73.3722	184.929	378.576	507.167	243.461
B3GALT5	2.75737	8.8713	0	11.2326	2.00465	6.80513	20.5781	3.56862	2.14183	0.896043	0.038329	42.8029	13.673	26.4641	8.49323	15.8442	26.2294	1.67165	3.07907	18.7703	18.8566	8.56474	15.9899	10.7328	10.4522	67.7175	0.0202005	5.38209	12.6754	2.45194	5.53816	4.10029	69.37	1831.02	3.26875	5.73932	1997.41	39.9493	155.539	16.7734	6.34561	52.3944	16.607	13.2989	19.977	84.1569	153.613	13.8624	66.4723	36.4741	3.43649	5.45246	8.83458	104.804	3.86013	276.623	7.2345	0	107.306	5.47651	7.76439	42.9292	2027.5	14.8513	15.7433	2558.68	48.0024	23.4799	112.731	212.492	1512.51	19.6119	31.8098	25.5838	22.6701	137.719	6.23323	297.63	28.5174	6.3305	2.09522	5.42461	7.49748	102.299	284.577	349.033	57.5464	1523.51	40.3358	30.4122	3.73122	424.891	34.2045	2476.96	7.44085	0	4.72774	38.857	18.3644	14.8816	23.2625	6.90676	16.9599	19.4776	18.1085	11.3356	221.831	44.7147	55.4318	12.6015	8.05839	8.84518	3.73686	29.0045	77.1835	14.6621	5.54997	2.22614	36.5199	198.434	21.2864	10.5958	3.84421	94.4707	2.43676	37.5042	62.1989	3.13376	10.1422	18.6352	9.62978	47.0221	27.1818	142.673	88.2417	87.054	35.9211	0	34.1345	33.3967	1.03314	8.04101	0	61.3673	12.9816	41.2308	12.6687	255.785	30.6964	1.79589	0.0795607	0.180276	4.636	9.87953	18.6056	0.106026	0.20401	4.86416	3.62662	427.348	1.12818	13.7496	2.57752	12.4376	0.0351818	4.90819	138.811	4.86598	0.151565
ZNF703	763.367	1078.63	1014.04	648.491	1286.37	1022.06	1430.08	1320.23	1045.92	1220.51	1371.8	662.597	1191.23	892.317	1238.11	748.613	505.167	950.208	1301.68	1001.57	626.466	919.323	833.469	1021.94	1356.3	867.095	611.525	864.561	913.523	1387.91	1065.88	937.463	1056.88	1907.04	611.333	724.802	2536.02	1610.47	2363.95	1105.26	1074.3	762.02	1084.34	1596.22	1942.94	558.713	717.636	1741.98	1986.06	1468.22	537.97	2675.35	968.548	5236.88	2396.18	1172.67	2773.66	1398.8	557.544	1835.75	927.155	954.216	1272.48	562.065	1127.58	1486.99	3488.18	891.991	3813.97	1142.26	1175.13	802.753	1004.01	1193.01	972.038	843.494	1801.16	2213.14	2675.62	1153.63	1030	1107.26	305.826	2006.85	3434.73	1840.04	961.127	3324.31	1781.18	2047.6	298.327	2403.73	1170.24	2517	1243.82	740.037	1211.85	1512.69	1077.94	1818.75	1309.78	596.267	1237.28	1144.63	2042.27	2898.66	1341.74	4544.95	1941.68	1206.33	871.927	799.003	2193.93	759.299	1408.51	1579.72	903.952	354.595	685.617	1256.74	1318.85	491.683	1172.27	3659.72	839.201	797.839	2104.95	4999.01	1321.59	1435.87	687.68	3667.68	1186.05	1763.8	1345.44	1957.26	2190.88	521.717	793.334	1308.12	1174.89	950.772	1337.66	511.192	1756.08	7391.29	4209.15	2199.98	145.225	710.357	114.339	56.3538	1004.01	129.444	154.007	1476.98	2150.24	1498.92	1791.39	603.294	1637.19	1432.15	861.18	1134.59	349.487	396.517	1133.12	1594.75	633.556
SLC35F3	18.5853	32.0311	25.0846	47.7927	41.0761	65.2467	59.5606	19.8479	21.1557	11.1248	36.2107	95.2407	34.1638	37.4354	51.8949	42.5787	123.66	27.771	81.7878	46.8347	13.3874	34.1859	31.9795	67.2694	48.0309	67.0802	69.3261	39.7749	56.2015	34.2764	48.2783	40.8131	20.5349	52.776	26.7088	820.009	23.7166	108.487	43.2791	125.569	14.4002	326.943	159.651	22.8166	100.734	191.98	399.293	128.659	214.312	136.936	114.559	621.831	231.267	303.781	394.566	168.141	27.2568	498.662	38.1521	249.259	42.4204	155.672	261.659	332.258	33.1872	19.6667	52.0026	82.9225	138.748	81.803	31.8581	254.511	1362.72	181.117	553.915	385.079	58.0214	433.335	24.5827	58.8641	449.53	386.543	43.2575	91.2673	69.5207	395.611	107.055	53.0548	7.25404	138.106	20.7034	24.6239	163.927	36.7728	90.8186	61.3445	263.2	99.5364	208.891	44.3137	44.485	1116.66	284.377	390.589	66.8161	144.239	307.227	415.465	88.095	237.655	191.3	63.7936	24.4481	958.39	50.4407	136.971	346.315	13.1406	19.2108	27.7706	45.7687	476.721	182.542	235.292	150.569	9.71262	30.0509	69.3467	106.422	474.949	286.381	17.9494	150.783	82.5747	97.203	162.241	112.747	22.4331	38.8055	295.872	556.208	308.636	19.001	1286.68	291.218	194.699	127.739	178.787	89.2058	129.386	9.51672	3.00443	30.7138	12.3199	74.1459	89.1732	67.2569	44.6992	112.527	2.71819	1.13576	4.62766	56.7933	243.722	76.6146	4.90683	13.7273	140.696	179.475
KCTD8	0	0	0	0	2.00429	0.0374953	2.33304	0	0.0171377	5.59561	0.029027	33.2047	26.9877	0	3.18783	1.97731	2.21971	0	0.00689264	0	8.79967	0.0204936	0	0	0.013425	4.92021	4.20424	0	12.8376	11.5666	0	0.217343	5.7142	2.42441	8.33915	0	23.4394	124.275	2.07496	0	0	104.493	8.30146	3.78523	0.0406483	8.64414	9.72921	0.0563649	3.65958	1.7827	1.68697	0	50.1978	1.92632	19.7691	0.0245931	29.2636	3.53058	3.5963	0	0	0.0487009	0	1.57542	1.48169	0	1.94e-05	6.78023	0	43.9018	1.7792	9.34626	0	1.9609	0.011432	263.75	0.0137556	2.35038	33.476	0.0194583	2.09551	13.9702	1.85284	6.01859	2.39127	29.7617	0	0.0767775	4.15006	25.9419	0.24858	0	37.1753	2.45447	18.0022	1.24564	21.0733	0.140917	3.27861	0	19.1896	13.9724	1.5837	2.52134	10.2833	2.31513	25.541	0.0660139	0.0964451	4.68067	2.01707	10.9942	0	22.821	1.2555	12.5426	6.63027	0.0347647	0	3.19261	10.6953	0.113517	0	6.5963	0	0	0.0275086	3.13714	28.3586	10.9464	0	0	5.05196	5.60878	0	12.0296	7.7793	0	0	127.958	0.00867964	3.16671	12.3474	0.16757	0	0.0790001	1.49621	0	0.102197	29.4957	0.0673306	0.149214	0	2.54629	6.99149	0.0892003	0.167993	0.193742	0.234623	2.71565	0.777377	0.0530031	0.0873275	0.342631	19.365	0.0760339	9.12484	2.47681	10.7343
C9orf66	27.9022	35.5982	26.8807	44.0382	77.1415	36.0526	46.9947	23.4682	34.8799	26.9497	58.1066	47.6047	45.6155	45.4335	39.2003	28.7131	71.1842	39.965	76.6788	40.8535	51.0919	29.9205	42.9726	37.6258	86.6304	53.1292	39.9367	71.4831	66.1859	31.9254	84.5383	24.3973	43.6146	60.8692	46.0345	110.441	100.223	39.9627	61.8012	38.7365	65.3066	42.1121	19.715	29.487	74.1047	42.0817	36.5162	26.4773	23.9812	78.555	42.8382	15.2604	28.4147	21.3363	52.3335	64.904	1.77509	44.7257	51.8386	34.9211	62.2499	87.9068	42.2948	39.8097	94.4998	50.6371	40.002	41.0754	65.5291	64.845	60.1734	28.0417	15.4385	53.1529	82.3628	69.9151	44.5448	26.3018	19.6653	45.1884	58.1446	89.1439	32.9168	80.2327	26.688	39.9351	51.2869	64.9523	39.2929	44.137	3.74919	34.1171	63.5896	61.4986	84.7922	39.0528	57.9384	59.3409	69.6599	24.4943	37.2345	38.322	104.284	38.7787	62.8007	24.8439	40.2374	62.221	54.0591	44.4601	48.3295	26.4197	34.8186	26.6025	49.158	43.9201	48.4002	0.0397938	30.7566	26.1531	58.9091	179.206	54.1484	78.4467	39.6842	30.9944	75.0039	74.3447	47.6362	33.0146	51.0746	54.1953	99.8029	59.1381	48.2758	38.9965	68.205	64.7824	99.8304	30.158	55.2174	79.8487	48.5835	95.7735	60.5642	31.5218	43.0871	19.32	25.575	52.3081	9.52112	44.9969	25.2032	29.3712	110.949	5.07694	11.9073	103.679	83.9184	143.877	118.74	26.267	77.5322	67.2791	232.686	36.1032	47.8034	39.387	33.5998
TUBA8	0	29.6125	4.44718	9.3695	21.0368	11.2403	8.04207	5.39385	15.816	5.55925	4.42355	15.5601	0	6.32512	5.31538	7.9204	9.86075	11.3196	11.245	7.6397	11.0943	12.7947	8.99424	15.292	9.39845	7.31961	1.07481	11.7737	0	4.78653	1.82224	9.28277	4.52419	5.89825	1.59646	8.63867	14.0818	7.60833	12.3513	7.56733	3.95315	12.0819	4.16048	2.83395	8.85403	8.63135	3.99055	0.0538884	8.30846	6.37172	4.32775	1.25496	4.4066	9.70664	5.0604	11.6897	3.60408	17.0886	1.77593	11.9782	4.65194	0.0465847	15.3346	14.2012	16.8142	8.57923	9.00045	6.81016	6.73794	6.98285	5.44383	2.77797	9.48553	6.88743	5.15782	0.0278283	7.25587	12.5038	10.8231	12.591	4.16768	17.7992	12.2521	9.02632	11.5375	4.47282	17.1808	11.9778	10.3338	7.19757	3.65801	12.3427	4.11963	4.79319	6.27653	9.08704	12.9484	5.62708	0	11.7164	8.77409	9.59625	5.68797	12.0415	3.95512	6.78434	14.733	15.1618	14.9366	9.54561	9.06159	8.79449	1.85536	11.3634	15.6588	6.28351	6.61864	14.1375	17.341	7.35144	16.2341	9.12603	10.0626	4.70545	19.9588	8.99168	5.38041	42.7287	6.08429	14.1566	4.8016	7.83313	12.8346	7.50109	16.0967	8.24655	3.03823	0.851989	14.9221	7.32605	18.3843	9.78107	10.3112	0.159051	3.53416	1.3069	7.15572	11.3686	0.097413	0	0.0643259	0.141796	3.06996	19.2939	0.0570786	0.0850973	0.159448	4.77084	5.15457	1.42271	0.711134	10.2395	0.0833209	0.321632	3.26895	7.23928	6.85193	0.0693152	23.5951
NPIPA5	279.348	125.569	188.475	9.33737	278.513	227.311	115.772	132.008	176.425	304.269	240.095	30.1023	287.758	96.4251	263.678	144.573	14.2979	280.923	7.16974	274.368	5.61113	37.4082	262.833	34.0064	20.9075	4.80909	89.3278	132.93	15.354	180.546	309.258	18.9677	27.8398	91.3927	330.944	136.312	342.268	14.2506	336.805	210.783	140.185	172.869	157.578	429.336	118.431	11.9064	269.108	130.954	264.213	169.819	15.6778	433.617	244.616	18.4229	347.301	15.9974	9.9648	247.927	28.1462	20.1882	31.3901	183.852	93.062	93.7543	40.3249	166.535	190.01	9.01469	12.5069	302.277	227.93	15.8701	152.516	93.505	159.608	214.089	120.16	9.20153	85.5724	224.834	210.772	48.0623	57.3754	109.32	22.0782	95.3765	74.6465	74.7034	247.063	376.115	7.13029	246.546	270.251	16.6618	92.0931	44.5618	28.8578	179.463	103.957	143.661	163.865	56.5989	280.199	163.375	80.9084	150.995	99.1258	16.5358	31.5664	24.519	353.396	146.19	225.047	347.086	170.05	286.441	193.543	19.6875	9.59566	26.9509	31.2311	467.607	29.9045	165.35	385.123	16.249	106.135	116.211	180.402	24.09	13.6837	176.744	6.73953	201.818	157.336	105.836	347.278	16.1369	17.7844	251.708	231.087	31.6423	149.93	607.424	23.9213	250.266	17.4604	39.5365	600.028	194.576	284.937	641.806	16.4859	337.787	726.291	390.648	458.281	336.454	645.572	377.342	108.265	584.173	774.072	139.093	332.132	526.971	266.162	507.416	208.886
EMILIN3	44.6898	103.493	66.4666	51.5572	84.1535	55.1174	36.6875	40.688	57.0307	29.7501	36.1999	15.5311	17.3834	47.8733	20.1487	76.2561	37.2646	35.6256	12.2822	46.0037	24.4744	29.9138	25.9833	26.8606	45.9375	3.17062	47.2756	21.6663	30.7912	16.609	36.2008	18.8625	21.9553	25.7906	35.1844	19.1862	78.8473	104.813	102.936	78.6336	41.1466	15.4217	2.09239	12.3505	32.0921	25.9004	64.3912	6.97004	27.7001	21.8878	249.443	35.7709	12.3984	66.0234	17.5329	8.54693	121.332	8.89397	5.40805	13.7584	20.4119	4.58102	10.0805	9.8762	27.7223	15.3923	9.00048	21.2559	28.9033	16.9584	37.3881	14.0051	5.09514	9.83526	11.3414	10.7968	0.0152877	9.20024	37.3816	29.424	10.4025	0.552988	7.49704	16.048	140.617	13.3524	45.0315	12.1312	2.08513	20.0146	2.04095	90.1748	36.8214	11.918	21.5207	8.92626	16.0115	8.4814	9.14297	10.7912	32.9237	12.143	19.6643	12.2009	35.8806	32.675	41.228	307.051	15.1933	28.582	38.2591	15.4286	60.3095	17.7171	50.7584	74.1708	8.84974	10.9548	23.0684	83.9127	53.6933	13.1802	56.4057	13.2027	27.991	0	32.1562	58.286	1.02013	7.70077	12.0731	64.6284	7.58869	46.0179	6.73372	59.5522	32.1166	8.04255	11.5693	0	8.19222	6.41073	15.6178	6.06849	29.15	13.3995	4.68194	27.4778	5.23818	7.29806	28.2911	28.1305	100.076	29.306	30.1044	0.100494	7.52806	3.3425	29.788	5.3118	0.995728	47.794	102.949	2.47934	17.2876	3.712	38.6601	35.7453	18.8707
OLFML1	2003.45	1663.84	1615.32	931.516	1400.59	1919.12	1189.5	1354.57	1238.21	653.01	2518.77	1548.68	1717.64	1088.48	1132.22	1191.25	979.594	1047.56	927.446	1687.22	1185.11	922.537	1353.14	1358.1	704.799	482.915	970.859	1462.37	837.375	651.575	2129.01	1325.65	1935	1451.61	1552.07	651.844	812.357	457.799	1257.69	1361.66	1491.93	447.205	266.439	492.076	769.023	761.454	495.738	576.512	496.938	691.172	831.087	1217.74	619.891	276.575	503.283	274.578	121.925	451.007	510.252	642.847	1447.26	33.9025	320.797	726.515	780.258	520.217	1225.06	1518.4	471.182	734.241	520.529	706.39	391.209	764.826	885.538	255.018	252.743	1752.2	517.409	459.159	326.045	686.312	294.534	626.828	1882.83	351.442	1159.16	584.853	1031.7	1283.67	189.99	2474.9	1632.13	1083.49	949.908	617.75	668.652	978.571	746.579	1231.46	1088.85	622.44	178.762	780.441	1619.11	1056.76	791.103	621.213	483.979	943.306	1050.14	1123.15	3150.7	601.612	1658.24	1626.74	361.837	393.862	548.107	1409.33	1351.85	412.141	846.597	984.593	905.817	220.631	1313.98	186.427	465.197	709.049	544.946	1414.23	552.084	1125.49	1090.07	1433.62	951.989	278.822	879.823	577.606	810.867	717.145	825.301	1001.54	1524.91	384.651	364.14	601.08	3333.43	376.265	810.323	669.629	1947.46	4238.76	1916.32	405.85	2532.85	1057.95	150.625	429.304	437.356	3859.62	3841.53	1443.33	829.402	1360.93	3727.63	2452.62	2775.31
FAM162B	1829.35	2267.77	1573.13	786.25	1345.48	3453.19	766.69	851.77	1257.23	646.497	1990.26	2042.24	2597.87	1389.15	845.207	1884.42	1348.83	632.841	1259.77	836.3	1435	733.557	943.399	2456.32	587.86	262.241	865.793	1723.75	932.538	521.76	1341.63	799.028	3046.68	1000.86	1624.28	581.771	656.47	214.132	1052.69	1977.43	1589.67	148.725	122.346	380.715	463.641	468.099	611.227	553.512	312.189	432.77	984.272	367.223	487.379	176.614	301.52	155.397	69.1296	171.773	462.966	314.504	668.048	29.3927	77.804	486.547	1023.08	394.879	388.02	1501.1	343.989	416.003	632.698	378.91	64.5603	148.626	508.674	49.5311	145.025	200.861	230.173	134.513	112.158	1450.43	173.131	259.759	630.748	195.15	675.874	240.752	72.3831	591.187	105.351	2066.27	1153.68	557.153	1043.69	379.408	1202.41	616.968	280.116	402.371	710.543	293.747	180.148	355.798	560.312	571.209	578.115	523.727	109.488	655.635	577.928	281.387	1677.07	646.965	2445.5	823.826	183.697	104.779	978.947	1017.49	739.797	1085.84	511.534	420.467	869.447	328.571	1472.53	156.55	653.7	668.826	448.453	802.967	344.176	1287	705.551	1027.95	394.829	617.12	1239.01	401.94	1052.16	363.003	210.796	550.331	776.297	157.322	263.498	414.997	2163.92	708.563	442.884	130.761	1791.92	690.522	906.097	76.8285	2654.33	702.723	195.186	69.7582	718.347	1412.6	1144.25	573.251	676.235	216.328	400.498	690.097	969.346
RBM12B	956.081	1345.85	1062.5	1156.45	1310.42	1085.1	950.008	1261.44	1562.53	946.989	631.672	1421.4	1058.82	1185.01	760.474	1376.43	1086.96	1070.18	1296.57	1066.3	1067.38	1317.57	1287.18	990.549	644.239	2270.57	810.103	1432.54	1160.04	782.558	767.818	693.626	1170.12	992.792	994.979	1842.31	1094.53	1835.12	1275.2	1487.26	1404.02	1620.53	1343.49	1372.55	1321.12	1626.39	1419.21	1636.31	1401.32	1592.43	1300.91	1219.08	1415.09	1259.7	1413.6	1996.25	2262.09	1764.89	1480.86	929.803	1358.17	1017.36	1521.45	983.107	1588.42	1148.72	1402.07	1436.04	1258.46	1480.46	935.357	1697.27	1656.51	1387.92	1540.41	1695.51	1829.12	1181.9	2356.91	1211.41	1901.1	322.416	2093.06	616.799	821.748	1239.27	1433.65	983.091	1020.34	1192.04	447.257	535.713	1397.83	938.048	956.219	1545.41	779.698	1348.41	1383.36	1297.8	1492.81	1742.83	654.331	1065.96	962.907	1053.4	1113.04	1272.83	1038.15	1045.81	1219.29	1059.44	869.071	1812.41	1163.21	1032.94	1104.06	1279.63	493.292	855.014	1235.5	516.44	1237.21	1196.25	865.326	1068.49	989.266	3013.95	923.291	1141.45	1038.11	1282.16	1613.87	1181.8	940.177	1429.05	1107.12	695.353	581.539	1386.6	638.065	1036.28	1578.88	447.135	1096.49	696.617	1125.46	932.83	1537.2	787.463	870.401	1475.08	919.426	1220.03	1260.29	677.967	714.062	539.18	634.31	1217.91	237.402	896.693	1257.76	700.422	1258.64	1256.49	1175.19	1008.37	1084.71
CCR4	298.831	113.952	346.396	262.392	145.269	182.398	1252.03	308.343	214.485	130.202	104.227	187.501	231.937	159.401	1229.46	115.852	181.926	525.18	177.93	235.878	161.097	465.501	204.869	246.496	180.65	803.671	122.957	289.387	180.314	286.823	119.736	318.036	280.255	310.318	466.464	585.608	314.151	434.961	175.125	220.808	517.38	701.005	711.142	480.66	429.349	1398.76	451.865	196.444	1709.95	869.264	473.256	626.68	657.276	70.8296	469.627	628.902	229.34	731.177	693.118	209.649	302.41	251.58	585.004	1195.83	478.904	427.503	954.048	884.512	375.788	598.566	681.015	755.064	287.788	741.206	5516.84	247.484	510.634	1047.21	694.477	441.293	545.115	319.932	1000.42	887.586	288.251	160.79	825.279	1130.93	360.8	1405.92	90.1142	152.632	521.104	967.516	503.18	737.377	594.647	576.991	1435.52	386.61	348.925	569.277	210.831	488.867	1021.71	1064.59	210.036	1189.35	594.506	896.483	611.154	659.4	349.304	219.867	165.005	189.257	1093	64.4144	1040.49	213.874	337.266	215.287	1165.19	396.84	1159.11	372.72	276.555	119.402	740.86	380.188	1145.31	1081.15	718.295	454.303	1041.18	443.195	1249.92	583.823	682.847	765.614	538.876	795.364	1172.83	4074.85	633.953	674.784	1697.7	676.382	1192.21	625.025	641.89	250.044	187.258	370.978	474.537	718.697	441.605	239.123	46.5886	175.436	208.74	202.878	464.498	959.52	560.851	1325.98	1090.93	699.647	2571.4
LIN9	449.66	356.265	455.886	386.106	477.882	410.847	276.213	390.633	621.182	232.538	398.062	358.504	311.821	434.626	258.447	392.132	357.214	358.166	324.148	314.241	502.003	465.519	414.736	312.835	308.025	432.35	396.114	373.498	382.447	132.283	387.167	260.957	378.936	303.275	414.557	382.081	252.748	500.651	387.306	382.73	370.695	465.319	449.91	403.567	431.541	441.126	319.374	428.347	472.947	309.501	352.529	1773.05	391.323	405.661	396.119	718.254	1509.42	436.721	490.274	263.002	377.299	329.378	656.191	441.725	249.702	406.921	250.013	306.924	444.213	394.056	229.701	435.999	406.763	399.638	424.238	435.73	814.078	352.555	475.116	446.535	684.225	525.053	584.433	186.545	230.38	699.407	366.258	585.954	554.098	259.373	648.175	249.356	429.103	331.259	315.459	440.984	560.898	443.092	606.551	394.882	426.563	528.33	693.089	334.003	338.558	217.497	445.609	723.236	310.518	757.459	288.966	189.076	254.204	670.479	338.687	318.886	609.191	833.393	495.232	390.19	488.832	168.347	456.058	256.992	403.619	399.736	285.121	1179.25	359.792	267.508	592.09	268.6	296.466	247.786	484.602	305.699	1437.46	450.688	496.758	307.974	395.722	484.36	496.573	262.22	554.483	435.367	951.525	426.356	652.756	492.866	1033.87	1311.64	341.478	728.26	1095.76	313.042	269.718	366.064	333.737	676.524	457.876	322.478	726.72	367.141	901.587	725.461	565.395	406.473	324.175
BTBD9	2258.49	2289.96	2064.87	2857.4	2928.41	2058.77	2894.62	2569.88	2301.03	2868.92	2091.21	2110.23	1896.28	2779.13	2496.37	2603.32	4027.79	2680.27	3363.11	2561.86	1929.29	3004.58	3218.95	3110.66	2277.23	3284.66	1863.95	3129.14	2940.91	2720.46	2763.12	2224.29	2492.69	2966.57	2495.04	6038.6	2743.96	3780.61	2118.82	2682.73	2349.36	4971.67	4878.45	3936.79	3406.81	4446.7	3398.42	4005.29	2410.02	1615.2	2586.92	3669.24	2861.28	3093.94	5976.85	3093.39	1925.19	5608.76	2822.51	4724.57	3155.11	3181.7	1766.89	2569.93	2642.23	2039.86	2018.1	2148.24	2723.12	1308.86	3437.94	2691.83	2889.76	1610.37	3343.4	2125.89	7164.23	3776.09	4418.7	3005.92	7227.53	942.047	6213.24	4711.73	2967.38	1496.48	3580.07	2274.18	2413.86	1969.56	1466.27	1737.1	4686.22	1755.43	5198.51	3958.84	2175.89	2144.9	5789.39	3702.48	2535.46	3838.69	1138.36	4579.41	1942.45	5262.31	2746.3	3867.77	5235.6	3429.21	5772.22	7827.9	2811.58	6448.09	2336.25	4620.99	1730.89	2707.63	1130.85	2083.1	2837.43	1498.16	4129.73	4896.55	1758.12	2827.02	3451.12	2147.14	4479.61	3342.27	3108.74	2604.36	6973.57	2952.16	2355.39	3771.71	4529.78	2582.74	1824.26	3335.34	2090.05	1569.45	3963.88	2784.81	3821.5	2251.7	1675.76	1532.33	2512.09	2689.21	1988.08	1611.45	2578.93	2093.61	4521.44	805.41	2590.46	1232.75	1170.97	3883.04	1359.61	2156.8	2429.33	2017.13	4090.83	3487.15	1610.95	3670.98	2923.26
NUDT14	2084.43	1621.95	1687.09	1627.84	1060.96	1777.34	970.662	1416.95	1486.48	1823.31	3567.07	1556.44	888.359	992.755	1093.04	1093.21	1387.19	1391.84	2299.67	1234.06	1652.7	1319.73	1897.79	1701.44	2129.99	1328.85	1876.54	1664.04	1748.23	1731.42	1767.8	2356.94	1139.76	1174.28	2173.45	1045.45	1994.21	1499.09	966.201	1598.49	1048.48	1550.79	2317.94	1122.19	2632.27	1437.69	1208.6	1404.43	1533.39	1183.31	1230.87	1204.26	1485.31	1996.31	2352.69	1138.63	3513.71	1485.6	1707.32	2027.95	1529.84	4337.61	826.252	2389.79	1338.51	1413.98	1396.07	1240.14	1443.46	1799.69	1214.32	1371.63	1726.25	1088.67	1646.48	1359.89	1407.59	2004.43	1583.72	2044.57	1649.86	3170.95	1423.88	906.644	1255.75	947.791	1922.31	1915.58	2176.08	1547.05	6898.07	2875.93	1224.59	1140.34	1633.21	1938.12	2738.49	1243.68	1952.95	1403.12	1207.28	1493.41	3635.98	2137.91	1319.35	2294.9	1820.72	2394.17	3964.93	2303.1	1589.8	3383.71	2414.25	1281.75	2119.84	1860.96	3242.82	3003.22	1597.24	1060.77	911.027	6634.14	1292.61	1128.2	2091.5	2421.57	1451.21	1330.73	2464.8	2279.04	2441.28	1105.31	1339.41	1073.83	1410.98	1050.25	2652.36	2390.26	1649.1	1495.21	1342.58	2309.54	1885.63	2580.86	1969.07	2596.24	2723.9	1072.77	215.217	3744.78	909.298	255.677	2240.6	207.526	358.848	2241.41	1751.28	8200.01	20669.7	881.665	10847.3	1002.67	1260.3	2397.45	1020.32	929.844	753.187	1452.97	542.519
ANKRD45	22.3041	22.2058	27.7627	39.3291	36.0676	33.8345	50.4853	24.3613	6.3694	33.4524	13.2136	41.7633	25.7296	51.7468	16.9796	39.6044	38.3984	28.6178	155.415	43.3646	24.4967	25.663	111.929	21.4561	865.174	841.763	24.1944	62.367	79.7315	14.2649	81.6896	110.899	194.141	60.9581	24.1963	16.2978	1195.57	102.783	513.907	25.2036	32.1295	44.6523	36.303	185.62	190.281	204.887	12.9004	81.5873	21.2025	69.3553	46.3009	19.4582	99.584	444.557	690.138	352.122	7.23414	32.1592	10.8654	123.229	18.7861	104.924	121.046	102.087	340.499	38.5566	169.008	28.8136	5.76247	40.9008	90.2259	35.5185	142.201	9.83479	162.688	4.34229	182.283	97.0124	42.2894	90.3734	360.226	33.8702	20.6707	70.2059	282.229	75.4208	225.947	16.9604	164.365	19.1664	12.2323	224.754	110.383	92.3226	102.339	14.5078	293.127	30.5782	31.7874	110.132	40.0992	107.204	930.483	257.542	119.282	28.2371	100.11	4.78666	420.475	55.5276	77.5295	46.2097	26.3313	21.726	127.886	112.921	74.8179	6.59359	74.0286	46.6341	69.5129	80.9512	232.265	1041.72	102.295	52.2292	160.76	151.82	59.8023	60.3673	128.123	15.5916	266.829	66.6189	312.421	42.6911	262.671	471.651	4.55731	75.0956	63.407	34.9013	21.7382	45.3689	77.2238	42.4372	36.6322	12.03	81.5486	60.5369	188.387	515.32	25.18	109.852	235.985	5.07066	17.7413	72.1865	16.8781	22.0737	33.5944	24.0054	45.7029	48.1075	23.7724	344.451	4.62141	751.11	139.282
MAATS1	329.545	225.301	191.994	279.254	320.592	314.076	281.944	308.326	337.03	389.773	212.778	334.212	190.817	421.852	125.009	322.814	186.316	281.637	49.0945	330.424	452.041	363.037	526.665	386.357	2189.29	205.056	267.945	485.661	363.408	271.514	491.17	578.368	835.729	200.259	275.516	558.756	2120.65	337.889	1593.37	321.202	378.809	940.371	215.636	234.135	348.545	303.077	141.337	136.725	38.7537	487.61	160.039	626.238	789.948	36.8622	1204.99	279.877	1258.24	382.148	72.7172	464.472	237.845	323.712	431.814	73.805	854.354	253.23	793.04	212.456	65.5037	112.729	317.251	246.054	152.48	45.2706	618.823	101.171	135.701	138.111	235.094	108.245	332.259	95.362	51.727	423.233	863.13	96.4971	1298.04	31.3981	527.208	163.776	7.11692	864.842	115.351	221.259	241.029	38.9692	306.563	147.866	115.682	367.57	138.165	162.972	380.774	269.863	708.714	96.9587	294.453	95.2068	756.296	450.647	204.391	131.929	188.293	757.173	421.758	345.011	79.2316	13.1385	91.3324	521.477	239.376	478.395	819.01	2053.6	282.964	96.368	679.444	18.4692	181.42	54.9919	571.895	116.16	612.743	215.875	480.573	238.842	442.745	294.151	365.954	170.687	221.896	59.3205	412.373	107.969	250.159	29.1389	68.5799	141.495	300.374	263.393	228.542	185.443	188.868	102.602	823.775	29.82	188.134	222.19	0.293161	25.9351	65.8116	173.241	167.643	337.216	36.7143	115.426	80.8503	1171.15	308.046
PNMA3	18.609	16.006	8.92699	26.2506	26.0478	13.5481	32.0256	23.5151	46.4233	22.3261	19.7485	0	21.2885	18.3094	26.4681	5.93638	8.8095	17.3622	24.5388	14.4347	14.4714	27.7456	1.9984	23.3115	4.19986	50.914	14.7243	14.4416	29.0277	16.5634	16.6968	36.4606	26.0634	7.1183	20.0119	51.8289	21.3507	1405.94	32.9759	24.3667	16.0103	68.7921	493.212	24.7222	31.0333	34.5491	258.955	60.8935	207.976	56.5876	62.9646	15.2539	32.856	100.939	121.927	155.297	348.991	42.9161	89.1513	14.67	37.7205	63.1854	183.09	28.1457	84.8614	25.6822	134.007	42.5661	80.9424	1748.88	0	26.1645	37.8605	7.86598	20.6101	196.758	16.592	66.1907	182.003	31.5443	118.347	14.9468	179.831	8.02501	32.4804	24.4437	52.1668	21.7684	67.2002	86.7684	3.74414	36.0084	13.2917	34.3879	18.8858	54.4301	44.9899	16.7739	57.8433	10.7732	8.63034	41.7956	28.0965	24.3093	38.5845	135.103	11.7678	56.4081	305.812	41.2406	18.1269	8.84718	10.3246	37.1156	30.7796	15.7077	68.1926	3.32	34.6005	14.6549	5.99118	0.13378	280.503	88.8271	57.3007	6.43975	20.4031	3.12967	12.1695	33.1008	19.3607	31.3208	22.0738	26.2513	27.4547	54.0228	35.9446	37.7391	2.99935	32.5955	6.14747	113.233	28.6081	23.5337	39.2804	19.4633	22.2569	7.98424	0.120104	33.0024	0.0784549	0.177408	15.6943	17.2028	0.0694516	27.3353	11.9117	30.8806	33.3296	5.31052	8.52762	4.63172	0.102255	32.2002	6.51425	4.91272	0.0607983	4.8703	10.903
GPR39	119.139	185.26	98.6698	280.24	190.352	159.857	138.696	169.988	191.224	144.174	212.728	139.898	117.821	185.799	117.584	160.416	251.984	185.171	319.015	199.299	161.066	177.248	147.906	272.562	90.8579	238.688	121.898	207.108	164.024	190.022	202.409	120.457	158.317	220.148	123.875	234.235	216.128	197.007	91.6911	235.18	99.8347	400.846	499.648	351.227	215.797	341.891	382.859	266.441	186.565	139.658	188.044	460.679	321.965	658.996	738.266	174.542	131.944	493.166	334.734	233.582	148.005	277.478	242.946	280.631	166.438	327.098	77.0039	168.257	459.648	121.707	151.297	275.066	311.975	98.4252	321.266	518.519	261.017	195.134	518.408	271.079	419.463	43.3494	531.758	501.46	191.019	541.977	177.251	221.462	721.531	97.0882	411.221	155.482	371.423	216.523	162.084	352.268	248.606	254.046	285.199	288.807	364.424	660.973	213.54	515.314	115.535	336.86	259.118	340.52	299.148	280.498	615.174	846.056	135.56	349.366	191.063	262.425	566.254	181.127	245.203	157.322	354.209	331.17	229.955	364.738	912.379	524.139	224.024	246.242	995.216	532.057	259.492	189.255	570.992	189.59	216.666	232.838	552.536	727.001	164.973	545.105	438.657	362.271	449.423	613.929	290.324	205.649	182.839	532.487	103.225	504.841	139.06	47.9522	201.529	183.092	343.715	693.692	156.099	147.232	61.4639	434.246	201.132	148.179	235.358	111.574	550	508.022	250.315	258.684	243.806
FAM3B	404.958	237.769	378.679	389.848	386.714	364.724	535.131	254.057	292.666	1023.37	551.565	304.091	368.875	278.238	219.266	245.574	508.403	288.587	480.591	457.352	649.706	561.611	588.626	554.019	551.287	407.797	354.097	709.982	478.521	329.337	615.596	312.708	148.319	830.061	484.033	602.882	477.083	1616.21	414.095	730.928	521.381	767.209	374.249	1823.75	2364.38	283.694	387.622	1522.59	75.7043	237.351	348.127	215.748	205.395	627.901	306.522	1502.5	1242.54	1860.7	223.713	385.317	315.003	1645.47	401.235	4072.67	355.154	960.701	219.011	467.644	39.4883	942.742	918.048	1106.87	561.869	332.698	390.268	180.786	1228.39	1258.3	36.3876	2774.68	181.724	754.816	127.016	845.465	586.821	182.96	372.534	1810.72	877.675	102.708	57.9315	113.755	256.718	912.001	1856.93	171.066	4100.69	281.765	113.999	366.042	223.031	168.19	6512.54	1235.28	415.532	495.764	2538.25	638.822	979.051	301.085	2777.86	206.665	160.979	3105.9	380.802	291.713	775.278	703.659	503.872	267.16	396.927	266.137	1622.62	926.951	312.854	5961.74	393.378	2738.65	1031.73	681.798	406.242	96.5128	106.425	417.685	424.414	295.136	1897.94	7682.53	405.559	3147.83	5856.89	253.073	1417.28	284.112	249.359	1232.2	1280.49	54.9145	1082.94	3096.92	200.317	101.284	626.09	372.217	399.341	17.4359	279.978	1692.98	4140.34	154.819	729.948	311.113	794.617	827.14	703.222	91.4064	127.494	368.392	488.919
ZNF730	13.0393	25.9558	4.44171	2.78064	8.01527	4.55669	15.9983	19.0427	4.25107	0	0.0370564	0	4.45798	15.2025	5.31932	1.9756	14.2278	12.1741	6.14334	15.3694	30.9239	17.0571	9.99356	26.1173	2.11011	4.82573	11.5589	20.8684	12.6936	8.30463	3.68043	7.62803	22.84	7.11184	13.3374	4.77864	8.35428	48.5859	3.10622	13.4287	16.058	11.1197	106.645	43.8181	2.26868	5.43435	61.2338	45.8167	66.6383	21.9022	11.3181	6.85378	3.49798	76.7327	50.8216	32.9706	9.97097	58.311	84.8222	19.2963	14.1015	37.1646	68.8537	24.9055	3.85257	10.237	3.00018	4.44156	35.6666	9.975	2.68783	3.70783	72.667	14.7595	4.13473	98.737	2.09018	10.3319	30.4969	2.12779	26.9941	0.535473	32.0111	21.0619	7.02487	54.1916	54.1118	6.12269	5.18689	8.73904	7.12156	29.4012	123.685	2.46158	48.0412	3.33088	25.7506	18.0397	8.30847	41.2588	16.7506	54.2	5.78602	36.2153	10.3852	23.6682	84.4573	4.78973	45.0523	11.0343	10.0716	0.0414531	4.6765	12.0498	10.4059	12.5643	70.1936	56.6139	41.3727	10.5754	1.40877	2.76699	5.1709	34.9807	41.2959	4.80663	2.1811	217.355	12.1675	7.676	3.14207	18.8052	19.5667	15.9381	5.35577	17.9672	41.661	5.34384	0	6.4403	30.6717	1.5319	18.416	0.187255	4.23023	6.15586	30.3877	41.3785	5.2346	4.54478	0.0741216	8.61818	5.42182	41.3494	50.7648	10.0059	4.61227	0.217354	0.264838	7.87735	4.83559	4.63184	0.0964226	23.8653	7.58957	1.30134	29.5599	20.2978	2.8562
KIRREL	3693.11	4017.93	3559.04	2496.57	3537.53	3652.61	4543.59	3507.59	2624.32	3347.99	3974.01	3365.5	8014.71	3460.15	4407.02	2743.93	2762.31	3187.1	5551.33	3468.91	3524.2	3923.89	2398.47	3670.93	1875.25	1676.97	2206.48	3166.19	2477.76	3037.97	1996.18	3132.01	5645.57	2600.16	3965.01	6841.2	2902.17	2239.6	2833.67	4955.85	3597.87	3588.51	3873.95	3736.9	3591.59	4116.68	3478.08	5649.59	3314.38	2981.19	2932.5	5996.89	2983.13	2090.44	2239.45	2773.1	1020.37	5368.01	2689.7	2897.99	3465.52	445.578	2926	2886.31	2449.52	4145.95	5890.3	3972.14	4199.37	2304.48	2983.91	4442.45	2777.71	4984.69	2352.85	2174.31	1805.32	6626.87	3880.62	2359.78	2220.93	1232.9	4458.04	4376.76	2945.39	5824.92	4429.66	3068.27	4866.97	6118.71	1779.4	4309.62	6484.82	3533.17	4527.8	2214.84	1738.1	3309.65	3194.53	3409.49	3469.24	3101.09	492.591	2525.12	3253.92	5810.95	6586.04	4386.74	3374.46	3182.83	2887.62	4193.69	5964.09	3729.82	3913.61	4866.67	1068.91	2914.9	1503.96	4286.06	3257.45	276.568	2652.27	3480.11	1619.84	1131.38	3349.3	864.748	1479.7	3329.56	2340.64	4184.38	2171.9	3601.74	3107.93	5046.06	3594.15	711.53	1347.71	2493.7	2159.58	1983.02	2541.79	1492.29	3566.86	1971.17	2004.87	4546.34	2195.25	1879.67	975.262	5821.63	3364.06	1749.59	1486.02	3384.39	3665.52	462.676	787.944	1421.66	891.507	5090.45	2354.19	2683.29	2368.46	3410.28	3895.25	3485.06	3764.13
IQGAP3	74.4451	82.7882	113.94	137.752	68.1267	76.5979	250.881	169.097	106.723	130.222	91.0539	253.594	210.01	109.988	182.164	91.0976	245.391	85.1443	269.934	83.4028	277.591	145.219	91.9412	182.885	75.1966	320.558	96.6826	163.69	87.8721	350.31	128.114	127.746	88.7363	290.414	121.352	344.633	173.662	1066.06	55.6396	327.056	211.867	250.229	860.407	216.992	402.792	477.804	1720.27	798.05	1104.84	313.146	237.021	205.943	325.482	639.556	291.558	1365.19	4359.91	963.019	1444.58	539.854	65.2666	1639.7	1180.35	260.648	183.861	1221.84	337.017	125.563	1443.52	417.001	369.194	517.396	688.62	879.018	140.055	2181.61	975.659	459.791	1116.49	296.308	554.456	362.404	774.539	191.56	118.137	2430.53	263.64	1055.12	1668.45	667.52	3262.1	365.988	266.767	159.788	559.221	1803.14	293.629	771.459	525.959	431.132	283.059	1008.78	2551.17	410.231	359.095	387.6	2036.7	1438.17	402.262	220.028	267.823	528.63	183.578	269.209	97.5275	309.482	336.536	2435.7	804.884	123.689	91.6673	94.0457	552.347	347.704	318.757	84.9193	87.9269	2845.65	455.06	603.47	505.241	169.579	166.924	210.233	189.676	282.381	194.202	660.308	35.697	415.017	119.648	672.426	1402.47	163.293	118.034	437.817	321.821	1035.74	420.035	481.836	811.424	45.1366	145.354	17.1929	96.1449	1578.04	14.8005	70.7296	195.186	1774.11	72.9541	92.3658	7.50424	60.0457	161.823	185.099	241.25	85.9258	160.881
CNGA2	0	0	0	0	1.36e-05	0.000848116	0.000972253	0	0.000399802	0	0.000664948	0	0	0	0.000417738	0	0.000659343	0	1.01294	0	0.000754799	0.000475617	0	0	0.000315005	0	0.0003603	0	0	0.00117459	0	0.0039234	0.00251684	0.0650978	0	0	0.0688355	0	0.011633	0	1.51388	0	0.0141772	0	0.0408803	0.0302383	0	0.0566944	0	0	0	0	0	0	0.0928812	0.02473	0	0	0	0	0	0.0489822	0	0	0	0	1.95e-05	0	0	0	0	0	0	0	0.0114943	0.0292175	0.0138308	0.0538725	0	2.12645	0.0148119	0.462867	0	0.0011349	0.0600791	0.0416392	0	0.07724	0.0130675	0	0.25045	0	0	0.0696419	0	0	0	0.141845	0	0	0	0	0.147083	0.0797183	0.10632	0.0485091	0	0.0664054	0.0970428	0	0.00265504	0.0380359	0	0	0	0.0175759	0.0382906	0.0349613	0	0	0	0.114237	0	0	0	0	0.0276624	1445.76	0.00523072	0.291913	0	0	0	0	0	0	0	0	0	0	0.0087267	0	0	0.168712	0	0.0794776	0	0	0.102835	0	0.0677306	0.150208	0	0.0834679	0.0600657	0.0897474	0.169139	0.195108	0.23636	0.108771	0.786669	0.0533113	0.0878617	0.345486	0.0302411	0.0764915	0.0526728	0.0730126	0.127054
TOB2	5356.73	6047.83	6110.33	3457.16	7813.43	4815.38	7787.71	4836.83	4840.82	4791.75	4034.35	4155.37	7091.01	4943.4	9838.2	4653.1	3263.07	6066.49	5699.61	5493.38	4041.8	6638.04	5459.53	4873.04	5123.49	3360.58	3914.91	4084.12	9649.31	6637.64	4322	4551.93	5592.11	5262.29	5380.47	3837.22	6442.99	2903.96	5674.54	4513.13	5614.43	4617.21	5228.85	4474.56	3734.36	5845.55	4665.6	4997.46	3526.82	3287.05	2566.77	6970.5	6274.06	3257.95	6801.47	3402	3094.89	6882.25	4552.6	5779.46	3497.75	3433.24	3402.64	7354.58	6512.15	5527.33	3566.18	5302.24	3232.86	2598.78	6544.95	4535.99	4086.86	3042.58	4429.73	3326.54	2829.68	5660.73	5261.71	3662.59	5491.54	1637.35	3741.82	7481.8	7078.09	5456.98	4295.52	5114.96	4814.26	4843.74	5865.38	3899.97	4738.85	4590.66	7456.6	6314.98	5361.02	5258.43	5736.44	5773.1	4723.43	4712.24	2512.21	3825.77	4496.27	9616.6	5238.39	6477.98	5286.01	4440.06	7709.38	7253.23	5164.63	9633.62	4125.79	6820.67	7971.31	4195.62	2372.3	6703.71	8690.05	2481.19	5364.22	7880.59	4015.36	2781.2	6052.31	4493.03	5974.51	5016.13	3951.4	6263.98	6745.09	4372.4	6993.37	5447.16	6708.04	3977.13	3647.08	3227.43	3576.8	3934.39	4832.33	4586.92	5941.62	3653.22	4041.81	3040.49	1847.89	3443.65	2441.53	5743.28	5527.19	3865.04	2469.71	5389.53	4107.08	3581.22	2356.42	2460.4	2181.73	4548.22	4043.08	2614.1	7530.22	3268.59	4335.55	5142.97	4803.31
SCN5A	5.55729	7.9842	0	15.9459	10.0188	4.55867	18.2774	14.4796	15.8351	13.9598	15.3348	5.818	33.0946	14.3775	21.1462	3.95634	4.42619	13.9207	11.2501	6.76046	11.1186	12.8124	3.99716	7.13651	19.8156	6.4702	13.6559	16.3028	7.21901	23.4616	1.82079	7.6532	8.82061	11.7897	7.45041	1.89929	28.3575	5.68454	11.3453	8.34768	19.2768	1.64804	13.4932	19.0199	4.48376	1.1173	11.2868	18.4264	22.1487	18.2298	8.68253	13.885	14.1814	45.6251	27.435	111.557	329.638	25.0374	9.04881	7.31438	6.97488	7.96294	35.573	14.8728	3.05993	27.4537	63.0031	15.1339	528.772	17.9561	14.548	15.8793	43.1366	21.6509	8.25326	10.7964	8.30492	16.0292	16.7161	6.33141	4.17401	23.9629	3.73241	14.0422	51.9847	508.951	17.9621	15.7266	20.6858	27.2829	3.75163	18.9461	14.9866	13.0961	27.9498	1.24419	45.9486	15.3423	19.2394	9.41835	17.4592	18.2616	19.6584	15.8157	18.0528	31.5485	350.632	8.31125	17.6914	22.1957	34.2323	17.6211	7.50135	23.406	14.6295	16.7456	6.65177	2.2293	20.1817	13.0328	5.22581	6.68206	196.623	13.2032	15.5048	19.5595	4.32614	3.12583	8.11507	11.3017	8.00943	21.1481	30.6671	7.47653	13.6653	14.9186	31.3349	0	2.9948	63.9169	10.2367	6.41108	13.5542	0.191	15.9383	2.52831	0	46.1977	0.115139	0	0.07539	0.169523	10.1709	8.6553	0.0667727	2.59841	17.6543	4.87822	57.287	7.88564	0.990674	11.4615	2.58551	16.2586	17.2866	16.8961	4.62535	17.9493	13.5451
ARSI	865.837	429.295	673.07	355.164	381.705	594.308	500.781	411.415	309.571	659.57	771.949	539.219	674.778	538.285	291.284	405.993	431.728	267.711	286.319	477.782	407.644	324.612	459.707	627.527	508.487	288.426	510.641	302.024	262.783	403.683	651.8	685.661	763.412	444.836	931.63	241.914	229.117	346.456	230.742	430.849	569.926	141.852	101.612	353.127	328.634	334.349	397.481	343.359	265.093	416.372	294.801	552.559	247.227	208.645	191.907	234.127	94.6181	196.847	386.587	420.315	363.166	54.2107	215.838	273.976	196.578	676.654	676.034	567.677	339.183	300.281	428.5	1014.36	138.687	718.582	399.518	215.198	78.7373	625.071	519.389	239.566	139.151	251.112	124.195	414.207	585.512	462.207	592.237	287.619	198.497	524.617	162.834	880.014	530.418	406.887	405.965	158.515	265.503	651.147	341.418	412.096	285.322	363.549	152.226	417.396	483.262	687.119	542.791	340.533	208.726	257.429	560.807	539.556	958.642	185.922	385.881	711.926	171.591	390.54	332.716	450.935	266.164	191.781	300.214	321.262	239.886	26.8775	707.305	62.8759	178.38	274.638	139.405	748.947	158.415	326.655	265.701	356.868	275.755	169.979	321.546	259.781	204.514	166.799	247.855	440.999	441.432	116.201	71.7752	682.228	85.4154	147.729	67.233	47.9518	417.465	47.7065	101.928	387.171	646.518	209.957	89.5257	147.064	122.895	982.988	469.291	305.57	197.402	217.497	256.008	423.096	420.435
AC138969.4	810.847	1196.21	867.753	845.302	778.438	966.918	971.772	1447.73	1256.16	1200.04	1006.67	1158.11	1045.9	1692.3	1646.92	1212.05	843.721	1405.81	921.307	802.249	955.203	1027.16	856.455	1165.38	816.512	962.724	1026.54	1044.54	1290.56	662.182	929.383	632.625	1244.1	379.395	773.022	752.65	1441.56	554.887	695.293	1554.76	897.824	1247.22	838.655	1147.91	671.662	1418.22	932.286	1312.49	1547.3	1091.13	572.98	1281.55	1077.1	792.889	802.145	863.009	693.599	685.502	810.443	1551.58	1282.57	889.902	446.11	555.44	1549.61	557.997	1318.07	485.929	863.377	261.373	846.931	784.988	975.601	908.541	1292.26	909.1	423.639	586.436	1064.34	778.547	1172.23	29.0827	351.001	824.403	614.594	756.004	1099.76	537.933	1064.78	1020.15	607.972	1093.29	1048.15	674.285	1235.05	642.218	1106.49	577.063	418.532	1271.17	275.72	573.613	470.233	1502.61	885.959	1070.28	644.854	840.758	785.551	600.727	1302.85	750.631	702.409	735.878	1211.78	954.525	478.394	646.937	448.097	1160.06	1662.53	726.285	1142.28	901.437	876.461	1151.11	461.97	385.089	537.154	1141.3	626.873	1331.72	1071.06	1177.12	533.508	622.009	401.068	1178.49	596.35	805.604	370.165	534.768	931.497	4184.98	587.923	1581.6	737.22	531.49	663.095	535.056	505.328	940.426	1102.12	827.214	1275.29	2542.88	3172.09	964.6	901.601	1488.42	637.207	3349.28	3608.77	686.46	1146.47	2531.87	1220.66	2698.09	874.481
TTC32	1010.15	693.874	858.855	709.444	438.811	502.037	322.063	334.538	797.624	449.301	762.093	357.526	346.781	599.695	511.565	407.973	353.948	415.527	324.152	522.072	450.959	925.675	669.574	410.543	868.682	459.275	354.102	397.897	675.2	217.255	496.721	358.954	334.067	133.55	777.418	595.237	1151.96	839.557	422.319	386.98	391.699	436.963	692.452	387.395	672.656	312.786	491.802	203.314	546.883	492.169	504.825	220.709	539.923	289.201	189.422	294.776	1124.37	579.98	290.143	459.866	471.139	176.006	501.255	280.615	675.785	260.954	855.043	463.221	212.94	472.868	433.054	550.183	355.067	255.923	401.579	452.921	367.694	110.737	926.651	453.875	357.178	743.736	593.868	209.612	141.274	239.468	456.296	214.258	158.183	423.337	499.198	329.968	270.983	402.169	543.506	337.543	723.608	303.722	207.142	229.873	264.812	404.531	595.38	251.73	359.009	160.04	142.311	307.676	255.21	383.84	398.709	138.523	149.684	684.319	276.143	148.481	243.058	425.446	283.668	317.235	484.308	264.757	368.466	195.573	332.552	675.421	216.528	797.232	449.987	271.037	408.773	344.869	233.415	213.996	231.843	205.76	238.905	325.639	337.896	203.377	242.346	392.381	428.803	276.709	196.865	165.769	228.376	287.987	82.8715	705.873	161.437	178.438	364.455	101.384	171.352	363.695	177.954	401.129	676.476	129.031	179.914	290.564	183.656	226.444	235.147	46.9627	84.2634	124.059	155.502
LRRC55	74.5082	73.9763	62.8398	28.0907	24.0452	50.6541	25.2717	41.579	8.48334	37.1932	63.5792	83.5729	123.597	25.4338	30.7351	29.7035	76.6521	1.67239	35.7947	10.1378	83.2305	29.9205	39.9744	48.4023	29.2515	60.5103	2.12744	67.8585	27.1515	7.18148	33.403	66.3155	135.646	79.6639	113.892	67.1858	23.7163	54.2307	30.9182	65.6976	54.7153	218.582	12.4603	174.204	35.4649	2482.92	65.7618	72.3991	326.215	62.0518	62.9362	247.07	15.9469	141.696	253.812	62.8102	1.77669	21.4191	50.8943	10.9917	29.0294	205.188	103.265	76.3337	25.2585	56.5991	108.005	53.2138	35.6333	15.9604	47.3629	130.992	31.8118	59.0533	57.6761	25.8631	4.16145	59.3852	27.5339	14.7378	30.1319	0.600403	31.965	118.345	23.2356	24.4478	43.1465	256.065	11.3903	412.595	3.73583	116.626	78.5774	36.767	39.8917	87.2825	12.7654	5.72088	130.034	75.8678	89.2014	22.5946	299.287	46.0826	53.98	29.3625	245.399	133.849	143.241	59.5125	121.828	35.2213	58.3524	556.369	166.674	593.628	4.45026	6.59406	7.67213	47.4591	41.1876	2.75882	112.988	84.0804	33.7216	19.5168	75.0501	1864.87	195.596	36.788	61.5579	202.83	37.4117	81.6463	60.6149	149.559	22.5996	19.734	13.8902	27.6779	63.406	22.6882	28.591	418.025	58.9737	149.91	151.808	43.5922	122.175	19.2274	531.658	28.2969	48.9144	41.5955	4.71095	48.3601	32.3035	7.94188	0.288726	5.30646	1.11704	27.4223	23.5372	55.9782	80.9146	74.5485	19.4182	48.962	163.271
DNAH2	94.919	25.7698	47.5029	114.299	25.0473	111.504	47.0667	103.032	32.7827	147.876	61.4642	192.357	106.362	393.147	118.654	229.731	119.484	40.7862	74.6579	131.934	266.595	70.5088	355.774	67.1735	2645.47	3396.8	44.1582	397.021	437.748	266.786	537.61	277.545	750.095	241.262	63.5658	1446.77	5359.56	106.576	2285.65	608.657	66.7897	2582.32	1226.35	1646.69	1150.73	680.574	1114.37	881.939	1929.74	704.865	41.0524	501.799	429.538	788.035	1123.43	780.016	414.127	971.01	989.643	1735.53	25.1018	656.464	1143.82	631.836	2155.55	215.414	955.048	162.13	3742.71	386.074	486.793	446.269	761.83	692.968	1729.87	855.316	148.133	768.956	641.353	1063.27	1695.52	171.071	425.35	7119.73	1577.37	2058.34	1187.96	1404.14	1479.31	247.297	572.463	1061.99	447.453	331.299	1254.74	1492.32	473.076	599.153	1333.04	464.618	439.646	388.769	995.946	882.069	1543.53	483.376	3145.82	617.697	1631.2	298.699	829.639	650.636	306.926	705.942	1297.53	900.165	678.522	4700.37	499.063	246.662	260.739	2166.58	1700.17	5591.29	355.898	759.436	1365.43	219.535	1010.45	456.583	1109.51	287.425	1744.28	119.178	954.01	1199.13	955.892	855.499	2940.51	533.473	874.263	305.175	457.392	1788.8	662.341	2378.37	1829.33	416.583	1247.09	289.986	1067.05	42.319	48.1159	61.1199	1082.07	478.829	42.4907	363.14	1418.17	2148.13	1828.71	58.1811	115.929	95.7384	2760.9	2545.13	871.462	2729.13	367.091
SH2D1A	651.711	405.263	500.763	355.174	400.74	588.642	333.494	397.866	409.917	350.697	327.898	376.964	285.942	301.386	777.346	498.089	296.963	388.6	293.473	384.099	347.661	309.657	391.751	316.42	274.617	225.495	254.286	330.981	294.518	365.896	353.735	465.807	370.244	351.269	646.614	368.638	259.835	685.315	440.868	368.387	392.454	469.612	271.618	417.843	287.727	718.272	312.051	121.806	580.11	775.234	682.412	334.284	411.777	90.2392	501.956	416.085	805.629	450.142	653.114	141.59	347.344	318.106	249.69	1008.2	479.732	700.606	802.04	566.027	275.573	921.794	360.995	527.698	205.049	528.588	244.051	306.646	1728.58	399.325	319.69	279.496	253.362	610.099	1005.15	320.936	216.497	620.733	323.049	367.052	531.359	780.858	139.197	422.889	261.755	952.065	327.541	360.553	333.885	621.043	473.115	434.586	470.471	627.731	192.69	251.758	1170.21	583.58	152.126	589.44	579.373	496.673	345.349	325.336	460.428	116.346	442.745	276.026	447.578	74.2335	1948.35	485.307	213.322	91.4382	620.646	138.871	1034	246.811	621.624	81.4488	455.059	242.109	235.924	765.291	418.333	405.496	803.699	580.03	416.794	583.845	781.057	404.408	783.245	1151.31	712.43	442.625	347.179	614.287	1311.09	536.415	899.533	865.552	739.565	149.001	326.444	992.915	675.824	810.123	853.507	665.91	59.81	266.907	230.034	486.513	767.381	1548.84	213.588	506.938	966.889	514.912	1560.7
SDR42E2	7.41977	11.5546	22.4751	27.2213	7.01372	5.68573	11.4924	10.8262	5.30902	18.6163	8.80624	20.4104	19.8334	3.88432	5.32346	15.8437	7.70745	6.02642	17.3811	3.33035	22.1725	4.30438	9.99345	16.1378	83.3191	7.28044	3.17801	12.645	16.3158	0.0714586	9.26108	9.50959	39.9539	10.5864	9.99857	12.472	71.3707	10.4555	43.2126	16.014	20.1877	31.9527	25.8967	9.50193	13.2957	25.8431	8.8724	4.66628	22.1935	21.022	9.58114	11.8461	7.0677	7.75196	18.6557	9.59856	0	12.5076	6.32617	23.0216	14.1533	2.32144	3.30689	0.747202	56.8408	0	37.0018	7.5186	4.80003	21.9482	12.7461	5.58327	29.4066	5.89873	32.9213	0.0305093	10.3683	6.90597	8.84714	3.17806	20.7572	9.89083	11.2777	1.00436	39.1333	1.16202	33.3992	8.49939	14.4765	14.4367	5.40158	15.1674	11.6709	18.9033	6.83789	3.33711	47.8636	7.06259	6.63933	11.5568	16.8336	9.54666	9.89053	19.328	17.9299	11.2993	8.82692	39.6778	28.7263	23.1224	14.0967	4.44518	0.912854	19.4389	24.0234	15.6844	21.9635	1.13577	1.90343	13.0846	16.8333	91.0413	25.585	45.455	37.6219	19.6514	19.2817	3.12955	10.1391	14.6256	21.955	4.60644	13.6104	9.36565	36.9737	11.9632	14.0755	14.382	23.4449	11.3917	6.14547	11.3484	25.505	24.5452	7.17934	14.5339	0	4.75958	0.107932	7.3078	0.0709147	0.158171	17.4024	0.0874873	13.9094	5.06225	17.4637	9.36752	27.6613	0.114208	0.865059	2.35024	0.0921207	36.5256	11.8823	0.0801361	0.0550914	21.4035	2.85063
PRKX	2287.36	2964.25	2409.49	2330.71	2307.26	2671.07	2588.66	2690.16	3075.42	1948.88	1924.52	2667.92	2578.67	2266.35	3001.56	2806.32	1598.67	2175.15	1907.03	2139.42	2621.2	2730.17	2052.69	2054.63	1850.19	1980.22	2416.61	1966.99	2194.11	1975.76	1790.99	3096.56	2028.16	2221.99	2147.49	1893.17	1904.48	1626.64	2395.89	2926.47	2627.51	1798.53	1380.83	1233.56	1992.76	2318.81	1838.58	1101.29	1875.18	2341.14	2393.62	1417.4	1988.75	923.899	1096.13	2913.53	2118.2	1166.09	1666.39	1420.92	2556.43	2329.02	1401.16	1885.73	2916.72	2091.41	1870.09	1948.7	2066.92	2320.44	2400.45	2346.6	1116.9	2380.13	1520.86	1456.72	2892.83	1973.63	2410.02	1355.36	1706.97	2211.33	2611.58	2173.33	2021.84	2386.52	1709.01	1650.89	2250.51	2105.38	1230.92	1501	1683.03	2530.09	2385.4	1878.01	1145.83	2371.1	2436.19	3680.78	1764.93	2081.93	930.52	1840.3	2801.25	1964.82	1223.95	1733.14	1775.88	1645.81	1758.95	1986.97	3176.96	798.106	3359.18	1725.05	1373.5	340.414	1753.03	2625.09	2839.07	697.675	2870.47	1962.57	1884.08	1249.95	3113.48	913.214	1476.66	1793.94	915.586	3145.81	1531.99	3654.35	2183.58	2616.93	2045.83	1847.77	1753.45	1392.25	2077.77	2080.77	2898.14	2019.07	2546.96	1470.52	1841.96	1678.01	4043.93	1243.62	3162.14	1099.15	3110.36	3750.15	2383.99	1590.82	2390.73	752.012	375.175	3522.04	1069.93	2696.76	2333.17	1622.39	1544.47	2341.17	2606.3	2873.57	3563.08
KMT5A	2440.04	2440.5	2257.82	2151.71	1981.66	2388.55	2486.68	2017.37	2199.61	2657.75	2501.31	2245.28	2326.87	2436.22	2241.12	2412.21	2341.54	2412.5	2151.42	2483.52	2523.47	2061.79	2061.69	2463.42	2886.98	2069.31	2429.21	2023.97	2144.26	2935.23	2175.39	2510.69	2254.6	1870.81	2342.65	1616.68	2274.01	2677.46	2183.71	2324.45	1989.12	2017.87	1675.23	1503.88	1946.29	2418.03	2002.78	2394.22	1806.82	1836.18	1927.29	2703.95	2230.69	1756.59	2934.27	2364.46	3533.73	1616.26	1881.97	2244.09	2278.31	4211.31	1527.31	1659.02	1972.95	2509.55	1924.1	2261.83	2766.5	1781.73	2389.51	2157.59	1717.63	1845.63	2010.99	3811.66	2232.04	1455.73	2320.5	2179.06	2549.01	1310.76	1874.67	2563.47	2230.15	2848.73	2249.01	1744.74	2409.71	2089.3	4046.85	2560.17	2255.24	1805.06	1584.84	3418.67	1710.78	2124.1	1832.13	2417.67	1364.62	1594.54	1972.3	2316.96	2075.7	1744.02	1948.32	1713.19	1943.02	2338.06	1968.38	2857.32	2434.96	2486.02	2276.59	1860.96	2715.02	2586.51	1489.54	2343.05	2386.88	2328.51	1403.64	2608.91	1257.91	1665.28	1937.78	1996.98	1500.98	2200.93	2408.83	2613.08	1881.36	2357.05	1570.46	2133.01	1645.4	1549.09	1929.43	2019.82	1985.74	1698.12	1829.45	1899.74	2342.64	3994	2437.9	2884.46	1118.69	2131.18	2368.42	2495.47	2356.83	1200.58	1723.23	1744.2	1965.41	1984.28	1339.28	1277.29	1509.27	1903.84	1515.28	1527.25	2372.75	1577.26	1151.35	1233.68	1361.97
KCNH8	16.748	16.0144	1.74149	19.6799	32.0581	10.1786	36.5477	14.4461	31.6618	7.40962	8.81373	19.4308	18.2393	11.0924	19.0663	2.96554	15.3584	10.383	20.45	10.163	19.9915	17.0918	13.9909	18.8207	35.4656	49.3209	12.6235	7.18993	16.2988	5.99004	27.8818	18.5388	24.5804	46.7763	6.61112	15.3424	119.951	114.337	33.993	16.7949	14.4167	117.339	30.068	44.748	8.90848	62.4936	8.0266	0.0633532	27.697	63.9865	20.9529	37.8734	93.5858	19.3988	24.9737	44.6772	214.455	34.0038	3.58934	1.79791	10.9195	0.0546607	16.8675	11.5388	27.7137	109.361	89.0044	24.3121	346.33	17.956	30.9864	14.0042	3.37247	35.4361	80.2763	91.3186	16.5874	9.20119	82.6521	10.5328	2.09651	24.0326	33.8771	99.2837	33.5709	23.3102	10.7478	26.5172	10.3553	69.2752	22.2275	7.55749	48.5762	68.4312	17.0245	53.2684	3.91661	11.2341	26.8094	6.67087	5.70556	24.376	40.4002	13.4097	18.0627	15.8286	19.6235	4.79172	22.7019	94.9444	18.1259	37.361	3.73461	124.272	5.45834	19.8809	6.65231	0.038918	5.74862	17.1401	7.52174	15.7797	46.9166	29.2834	3.72193	5.62205	12.8964	11.2066	8.11518	14.91	69.1243	119.198	16.1244	9.35431	14.3518	84.5155	26.5919	14.3466	63.2459	11.3457	0.00966956	34.184	48.7459	0.192315	10.0716	36.2746	47.9954	3.13307	45.7377	3.62664	4.80782	8.63578	3.04927	19.6025	18.5785	0.100877	0.192816	6.41101	8.59981	38.641	62.4378	9.18851	7.51663	0.40654	7.59225	16.9025	0.0588175	2.48424	10.8861
SMTN	3152.23	2754.91	2399.6	2052.36	2233.12	2486.49	3794.15	3819.59	1894.3	2463.31	3291.93	2780.61	6469.02	2243.99	4082.92	2342.89	1525.27	2257.73	4055.36	2854	4182.78	2475	1960.75	2974.39	2038.13	1651.64	2163.4	2619.95	2024.62	2482.08	2377.79	2508.98	4759.98	2007.78	5298.57	1652.19	2599.88	2007.36	2568.94	2449.22	3747.87	941.782	2361.49	1900.8	1812.42	1816.24	4047.99	3039.55	2298.26	2522.83	1315.73	3049.56	1911.36	1874.99	1493.42	1970.75	1465.5	2552.42	1713.68	3843.5	2320.83	1744.83	1639.91	1771.94	2284.61	2689.83	2936.15	3570.73	2818.53	2801.29	2119.64	2910.79	2403.69	2793.55	1617.65	837.047	911.477	2860.01	2523.14	984.487	1522.15	1325	1646.92	2900.45	3189.52	5348.22	2739.5	2720.5	2675.39	3619.65	1454.36	5133.66	2722.87	2591.62	3082.16	1999.61	2196.04	1700.48	1512.48	2421.74	2168.14	1905.79	1478.63	2502.08	2088.54	4683.19	5310.06	2636.06	1696.73	1873.89	2440.58	1781.47	3271.11	1996.69	4197.74	5292.15	2324.67	4583.89	1882.84	2965.31	3051.72	2105.62	1763.45	3928.03	2056.89	606.512	3279.62	1098.14	1692.53	2858.71	1078.61	3845.84	1203.07	1712.15	2333.36	1951.15	2349.85	1551.78	2476.84	1896.41	1967.34	2020.5	1903.41	1482.06	2653.44	2031.59	1448.92	1998.42	1217.96	915.028	1162.51	565.859	2829.63	1828.85	1311.26	3350.91	2737.47	1323.03	1038.86	2179.36	805.659	4248.46	2764.32	2181.5	1287.79	1182.09	3790.53	2406.42	2267.1
NPW	24.1902	13.3104	40.4089	184.98	7.01395	21.4221	38.9312	16.2381	11.6487	11.1287	20.8637	19.4219	18.9346	13.4644	4.26866	29.7064	20.8469	67.9663	9.21448	10.1449	13.3785	18.1756	3.99711	44.8634	18.8093	100.965	33.6198	29.8385	18.0919	44.7782	14.8248	11.4996	16.1498	38.7304	70.2703	114.228	113.416	22.8161	32.9788	16.7744	20.0397	14.545	523.442	28.5274	69.7628	15.1427	339.079	36.8307	165.336	115.015	8.68211	1963.46	39.9613	237.777	16.3277	36.2166	52.746	36.6331	47.2489	66.1765	33.7535	42.9311	23.6188	24.814	37.9455	49.7166	27.0014	18.9112	52.0141	199.522	49.1811	85.1126	4409.69	785.555	23.6998	10.7994	29.0214	234.988	124.922	46.2573	833.609	36.2516	38.5517	10.0308	60.2655	784.428	88.1496	416.089	128.199	24.7892	3537.79	85.314	2084.06	28.493	1052.98	25.6885	43.3438	26.4399	33.4637	45.6831	23.9948	422.116	61.5834	378.507	34.7773	117.214	430.911	143.299	236.235	115.156	32.2228	50.6083	126.153	35.474	5.47034	78.4334	51.739	53.5044	37.4813	3.19009	10.5834	143.496	13.1933	99.1917	54.5905	119.294	40.7684	20.0792	15.2098	313.958	33.9558	23.4472	79.1697	37.5124	20.5351	25.4031	184.114	31.4286	32.5758	76.7141	17.3955	81.3164	16.9475	128.252	74.2779	38.8155	31.0371	37.9181	7.77821	93.5807	9.51668	36.7226	48.9006	0.0987216	0.070606	21.1627	11.9027	319.671	145.468	29.807	129.523	36.5382	27.2338	123.294	52.8912	0.0903038	20.5552	4.86466	18.9375
PP2D1	23.2563	32.9558	26.0051	14.0289	22.0412	37.13	33.2309	41.6201	38.0252	30.6942	15.3934	14.5609	70.2683	34.2986	77.2315	12.8684	4.43491	34.7818	49.0707	27.231	25.5676	22.4409	33.9784	30.4719	24.0252	33.5114	7.38215	21.6768	17.1826	28.3485	23.1933	20.6047	56.2941	15.246	34.4765	6.70142	9.51478	17.1291	22.6552	34.7014	42.161	7.6791	16.5899	34.306	13.3032	14.0372	27.7233	24.0748	17.547	10.9278	13.971	23.2023	24.939	18.4391	11.2877	24.4561	9.06677	18.7947	11.7977	39.6388	38.8344	4.57655	10.1037	6.56229	7.0411	14.5688	13.0007	23.6763	7.69267	25.9388	6.33941	11.2068	12.0254	20.6726	14.4214	9.71123	8.30114	9.18212	28.535	22.0553	32.1601	16.686	18.8226	20.0583	18.5184	14.431	27.0418	6.11369	1.05046	16.0415	3.73541	3.76578	12.5029	8.35682	4.26322	16.7475	20.9445	16.5992	8.3205	15.0058	2.78419	1.67722	11.2843	18.1539	3.99082	5.69507	10.7905	9.46062	16.3659	27.913	21.1428	24.1506	6.5635	46.3922	8.30745	15.6884	3.35089	15.2868	21.1603	25.4766	35.4017	0.121738	20.0864	11.3213	10.9704	15.5066	12.8798	21.8333	11.1528	25.1841	15.3813	29.1859	8.45851	19.7155	26.3554	3.62526	14.0585	17.085	15.5407	16.3217	37.8102	8.87901	8.77441	10.3503	24.8906	0.0844309	1.49346	7.19423	3.95753	24.8066	28.1794	49.8299	27.7697	54.4563	19.6664	0.0954292	0.181141	16.8865	0.25467	15.5076	8.18079	11.4371	19.699	4.45106	26.9302	34.6656	44.1752	11.9752	37.161
COA3	2874.82	1868.66	2405.01	2168.58	2179.02	2481.96	1657.06	1698.16	1874.22	1605.61	3259.01	1962.56	1658.19	1882.75	1283.69	2343.88	2689.96	1776.1	2517.48	1959.71	2454.6	2210.2	2395.48	2103.04	3942.56	2224.62	2710.79	2108.08	2601.96	1796.37	2037.98	1891.49	1678.33	2706.7	2639.93	1828.83	3571.6	4532.54	2057.02	2223.21	1822.22	2524.47	3187.7	2828.84	2260.55	2162.46	2621.31	2448.25	2210.48	2156.66	2636.78	2702.41	1772.58	3348.21	4979.35	6851.78	2496.85	2982.87	1934.71	3207.93	1888.26	4982.84	4064.77	3798.07	2340.06	2045.86	2524.13	1875.49	4355.47	2089.99	1903.54	1881.55	3159.51	2774.84	3747.04	2454.03	4334.6	2496.15	2384.43	3883.21	3821.96	15914.1	2411.1	2507.31	2293.86	2952.98	2077.08	3835.92	2560.66	3566.53	8231.11	2612.3	2066.13	1831.13	2721.22	1313.85	7310.22	2236.01	4319.53	2223.82	2716.92	3349.56	9507.7	2735.65	1925.79	3031.73	4958.66	5530.37	2660.68	3629.46	1571.68	3728.85	2435.88	2274.85	1963.69	1756.42	3768.5	3439.62	7016.98	1248.49	1884.91	9665.57	1757.38	3000.08	6653.09	3221.08	1920.65	2429.77	4388.4	2659.13	5026.14	1685.89	2314.19	1678.34	5872.3	1452.95	3057.37	7407.45	7322.52	4769.38	6462.34	3935.25	2233.52	4297.14	2531.51	3758.37	5176.19	2585.8	2239.8	5679.53	4692.06	3410.67	2355.17	2519.39	3383.91	3040.55	3420.84	10723.8	14966.6	3412.71	11104.3	2883.67	2628.9	5472.84	3609.83	2698	2190	2390.98	2992.92
ST6GALNAC3	403.079	783.825	955.759	818.15	723.336	870.065	454.981	651.055	963.492	673.505	502.26	471.2	451	1149.27	421.554	565.421	546.78	1229.4	506.16	886.647	740.818	446.332	542.655	486.739	434.368	279.419	744.941	695.461	621.703	493.389	584.923	503.095	506.771	276.315	314.071	167.027	415.563	354.076	558.267	558.243	493.347	140.135	149.294	238.897	258.937	180.144	132.397	257.255	169.012	272.081	300.937	299.308	899.42	135.855	259.114	169.222	624.528	94.8077	118.203	203.227	661.179	38.4201	67.6443	195.902	408.436	166.497	199.01	462.51	16.3616	133.679	516.969	236.7	56.8026	301.206	162.704	102.246	186.449	201.975	317.728	67.2707	100.735	123.679	143.961	182.533	487.16	201.78	152.048	157.716	66.1805	147.71	35.9413	367.909	167.232	331.203	161.45	87.1996	318.655	151.994	67.0201	335.4	137.438	175.185	92.2745	124.727	339.75	151.024	198.261	306.481	194.897	290.838	262.787	91.2701	354.983	304.058	373.956	391.001	105.62	46.961	301.945	464.905	871.776	70.5761	161.026	152.105	494.512	50.5825	440.479	24.1189	131.76	160.299	82.6211	261.573	86.8294	180.203	319.615	265.92	175.425	160.085	347.277	71.7994	274.041	248.247	72.4258	70.1325	472.137	130.704	117.317	99.4142	887.745	163.336	431.003	5090.07	506.89	1604.53	719.635	39.7188	512.586	362.819	3.61605	113.564	179.775	423.796	1021.92	107.609	130.541	110.619	1980.93	436.174	317.385
PTP4A2	10897.8	9838.61	10848.5	11360.2	9785.07	11510.5	9223.63	9244.16	11896	12519.4	9872.54	10302.5	10161.8	10524	10869.8	11383.7	11404.2	10602	9991.18	10478.3	11211.2	9423.76	11020	10454.3	11250.4	10064.8	11771	10408.4	9459.81	11623	11825.9	13061.7	8552.28	12254.9	10026.3	13894.5	8225.94	8024.72	8838.87	9596.18	9513.66	10161.7	13571.8	10962.3	10068.9	9678.63	8220.85	34631.7	9783.31	9631.12	12150	12566.7	9306.07	12596.1	12626.7	13324.9	10036.6	11993.3	12960.1	14185.6	11177.2	16819.7	20346.8	13783.2	8584.92	14863.2	11336.6	8222.96	13234.1	11352.8	11616.6	11585.1	8679.64	11619.1	8762.67	12967.2	15839.7	19935.7	9391.19	13613.3	15919.1	15727.5	10719.2	13080.1	9741.18	10408.5	7908.86	16240	18412.4	10236.9	9408.66	10217.9	11932.9	11039.6	11485.9	13367.9	15593	11427.8	14217.7	11333.2	9419.76	10824.6	14310.6	10603.6	12838.7	12873.8	15058.5	10875.4	11865.3	13174	13589.3	19547.5	10315.1	11446.6	10165.5	11699.9	13021	10775.9	12103.9	10922.4	11237.4	9389.78	11670.7	9657.92	11514.7	11497	10903.2	14917.4	15252	9550.82	12787	9772.56	15350.2	11799.3	11768.4	9761.22	11342.6	14894.8	11435	14949.4	14204.9	13458.3	11850.3	16005.2	10465.6	19603.2	17215.4	11436.5	23245.6	14726.5	24820.6	35357.5	12254.5	28311.3	26182.2	11645	14242.6	15033.1	13841.2	14137.9	20466.9	14912.7	18672.8	20563.9	31148.8	21145	20119	16377.6	24588
ACTG1	96817.9	94943.7	105860	85231.8	75684.8	90574.4	131236	97994.8	61304.7	114379	142585	84282.2	122673	100865	133003	116248	128457	97568.9	91553.6	105511	123579	97994.8	92613.1	113544	137694	85545.2	116579	94806.2	91268.6	163527	105782	130697	116163	131766	110495	77519.3	86810.3	96047.5	72607.2	73004.5	92184	72599.2	94387.8	87839	97320.5	112479	119528	99729.7	92788.8	94333.7	87961.6	101250	85549.8	91890.6	102479	83861.9	134928	82293.9	191524	101046	89527.5	170601	75124.9	100660	74663.9	120639	108772	90749.8	246174	84236.3	144096	95476.7	94413	110896	100873	119468	133936	147270	86384.8	93099.4	87190.8	238855	60711.7	159309	116632	161190	72066.5	128427	155350	91251.3	528033	153789	94819.9	122355	143532	104354	130113	156312	108250	93574.4	109305	196259	158360	151828	134229	120573	132864	103403	126692	104416	98968.5	162117	135989	56169.4	93315	124516	92281.6	118345	142197	97772.4	86745.1	160132	113883	140605	101264	146820	135095	66380.7	184361	111417	98842.9	123775	93557.2	143292	125782	110902	111253	110894	113219	84686.9	120067	158081	135711	125793	91355.5	131060	97753.6	164495	197740	108990	201303	185806	111710	171100	158312	339448	137436	198316	176623	183184	484724	161157	196023	323715	171493	209374	226237	181470	267416
TMPRSS2	6464.56	5316.52	6159.66	9610.57	9134.87	6026.55	10274.4	5458.04	9908.76	8022.55	9658.69	6412.32	4649.87	9343.01	7675.51	6597.92	10850.8	8385.97	8244.69	9444.38	5723.37	8879.21	6218.04	10474	8459.44	13259.6	9034.94	7613.9	14451.7	5537.74	7789.83	10057.4	5844.83	10070.3	7940.02	18987.5	8440.77	4384.03	4748.54	8330.72	6137.44	13086.2	13110.5	14049.1	10948.5	10987.9	4972.79	22946.4	6688.79	4506.91	7279.66	12171.5	8944.11	2359.26	12971.5	10349.6	2425.83	6889.35	6961.24	18968.2	7345.38	5155.49	2080.13	5049.36	10194.8	8612.08	4471.22	7987.62	3675.15	2797.3	9019.23	5804.71	6650.86	3983.61	9668.79	2583.14	4645.35	10007.2	10059.1	9472.68	15145.6	1623.21	12487.6	7427.65	6781.91	2966.32	9900.54	11368.1	5666.1	4474.97	867.094	4162.61	16583.2	6071.62	7280.13	11411	12796.7	3094.53	8949.42	5174.7	11921.8	5268.43	7243.25	13658.5	2175.83	5977.81	5752.7	10954	14444	8536.85	14406.9	18537.5	5888.7	20321.7	3948.58	10453.7	16752	7088.69	2901.19	7292.26	9701.27	10552.6	16763.1	7759.6	6740.79	7229.48	6714.7	6477.09	12800.3	12232.8	19478.5	7671	11490.3	5188.1	4144.73	7554.6	8163.01	7901.22	5335.15	5288.12	5398.93	4722.38	6467.26	17057.3	7306.56	11065.8	7235.35	5440.26	2209.31	7070.9	8118.14	236.004	9344.28	5745.1	7811.66	2226.7	8058.13	6389.11	6923.19	2219.43	12152.6	2826.75	4458.27	8184.17	15158.6	14183.9	3409.56	5655.54	8943.73
DENND5A	6422.67	6689.1	8146.51	7889.94	7306.49	6901.13	7291.58	7408.53	6577.68	8531.41	5886.48	9558.26	8362.04	8015.23	9434.71	8760.59	10426.8	8390.32	5468.52	7954.76	6580.81	6986.14	8200.78	7280.89	6739.79	4153.33	10511.2	7435.74	8436.63	10611.5	6931	6263.94	6357.25	6620.27	7940.1	4163.63	3382.74	3736.8	5330.51	5696.02	7770.47	3763.07	4004.58	4430.78	5197.09	5886.54	5426.41	5686.44	5183.1	5076.7	5005.92	6720.89	6023.23	3720.88	5172.49	4037.27	3174.09	4559.78	5524.98	6177.69	7512.5	7616.39	4594.74	4772.89	5646.94	4888.55	4314.22	5201.66	4600.21	5102.78	7618.92	5261.12	4029.11	6433.63	3683.21	7689.03	4047.72	4410.43	3890.45	4703.78	5057.54	3049.11	3918.75	6215.11	6398.78	5117.8	4568.21	4465.25	5559.61	4397.89	4548.61	4775.17	5595.45	4535.08	5725.79	6199.62	4539.36	4360.02	4108.07	5356.88	5444.96	4890.09	4254.22	4894.09	5187.29	5279.29	4674.01	5083.1	4425.17	4563.23	5685.63	5303.69	6992.28	4269.18	5894.28	6373.22	4498.69	3824.73	3990.71	6879.14	6016.15	3329.92	4354.3	4559.19	4025.13	4787.49	6726.46	5225.46	4186.72	4182.09	3557.21	5751.7	3047.82	7967.6	4503.11	5885.94	5093.84	4339.67	4553.44	3027.23	4504.22	3187.85	6143.38	3403.56	5583.37	3644.76	4080.14	5813.32	8090.78	3319.74	6815.52	6094.17	7997.15	8760.76	7374.14	7347.61	5151.62	4709.52	3028.38	3762.02	4136.42	7303.06	6924.35	6581.62	5800.3	6752.03	7780.23	6476.66	7240.32
DIABLO	167.567	158.529	169.599	160.246	164.304	156.478	166.174	161.85	161.649	165.579	151.345	170.022	182.558	169.045	232.992	158.436	176.414	133.851	183.034	152.428	172.163	170.841	182.884	166.729	197.335	164.254	201.729	157.348	163.121	188.834	161.545	153.584	114.838	127.67	149.037	176.637	178.317	360.769	119.498	166.899	151.467	153.926	292.323	226.537	157.147	165.032	192.616	268.674	247.571	183.514	205.582	170.989	197.442	409.577	244.089	322.397	327.743	237.171	232.865	201.409	151.984	431.838	235.378	161.878	145.848	166.526	168.008	159.921	196.57	215.484	187.793	181.504	263.752	212.616	178.142	350.679	275.5	171.152	232.149	231.142	248.148	248.172	247.518	190.556	141.244	343.562	174.574	158.88	171.613	191.154	397.216	149.802	163.081	178.644	119.473	208.266	306.673	253.896	113.184	154.61	130.887	290.36	288.603	215.369	164.173	192.666	257.162	152.694	143.354	230.476	196.335	168.166	128.977	151.984	106.002	162.06	226.526	260.709	350.053	119.622	112.359	260.699	83.4296	216.383	134.226	257.555	136.14	222.069	201.685	216.294	183.267	151.568	179.762	121.066	222.985	142.673	163.71	243.803	274.913	213.253	201.439	245.871	106.714	202.379	102.747	429.073	408.361	313.199	82.8534	256.085	308.495	171.318	138.287	150.126	193.285	178.169	112.374	191.447	165.263	157.307	108.349	113.991	104.813	241.847	147.781	183.82	161.579	106.162	164.787
VPS33B	576.243	891.59	735.846	888.429	767.417	766.553	542.074	814.727	786.029	614.883	989.102	876.352	667.818	791.859	549.707	802.088	880.949	806.771	818.028	904.501	789.703	814.678	947.397	895.55	610.821	850.784	936.166	845.587	837.408	649.173	986.043	554.911	638.871	901.423	775.567	653.771	865.438	1007.03	676.748	682.047	775.335	771.536	541.141	931.851	771.215	682.714	819.326	668.344	690.022	903.042	922.113	616.14	775.576	763.779	521.936	702.325	894.805	678.359	884.149	564.678	816.154	842.508	999.079	685.851	735.881	964.172	875.044	656.64	848.931	841.984	737.538	833.658	639.463	963.669	818.604	973.626	1201.45	886.405	714.15	961.339	728.887	832.491	701.116	556.623	768.469	987.623	748.763	694.297	614.067	889.241	890.347	690.288	599.74	851.646	764.132	645.06	564.854	808.785	588.028	785.79	638.763	988.682	854.998	786.447	878.202	787.504	607.558	570.707	652.319	675.475	830.644	726.438	664.753	704.366	783.684	707.794	730.179	1360.29	732.751	683.7	697.665	1066.39	731.599	723.795	609.046	788.101	848.845	1085.37	602.015	694.381	828.084	587.605	751.519	1072.94	676.492	673.9	732.596	720.571	627.533	899.628	496.955	689.494	791.109	512.556	692.317	674.801	629.397	644.806	476.037	598.4	573.607	402.995	713.897	671.044	462.973	770.656	874.112	583.464	761.206	1300.2	586.915	635.775	755.162	779.398	573.797	750.782	853.222	682.98	669.602
TBX1	191.762	119.305	265.633	142.424	244.451	336.514	181.095	159.117	206.024	161.843	312.502	249.692	208.385	164.213	145.123	181.21	204.915	122.525	220.87	136.211	92.2428	313.895	211.865	149.669	636.835	301.612	210.147	121.144	311.786	151.134	539.53	197.991	369.972	192.08	166.588	95.9798	780.33	798.602	683.942	211.545	235.257	639.124	218.75	307.426	171.558	255.641	506.393	754.362	81.2452	231.882	141.658	183.519	300.588	52.39	643.839	122.409	1512.17	195.943	88.1803	478.245	114.11	60.9777	66.7971	146.881	467.063	114.107	687.034	255.108	781.5	1056.47	182.29	303.126	190.399	188.985	240.961	44.1524	4430.57	738.039	1851.34	325.718	335.381	196.974	97.8413	217.636	1041.4	475.538	711.917	146.905	2700.02	97.8869	825.594	654.28	297.741	340.713	205.975	171.083	392.662	263.767	220.556	202.458	190.121	190.867	393.412	1990.75	619.173	547.519	377.882	67.0291	510.247	325.77	240.638	308.847	338.014	143.847	423.084	308.431	260.658	3492.37	411.567	131.071	286.795	763.835	688.964	908.108	153.726	488.067	412.646	1120.3	1049.96	185.792	105.329	577.482	438.803	198.033	499.815	170.422	381.541	453.392	319.17	160.869	171.796	1174.18	1040.82	35.189	727.506	632.384	496.843	810.026	10.318	1086.81	70.7664	0.182189	215.739	55.026	53.3245	90.436	285.723	578.644	82.9294	394.422	80.1158	180.085	101.147	196.809	15.1401	215.114	95.6403	463.656	26.9658
ADAP2	687.952	938.769	1206.09	1029.93	774.431	773.336	717.407	1237.02	763.858	778.604	716.104	1057.06	1961.16	951.322	994.532	1003.1	1645.73	1264.94	3127.89	916.381	1081.82	947.088	983.374	962.757	857.233	1116.38	1249.28	1343.91	905.358	2727.29	856.027	778.627	759.413	2040.49	1110.55	1306.59	683.707	2097.81	631.435	1456.87	1256.47	940.94	1071.91	681.49	1715.02	1134.62	1304.55	1561.71	1805	2167.68	3321.1	1181.87	1211.38	1172.35	1159.6	2031.38	1440.95	1345.1	2184.01	1146.85	1319.52	1070.38	2043	1534.5	1025.28	1572.85	1358.07	1644	1666.06	3555.49	1948.27	1901.24	1265.17	2486.45	863.922	3572.78	3167.28	1540.11	1590.61	1619.06	901.255	2215.56	2398.91	932.72	1203.65	2235.74	1006.13	1477.59	1870.08	1923.08	2526.92	1201.37	1132.6	1549.54	1561.39	2083.62	835.212	1498.89	1142.54	925.323	1205.86	1149.91	1333.5	1053.89	1385.96	1808.19	1316.22	1500.63	2132.67	1141.16	861.859	1186.92	1268.31	422.853	718.193	1292.22	1007.31	1915.61	3384.95	641.829	844.486	821.499	1447.85	822.994	1670.88	974.443	1425.47	502.175	1216.19	1613.89	832.059	1099.05	1158.79	3483.54	2080.12	1709.29	837.524	2760.06	1167.9	1109.55	2607.42	2395.92	2074.13	562.133	1049.03	1961.37	1543.24	2080.23	1066.49	1808.12	3336.32	415.676	715.407	768.705	680.557	1092.33	2036.63	1792.78	865.442	1257.91	1658.57	1563.17	555.7	2192.92	924.325	1101.58	2015.86	1019.12	1391.35
UQCR10	3407.31	2285.49	3301.5	3279.12	3013.56	3453.36	2307.95	2382.68	3015.21	2129.34	4438.93	2605.73	1909.95	2292.63	1726.4	2644.91	3790.05	2393.35	3095.21	2876.99	3184.33	3032.35	3280.91	3375.11	4215.09	3814.26	3879.16	2855.09	2908.27	3764.94	3587.6	3130.06	1912.1	3763.84	3122.35	4545.72	3509.07	3555.96	2653.42	2761.95	2271.95	3269.34	3612.73	3735.93	4178.04	3112.63	3230.1	3316.37	3484.32	3298.01	3634.12	2911.29	2080.32	4624.42	7897.44	4224.55	3471.75	5446.71	3183.61	4072.45	2792.65	4903.94	3833.59	9904.71	2355.9	3180.87	2579.13	2510.84	4274.51	4529.15	2590.04	3700.45	6490.62	3075.07	3934.45	2465.87	2665	4613.48	3658.3	5686.13	4097.12	24526.6	4606.71	4395.81	2259.16	3833.11	2514.46	3758.96	3041.36	5358.66	8852.71	4063.06	4090.53	2565.68	3968.33	3691.02	8002.19	2920.58	6304.39	2456.53	3114.97	4581.46	11220.7	3307.94	2957.85	4459.13	3705.25	5427.11	4088.36	6272.75	3358.82	4303.62	3120.42	3498.46	2599.08	3365.4	8873.01	5323.6	11517.4	1888.77	3127.33	13721.5	3345.75	2506.83	7260.14	4499.72	2379.38	2264.2	5549.86	3084.47	5077.99	2172.99	3678.38	2854.52	6677.86	2510.84	4695.01	5173.63	12358.1	3474.2	9948.11	6844	3243.15	7576.64	3127.55	5850.35	6034.05	2176.36	2055.31	9134.25	3123.42	2770.77	3058.81	2518.2	3430.23	4673.35	6040.22	17339	27977.7	3789.07	24217.1	3877.17	2425.68	5859.83	4003.5	2630.76	1855.55	2238.45	3106.79
FAM120C	492.473	519.275	445.988	527.621	570.052	472.768	458.39	535.32	508.171	442.793	446.322	505.213	486.812	526.322	415.19	447.584	514.986	521.623	505.133	444.56	382.102	482.617	440.719	482.278	315.339	384.893	411.883	539.009	535.618	352.945	545.013	489.986	596.601	464.825	447.197	1663.78	448.727	422.587	605.675	502.444	526.248	791.336	723.581	446.393	568.748	583.494	463.247	1523.64	982.884	626.358	412.883	1066.41	661.723	317.338	907.9	320.329	1019.54	1008.65	691.298	684.256	488.367	1767.16	499.477	596.167	497.147	315.019	482.024	597.981	290.025	334.199	326.339	559.499	1398.05	292.341	683.717	557.305	500.277	884.108	769.238	716.547	1418.27	523.054	664.415	277.811	660.845	400.201	852.282	495.795	469.342	596.797	189.978	426.674	1181.26	377.407	1227.61	494.757	543.133	352.113	913.601	510.545	700.27	320.773	268.005	669.098	548.797	1091.62	545.722	605.914	720.144	580.896	608.133	446.222	565.884	669.599	460.98	825.922	648.806	462.573	353.859	548.414	617.334	236.143	1028.03	943.981	396.38	851.902	545.552	1324.5	624.31	409.244	938.435	520.822	1031.92	462.752	595.714	524.361	559.404	450.667	214.783	389.674	304.723	414.292	555.423	588.189	487.995	411.229	432.866	451.405	1451.71	445.115	1553.22	4065.25	464.019	1094.24	881.82	722.407	424.131	448.779	460.88	1966.13	223.019	676.774	710.806	357.387	930.747	1316.38	762.213	1072.61	858.302
EIF3C	651.678	522.826	352.637	381.404	471.872	613.453	618.797	552.492	572.617	657.701	560.359	443.998	361.996	234.352	430.021	613.945	586.207	445.089	429.47	618.332	532.027	542.41	645.589	401.575	610.808	665.286	406.634	665.63	467.626	676.252	570.076	789.151	733.018	1039.67	650.689	954.246	641.218	546.313	555.214	656.69	727.685	643.305	1749.87	1082.21	514.569	591.072	424.187	576.538	857.189	649.149	441.73	1629.09	447.319	862.756	1137.24	619.352	721.795	961.127	623.032	773.43	467.041	791.828	544.308	687.443	463.784	884.226	625.031	758.636	459.615	630.489	629.007	397.611	761.797	800.258	1061.63	418.547	692.936	589.884	978.753	950.868	1820.14	655.898	756.617	1973.75	692.164	799.265	599.32	1329.67	612.01	620.82	848.461	344.17	1171.04	768.954	617.609	1339.73	513.296	894.554	836.298	1201.83	1371.18	883.967	947.279	778.085	683.505	772.923	1579.26	421.635	740.387	707.978	922.27	386.898	547.031	829.639	765.962	538.446	471.808	1410.58	496.174	867.27	880.412	878.9	859.189	1080.01	513.06	1499.29	939.986	438.373	623.303	843.735	1056.7	719.529	1073.54	1179.9	818.586	558.847	712.125	878.859	600.203	1098.89	316.995	557.535	658.747	20860.9	964.342	15430.2	759.531	877.759	12735.9	694.746	19589.2	14060.3	822.123	14578.1	12206.4	14610.1	11005.4	13365.2	12904	9854.48	8334.24	11419	8664.54	11466.7	21731.6	20084.2	12514.6	5693.43	11642.2
CLDN5	36752.5	18081.1	16463.5	11919.7	35055.7	28520.6	34774.3	27672.9	19437.2	11180.8	24473.5	14913.5	31451.5	15158.8	8070.59	19710.6	9583.13	18813.2	21330.1	10466.3	39303.6	30642.6	33036	11197.4	7723.36	1233.17	16096.7	15809.3	28824.5	3614	15485	14770.3	23796.8	16252.6	47146.2	2671.73	6838.58	3390.34	27688.7	15959.3	25651.5	1676.33	1998.68	3342.82	6568.01	4125.36	10286.4	4938.94	5052.84	6515.71	6176.46	2858.67	10883.1	3469.51	2472.4	1012.01	1571.08	2291.03	3022.59	3073.63	8736.69	611.371	833.863	4742.13	20593	3419.53	6098.31	31262.8	3844.74	6166.23	8432.11	4099.03	867.803	3093.77	4138.34	1945.17	1839.51	3425.94	5997.49	1476.2	1413.14	19880.6	1857.71	1045.05	8469.23	5197.63	3604.32	4140.41	1400.78	10600.9	3800.58	20702.3	8698.95	7946.38	6993.83	3005.29	4858.8	5915.47	1601.37	17664.6	7464.59	5970.28	5536.06	4389.61	5304.01	8579.1	9755.36	4422.07	2073.83	5664.7	5431.91	941.883	23037.1	3074.65	18042.4	10605.3	7089.45	2824.39	5112.92	8015.38	38640.9	6535.8	4774.91	10910.9	3356.58	2666.72	14877.3	230.851	4400.57	3246.31	2307.34	14206.2	1230.31	6795.15	5253.49	7592.95	5271.66	12426.3	8355.58	1836.71	9305.99	5968.77	4704.84	2201.25	13938.6	3749.99	5342.21	7946.09	394.64	3995.25	744.429	87.2172	36613.5	1422.66	679.412	1788.81	16206	9905.59	1208.98	1277.34	2918.15	20584	14882.1	3109.92	3001.57	1361.1	7531.15	6368.26	3171.11
NIPSNAP1	1797.69	1626.41	1635.94	1542.56	1495.76	1928.15	1109.31	1395.25	1345.97	1109.78	2297.3	1210.56	1258.85	1401.89	1290.03	1625.96	2020.47	1481.4	1868.17	1409.52	1429.46	1356.03	1691.92	1813.51	1263.39	2657.08	1374.32	1689.37	1575.12	1058.74	1790.09	1573.4	1348.75	2421.04	1871.88	4523.67	2004.87	4387.88	1260.8	1865.74	1504.67	2728.35	3862.54	2707.01	1802.47	2175.39	3277.32	3712.46	2830.33	1935.7	1709.42	2312.65	1529.77	4678.78	3467.38	3642.45	1312.57	4404.13	3503.84	1385.96	1563.69	3929.42	3765.93	4197.54	1375.76	2797.13	2030.1	1631.71	3822.6	2945.95	1574.43	1789.86	5219.46	2277.75	2694.7	1807.45	1617.85	3596.97	3251.06	2698.08	3127.34	3405.53	4363	2488.25	1768.44	4974.73	2053.69	3675.84	2967.95	2620.26	9352.62	1737.1	2488.6	1331.97	3806.89	2784.55	2256.37	2630.65	2867.36	1583.12	3029.45	2988.64	5291.56	3333.26	2259.08	5778.25	4113.57	3979.28	2813.95	2821.23	2674.17	3900.25	1962.26	2101.8	1509.63	2435.97	4871.39	5875.5	3182.96	997.624	1436.61	4396.14	1917.25	1777.36	1751.61	3925.06	2124.28	2182.68	3388.09	2753.48	3756.02	1742.48	3197.85	1639.86	2435.5	1782.07	2529.26	2626.83	2583.49	2627.73	2736.28	2746.68	3260.4	2773.12	1817.25	4306.07	5296.9	2248.42	809.496	3264.7	1301.48	1194.62	1636.49	821.189	1495.28	6020.15	1741.16	2316.56	2674.86	5455.14	1741.79	1633.85	1772.76	2831.88	6176.62	1577.29	2238.9	1656.79	2094.42
CNTN2	0	8.99266	1.75835	0	2.00431	2.28857	9.054	1.77467	4.22844	3.71275	2.22261	1.93355	17.3276	1.51817	10.5284	0.986321	0.0290711	0	8.16626	2.51396	2.25471	2.1566	1.99852	1.75609	6.25227	8.29306	1.07069	1.77495	2.695	2.41153	7.46349	10.2818	2.99941	0.0675922	4.9471	19.209	35.1937	5.68878	22.6484	6.67776	3.12352	25.8932	2.09209	13.3197	13.291	25.8351	8.05804	0.0588387	7.3593	29.2933	0.813494	25.4193	7.0698	11.6398	5.09728	163.152	2.68438	7.11648	16.3771	11.9405	0	2.32103	35.7599	16.6174	1.47947	0	34.0016	9.06253	0	3.98925	0	14.0291	10.3041	0	15.4456	32.1954	0.014319	20.4941	1.95898	14.7116	13.5022	14.2932	52.8517	22.0632	45.9742	6.69672	8.96605	9.68725	6.21749	0	0.262784	20.8769	0	11.8648	7.48979	0	14.473	5.69226	43.9278	17.839	4.99283	3.42171	37.1138	0.0828416	15.3883	6.81269	38.3068	7.11614	2.64376	7.86856	10.0704	24.1264	18.843	14.546	16.8918	5.24874	1.14873	0.0362388	1.90352	8.13116	2.93784	0.118945	11.9737	9.43176	37.0102	0	2.18031	20.2414	26.3417	4.0277	9.675	31.6455	8.46786	11.2502	6.7715	16.5433	7.75157	23.4376	1.44338	28.7493	0.00903209	9.71255	77.4288	8.88679	32.3925	7.339	12.7496	0	7.73971	5.46867	42.0886	38.6969	0	14.6517	0.0623494	9.96441	28.7671	1.79185	6.8715	48.3411	0.850205	0.055317	1.34614	0.364434	27.9812	16.8034	9.146	19.0319	0.132387
LRTOMT	455.221	325.949	323.017	468.564	350.648	551.564	379.356	396.03	401.483	526.515	577.907	482.861	401.554	504.751	308.232	501.056	366.003	343.35	368.121	464.985	592	436.719	821.477	399.778	3938.12	545.917	306.826	575.172	560.075	371.842	584.929	582.442	911.487	539.731	428.771	927.398	3692.27	560.608	1894.2	382.707	360.188	892.86	744.311	459.72	767.881	566.237	325.857	545.481	362.074	636.406	321.889	458.381	422.439	837.544	765.951	469.295	481.507	469.82	336.516	567.445	413.514	625.977	752.68	376.084	1550.58	442.103	794.04	350.332	388.316	495.812	448.516	413.53	684.302	253.951	938.038	175.405	185.419	386.793	270.504	582.071	420.523	501.765	376.419	386.127	1264.82	245.028	677.669	361.057	649.21	338.091	670.381	1210.9	514.415	472.013	209.77	382.897	529.456	467.995	421.071	370.183	620.492	410.585	1366.51	579.581	1133.18	412.385	391.62	338.245	1168.63	506.18	594.037	538.523	513.153	510.251	826.621	534.249	999.541	294.587	425.022	397.542	497.199	1506.78	557.018	2908.64	1270.73	645.022	1211.05	379.457	518.909	387.438	675.596	315.729	903.242	336.961	1460.45	318.449	821.193	502.852	815.265	2355.34	716.789	498.978	352.615	438.319	331.1	233.497	389.727	771.078	372.971	756.291	400.498	228.994	448.999	396.589	1438.32	345.223	411.016	1155.58	1445.63	362.268	1142.24	330.469	490.355	759.453	459.477	344.84	349.314	1808.94	337.6
KCNQ3	180.572	141.562	95.0649	371.105	321.594	165.528	390.78	191.656	234.563	584.225	122.87	305.063	209.077	171.352	316.695	299.047	891.804	402.508	2374.2	446.285	176.653	132.435	226.855	278.759	159.773	1774.97	112.453	259.52	493.937	473.265	400.162	475.087	213.605	432.08	228.559	3722.1	167.762	402.591	158.645	855.698	265.86	2062.68	3636.49	1229.76	547.754	987.943	2968.67	3829.33	1311.71	753.254	1111.04	645.518	4099.63	2314.66	1814.59	1756.84	84.606	3580.91	1236.15	855.301	701.048	136.544	708.581	1523.73	666.819	505.611	204.01	652.007	293.877	1893.47	573.402	1671.07	3728.62	1426.31	705.35	3225.27	207.17	553.366	2225.09	2080.27	983.276	303.505	2317.99	2545.42	94.9871	972.156	972.835	800.228	958.313	614.414	2196.81	292.019	1247.23	220.116	1318.33	8351.41	614.71	1065.57	1219.74	340.018	842.151	5518.27	644.577	555.45	116.827	1429.66	1037.47	766.817	1156.28	1142.77	979.658	3544.04	308.809	2427.92	396.255	315.76	1034.8	1086.56	777.936	422.929	282.158	430.405	2886.13	923.161	1749.22	1680.9	301.21	230.84	1817.18	2342.08	3274.5	453.202	2229.98	1016.58	1065.14	1059.32	832.052	1201.86	749.739	2816.7	805.757	1352.17	1232.2	1256.3	790.746	1019.46	1075.92	266.89	1534.68	1780.6	3402.19	287.958	266.317	133.106	1511.4	2249.92	261.047	141.157	2009.1	3359.38	1429.79	168.701	115.927	345.605	1185.31	855.341	712.218	623.444	484.925
ADRA2C	251.345	244.917	352.684	238.961	262.485	303.921	466.325	353.573	307.439	219.521	453.943	281.75	512.843	311.8	439.516	183.189	207.12	326.887	196.334	443.788	273.243	320.318	392.75	236.636	213.013	81.6258	350.928	95.8117	214.762	219.576	355.611	235.006	284.589	213.06	145.692	111.347	331.655	92.3038	250.295	223.438	216.819	67.8776	109.899	45.6608	146.081	155.324	301.651	147.022	141.311	123.235	174.954	343.022	237.496	382.404	113.433	138.354	23.616	76.9135	103.658	176.574	230.063	6.8336	97.2969	87.9383	223.645	181.997	278.014	319.342	34.6687	101.755	161.35	160.918	72.3243	49.2081	93.7153	217.316	6.23296	189.386	211.492	62.0157	106.96	2008.74	24.4352	359.044	481.205	6.7071	190.786	132.42	191.249	138.106	179.514	458.056	211.644	332.26	150.071	69.7372	104.531	111.942	128.299	369.219	97.9367	88.8668	135.415	156.123	223.055	252.33	100.107	108.096	153.386	142.198	149.014	242.856	451.101	223.224	354.479	309.437	173.759	50.2322	48.0595	303.424	437.123	129.172	198.616	317.522	125.098	63.6706	336.489	884.204	37.5067	413.461	68.0292	255.388	248.839	194.305	127.612	170.513	197.448	86.3143	318.593	112.687	79.768	175.001	76.5562	103.546	261.261	17.0463	35.0312	56.5316	45.9655	62.3679	2.44166	70.3865	319.532	48.9236	32.4939	29.8232	283.912	142.531	375.863	15.6253	1.13591	436.189	250.02	99.5792	30.2437	57.7685	355.971	69.2292	139.362
NR2C2AP	426.38	276.081	418.182	297.999	349.646	333.206	366.717	381.585	344.424	395.355	477.001	306.036	308.011	359.624	301.867	523.836	496.341	365.989	370.16	298.903	455.371	370.509	475.697	375.598	455.232	496.936	443.392	393.395	358.876	317.526	428.953	432.604	352.844	518.655	445.531	533.768	399.138	473.038	344.049	350.667	363.417	657.144	709.065	441.636	569.846	553.292	448.624	614.358	636.453	641.89	339.391	462.6	472.257	614.322	559.257	556.542	1969.12	750.881	502.085	461.671	333.147	954.112	853.466	549.67	357.558	500.5	405.02	375.484	1001.2	500.8	357.342	547.34	617.936	524.649	491.169	788.58	620.416	393.633	682.674	612.535	481.779	1087.02	409.361	527.538	321.803	573.092	368.047	696.665	722.602	678.771	1767.65	513.918	429.08	408.147	694.819	738.111	853.858	629.377	899.361	440.035	635.88	758.511	1445.9	499.739	497.511	411.255	648.786	1000.32	610.816	629.405	432.944	725.319	377.556	516.73	322.486	364.889	1102.88	1662.38	732.758	241.754	368.649	1463.72	621.265	330.695	776.143	827.395	314.063	755.866	772.275	416.466	758.359	364.454	425.99	468.388	494.217	480.036	484.179	690	749.076	713.328	555.234	810.046	544.484	572.147	407.733	1401.27	1335.79	645.648	161.768	791.179	486.449	46.5409	394.44	211.179	287.08	624.692	402.265	814.389	1313.59	833.765	1177.51	380.589	359.802	741.559	395.847	421.696	193.473	269.459	365.703
FAM132A	70.7864	33.8181	52.0573	49.6717	23.0433	29.3077	24.1245	61.5162	29.6001	39.0592	87.6426	37.8857	54.8021	46.2462	33.9074	36.6366	66.8005	33.8718	69.522	33.1757	37.7842	52.3125	28.9813	80.7534	44.8996	77.7589	18.9367	7.18167	37.1389	22.5025	42.7024	33.5023	33.5092	59.7398	28.396	13.4178	348.713	83.7641	35.0351	47.1613	39.4133	31.759	33.1896	4.73322	22.1862	8.67205	57.6688	20.7498	61.8772	52.0207	29.684	23.6773	62.2411	28.1297	54.8633	37.2715	25.4412	25.0042	72.7648	72.6532	16.4251	27.1332	874.989	39.7884	23.6807	150.393	58.0029	67.7764	51.06	789.139	37.341	122.61	49.9449	25.5847	19.5803	32.3109	24.8766	24.031	38.3567	29.4431	34.2811	175.455	141.219	20.0601	17.4469	49.9143	16.1434	1319.13	387.496	30.4293	89.6007	175.492	19.9871	78.0644	49.5157	22.9047	49.0259	22.285	12.4924	27.9061	57.0148	25.2167	144.684	40.0114	33.4633	49.6099	82.4494	59.9183	427.119	20.551	68.4659	15.4411	39.523	67.1017	19.5173	38.7015	48.4167	173.327	104.831	31.8878	22.8255	63.9303	13.8569	16.9777	19.374	34.2539	33.2582	23.3162	19.2637	56.5325	15.3038	33.6844	11.8454	36.5822	21.2333	35.9545	21.823	15.2369	58.3501	31.7798	2.05639	22.695	14.2061	59.774	30.5111	14.6283	31.8562	80.1089	1.40497	35.7589	0.0783376	0.177105	52.1211	0.0968925	1.23338	44.6167	87.3502	15.6057	44.8121	37.4972	36.8387	9.19268	22.2975	4.48084	0.0346754	0.0886503	27.3726	2.48128	12.2422
CRELD2	1654.3	1895.38	2062.19	2237.93	1715.17	2707.07	2153.21	1433.21	1560.44	1477.23	2495.81	2401.71	2339.83	1946.56	1726.39	2232.98	2114.73	1606.57	2472.49	1800.44	2680.05	2063.92	1734.9	2296.68	2188.47	3890.38	2064.62	1450.58	1694.74	2642.53	2087.19	2120.63	1707.35	2906.88	1989.97	3227.61	2754.59	8856.7	2237.28	2405.33	1646.52	1983.43	3760.96	1798.95	3505.29	2845.14	3834.11	3136.06	3612.75	3017.71	2686.66	2401.66	1750.35	3186.14	1943.04	3243.43	5848.56	3804.47	2988.06	1596.58	1874.08	3467.04	3784.53	5575.14	1934.83	4294.48	3796.19	2413.36	3434.26	2696.54	2020.24	4075.67	5640.89	2481.51	2954.19	1921.49	2765.46	4752.6	2071.62	2854.63	1997.69	7289.92	2817.66	3551.35	3665.22	2778.95	2004.19	3822.66	4751.19	4466.26	8070.18	3433.46	2355.58	3549.73	3295.84	4185.3	2587.11	2535.47	2798.55	2343.63	2902.08	3269.36	5443.68	3663.58	3878.25	4283.33	6119.81	2269.77	3062.81	1730.01	2316.74	3171.67	2577.12	2130.09	2636.39	2408.79	6270.13	5810.08	4371.53	1422.3	2249.85	5639.88	1927.26	2512.5	1722.89	2150.88	2095.35	4153.12	6083.96	6947.18	3392.62	2653.07	2530.63	3342.66	3399.97	3320.11	3635.68	2407.31	2500.15	2681.64	1999.04	2904.59	4570.79	5032.12	2062.38	7280.69	3080.88	3627.16	1851.68	2898.47	3144.57	3075.23	2250.81	1551.96	2263.69	5725.85	4203.06	2928.94	2668.33	1902.35	4128.24	2759.48	1655.75	5494.51	2648.87	2630.73	2539.24	1687.79	3284.8
SCFD2	473.84	538.852	629.065	671.007	504.933	579.704	598.19	546.153	413.105	613.966	620.671	742.279	557.535	563.773	538.048	560.47	704.536	602.464	701.457	597.02	691.949	469.817	500.681	718.955	558.609	848.387	651.433	431.356	607.205	900.456	666.64	554.771	553.182	832.359	555.255	684.494	678.922	1118.4	460.443	557.25	591.539	483.35	568.093	656.757	639.558	901.63	624.212	916.33	751.92	655.575	663.997	521.478	552.305	939.447	551.815	740.628	521.558	733.856	1032.44	511.332	649.895	869.567	547.739	720.738	554.248	689.395	774.039	791.526	802.678	655.43	598.04	770.032	859.275	686.081	500.439	785.368	591.421	812.259	1183.38	769.08	790.143	726.188	762.294	808.356	686.309	788.121	557.952	649.782	573.75	700.434	836.196	615.377	573.808	1010.1	1377.17	671.637	450.566	625.291	804.51	594.071	600.707	900.619	459.036	897.721	832.052	894.51	743.993	671.664	859.617	506.168	467.177	960.488	621.439	520.755	515.109	713.019	833.53	879.257	632.739	509.869	546.924	568.519	637.277	781.441	477.268	586.95	714.882	586.214	886.8	772.429	803.754	498.026	945.834	883.311	495.568	765.597	634.635	671.09	413.365	1014.87	386.524	689.499	618.448	1162.87	498.933	741.287	499.972	1000.9	998.885	361.585	1270.66	1307.83	560.489	839.355	734.885	1354.32	711.012	626.295	573.099	1092.77	344.374	661.972	617.221	1011.09	737.716	958.534	1180.8	880.781	905.173
UBE2F	469.195	386.534	555.488	496.69	427.79	396.245	495.054	447.59	414.154	512.57	530.747	510.07	478.436	425.005	434.253	466.399	579.624	460.75	434.581	457.336	607.528	448.456	464.704	420.41	533.544	478.088	680.838	472.976	527.458	709.265	489.296	574.92	373.222	547.935	399.445	420.476	426.302	522.531	413.062	403.782	391.619	389.583	399.125	461.622	582.028	410.948	419.342	379.009	501.566	493.946	553.75	447.848	371.732	723.989	438.504	640.609	733.673	404.476	642.17	507.653	528.548	697.031	658.669	699.975	357.547	375.981	591.03	541.583	1553.36	695.335	561.57	667.104	657.569	578.787	347.019	845.609	796.491	430.144	557.742	425.535	499.433	1377.74	399.004	629.836	483.813	720.513	433.744	600.46	791.867	615.268	888.622	665.635	389.745	535.884	708.767	560.469	481.956	676.334	555.31	446.857	505.553	490.798	866.132	551.774	739.773	458.576	545.722	399.299	692.516	576.914	399.719	485.784	512.208	328.247	441.287	508.116	725.777	1029.78	1041.45	413.934	440.562	696.243	466.682	465.821	873.95	530.529	413.735	721.101	541.206	714.325	519.826	439.877	518.869	713.396	680.646	443.941	406.572	1183.93	833.933	924.973	1016.38	903.651	691.766	906.826	540.53	1027.8	925.825	969.334	1861.33	779.231	2934.34	1857.69	487.737	1480.88	1396.71	1161.41	792.551	1027.16	1980.21	1195.83	2972.71	714.372	704.66	1587.35	1371.82	1265.96	1268.38	812.859	1206.33
KCNJ12	245.765	196.814	454.147	292.396	155.287	188.014	311.677	365.348	202.859	244.65	242.357	223.454	203.799	263.149	212.898	143.58	153.437	379.964	172.816	296.396	201.062	365.141	346.779	257.271	173.339	282.78	234.313	193.509	211.144	234.895	216.318	433.982	325.117	133.496	165.829	95.9872	326.88	95.1624	154.511	175.367	221.697	57.556	65.3272	158.952	110.681	93.8622	99.0944	121.761	87.7231	81.225	91.8091	190.71	172.549	399.887	66.1328	361.723	127.416	86.766	296.601	150.822	342.127	97.045	62.5738	49.7293	173.666	169.13	345.017	143.945	130.077	79.8078	155.888	171.222	72.3291	150.602	129.748	34.4701	26.9499	140.346	82.6219	63.0649	113.186	128.043	26.3173	86.2526	300.78	53.2645	165.589	119.178	62.0434	85.0621	12.2287	267.424	187.392	139.61	106.769	79.5424	53.0064	157.373	87.1775	313.773	144.112	93.2347	544.391	101.708	159	162.24	186.491	54.1057	62.9696	92.8996	170.156	87.9601	420.043	97.7819	177.832	214.312	48.4391	60.0466	26.9034	198.421	188.98	65.3403	141.052	120.933	132.968	7.26117	244.335	3441.76	37.5067	103.883	12.8721	202.731	51.0446	135.158	95.8383	111.117	108.057	19.7343	104.259	35.8479	95.1036	40.5994	78.6256	219.688	210.902	42.4406	17.4595	80.0137	48.5059	18.31	0.0796236	535.186	242.804	150.09	99.5848	32.2966	356.416	116.516	20.1815	38.8257	1.13043	415.639	174.926	40.2107	28.0865	50.5603	277.497	195.445	75.1476
GPR173	149.889	192.432	136.401	163.076	140.259	131.703	116.907	142.874	165.858	99.5194	130.499	138.934	110.25	153.929	87.9271	123.778	107.4	78.1936	146.221	115.806	142.165	160.149	113.927	134.462	62.6673	185.583	93.5271	87.6925	91.5061	81.5022	104.9	168.071	139.368	86.7001	135.659	143.04	154.679	60.8919	131.852	180.442	98.2613	123.83	33.1935	773.11	78.6055	90.6255	146.291	119.46	236.514	100.409	112.822	234.986	156.536	66.9501	229.064	112.814	162.939	109.154	138.248	170.15	129.947	79.0056	63.4231	109.558	154.625	110.712	190.01	124.124	86.7092	48.8817	59.2142	89.7968	162.89	148.634	110.185	196.863	42.4854	89.0387	95.4111	132.391	270.968	71.5813	69.6142	121.354	173.587	310.264	125.074	53.0491	215.013	199.258	35.9372	138.431	173.17	120.694	91.4845	109.646	73.1397	84.3463	63.6773	149.882	74.5174	122.9	113.087	134.333	84.7322	202.757	124.649	239.449	123.221	150.187	185.258	96.7454	152.535	112.359	163.067	85.7475	28.6478	402.391	90.3776	164.786	100.904	107.001	428.63	120.936	53.9482	20.3344	94.3426	32.1914	108.447	145.475	132.169	408.902	74.0636	62.8617	110.367	294.74	218.688	48.5246	122.975	36.6659	84.8787	75.6259	111.559	160.131	173.655	954.038	866.162	400.005	43.4166	111.033	8.33944	487.502	158.909	14.7632	34.8072	81.7409	134.109	119.548	529.936	126.359	157.359	61.5933	123.239	40.2056	67.9845	94.9697	79.6938	66.8376	67.1167
PPP1R2	3203.42	2982.92	3509.69	3296.92	2999.54	3228.26	3190.29	2842.05	3137.77	3107.99	2636.21	3079.86	3720.44	3042.27	4185.66	3165.77	3234.55	3454.02	2879.46	3294.32	3326.5	3258.71	3126.01	2706.33	4494.91	2936.45	4129.23	2865.03	2990.74	3648.12	3072.29	3669.85	3263.54	2925.62	3284.87	3098	3237.49	2986.78	3069.55	2616.11	2784.59	3247.86	3513.2	2841.21	2446.44	3103.99	2663.57	2892.64	3524.98	3208.54	3641.14	2815.98	2992.02	2011.83	3133.67	3277.49	3216.89	3612.93	3203.64	2645.06	2943.16	4100.89	3681.22	4209.11	3014.93	4243.8	3698.19	3690.98	3528.69	3689.17	3705.96	3434.74	2957.83	3161.69	2782.23	4355.01	3210.83	3665.46	3349.43	3189.79	2537.61	5183.8	3094.35	4045.79	3167.61	3281.08	2395.67	3995.95	3100.28	3507.08	7476.34	3149.94	2128.03	3672.76	3299.63	2790.08	4814.65	3689.21	3909.28	2693.41	2363.46	3066.2	4092.33	2756.22	3893.66	3333.65	3668.93	4113.19	3086.71	4350.3	2724.51	2285.92	3024.38	2953.39	2972.36	2914.8	3097.74	3007.64	5436.05	3059.52	3069.22	3264.67	2956.55	3811.77	4145.23	3962.62	3249.64	2923.18	3121.54	2539.21	2588.82	3569.94	3294.96	3657.12	4174.57	2921.86	3120.84	4995.53	4984.12	3868.9	4343.68	4311.36	3833.68	3202.6	2917.47	4726.94	5820.04	3517.9	5508.79	5235.29	5244.4	8302.92	3190.88	6347.58	4163.89	4069.67	3533.03	5165.53	4786.41	5857.34	5886.08	3660.68	4098.46	5702.86	8309.94	4245.11	5098.84	4631.63	6166.28
TSPYL2	2616.92	2358.55	2146.54	1953.02	2775.12	1717.72	4027.87	2656.69	1749.56	2707.98	2430.03	2183.1	2514	2004.76	3904.98	1708.15	1390.5	2533.35	1856.93	2805.47	1839.32	3896.1	2300.54	2536.03	2693.82	1961.42	1904.93	1685.72	3998.59	2479.7	2568.14	2762.09	2193.65	1259.73	2336.8	3235.31	2148.86	1459.12	2501.99	1880.11	1749.74	2171.86	1364.24	4417.52	1836.75	2124.68	1410.19	2099.12	2951.38	2912.75	1357.74	2777.6	3081.93	688.067	2140.97	1717.49	2559.7	2497.84	1308.9	2795.02	2595.05	3282	1052.32	1608.37	3927.12	1170.14	2671.13	2142.99	960.691	2607.76	1847.96	1844.14	2813.98	1312.12	2832.67	1127.52	1287.45	2245.12	1549.29	3867.41	2542.78	2213.64	1247.89	2553.44	2109.79	2110.52	2686.42	1451.16	1971.4	2500.63	1171.67	2278.55	1799.32	2041.61	1438.5	1735.41	3768.64	970.431	1422.73	1880.28	1543.2	1230.11	1749.14	2488.74	2279.51	3023.76	1433.02	2659.5	2254.65	2770.45	3482.66	1013.3	2031.01	3019.03	1752.91	2306.32	2428.01	2756.68	1169.32	2312.72	3455	3066.31	3342.05	2099.59	2398.09	3832.79	1874.55	860.724	1637.8	2229.94	3006.65	2797.75	1906.93	1431.48	1603.62	2033.84	2166.52	2813.1	1519.84	1370.2	1772.04	1663.93	1530.79	2841.34	1433.52	1601.1	1280.38	744.264	387.014	1118.79	173.227	2070.24	2027.12	644.284	733.798	1958.16	1896.93	1301.56	1053.68	609.749	230.242	2217.13	772.508	615.287	596.467	937.048	551.83	817.727	949.567
GOLGA6L4	57.7102	56.9888	42.1436	89.9883	86.1586	39.4413	99.6253	72.3469	119.337	43.7005	23.0775	99.1132	64.6473	60.5873	76.2498	61.3936	32.9121	68.6827	31.7084	88.6221	33.3671	40.597	64.9586	59.1532	56.3891	61.28	58.8451	52.4341	73.4173	35.4793	47.3327	61.0866	63.8994	22.3225	51.9251	26.8643	44.8919	58.065	58.7098	98.7857	105.788	61.9528	84.9825	59.0189	44.2749	52.8477	127.903	21.8875	38.7787	44.7282	33.2038	28.626	103.285	30.0745	36.1877	53.2056	9.96298	64.459	28.1623	191.541	86.0055	33.8761	33.8175	13.1933	112.06	42.0421	25.0013	49.503	39.4992	43.8945	28.2272	58.9524	38.7498	78.7547	36.0476	49.4937	10.3773	24.0199	44.2631	13.6859	66.4414	19.5836	39.513	36.1061	44.0027	11.1445	98.1857	18.1513	29.9918	101.402	7.15153	17.041	13.2953	53.2279	9.97658	39.7716	43.4221	2.95844	22.5758	65.7865	32.8401	31.3408	22.4989	26.7045	10.4124	40.5847	9.80494	13.0107	21.4867	15.786	62.423	11.0445	82.8937	110.206	48.474	46.0066	24.2365	53.4536	23.0613	64.8048	52.0171	10.5977	101.303	17.9253	44.295	35.9197	31.107	26.5682	22.303	104.576	23.4348	90.5062	47.7024	45.0484	21.9455	26.9457	13.2023	60.2867	26.3811	30.984	24.5505	42.2976	29.3333	56.7423	22.4909	26.69	0	37.9788	38.2445	10.0503	47.128	67.2646	72.8146	64.6139	169.728	54.4218	58.2338	71.773	199.363	91.2877	97.8637	59.2296	83.6315	82.7335	65.7716	97.1243	43.2534	64.322	8.22258
PGP	849.016	880.872	1069.68	1042.11	866.601	1163.88	958.026	960.299	990.992	1215.85	1204.05	874.401	908.186	1177.04	961.699	1013.01	1398.11	1031.93	968.344	966.64	1231.74	1170.23	1120.29	1276.54	1197.6	1042.01	1375.35	936.006	991.464	1494.14	1476.28	1258.99	782.626	1425.94	1047.72	1131.86	1089.84	2416.67	711.779	1090.93	937.269	780.081	1937.49	2042.64	1608.81	1063.45	1806.92	1908.48	1940.79	1527.57	1262.39	1258.98	1075.28	1955.56	1336.45	1140.75	1659.42	1541.1	1878.35	2070.28	1109.93	4396.18	1629.79	1637.46	942.791	1055.96	1178.06	957.508	1891.55	1741.83	1155.98	1401.58	2108.11	1176.28	761.985	1514.8	1764.92	1742.03	1274.85	1616.96	1901.12	4585.71	1566.94	1257.67	902.773	3022.71	1105.12	2265.63	2422.11	1863.61	4523.55	1434.63	1602.75	993.663	1066.9	1611.03	2179.22	1242.25	1332.98	1250.5	1393.2	1273.71	4157.29	1984.21	1546.21	1372.23	3241.01	1547.61	1630.06	868.538	1012.88	1538.58	1221.23	663.052	1138.55	1291.17	2442.28	2353.04	3462.84	991.912	988.318	4004.72	827.79	1235.93	1374.06	2104.39	1013.93	2516.32	1550.64	1457.71	1145.15	822.473	992.613	1333.86	1901.94	899.238	1049.88	2038.52	1501.18	2823.97	1955.06	2494.41	1293.8	781.916	995.755	1711.1	1659.86	3083.6	346.291	2231.25	1032.94	605.14	1163.72	582.061	684.031	2587.65	1130.7	2885.62	1699	1522.08	3778.62	1018.61	676.418	2391.21	1087.18	1161.64	994.346	687.811	854.483
C22orf46	1160.91	1018.06	940.451	1060.86	1042.93	1050.2	1034.78	1112.23	1123.04	930.249	1319.17	989.05	1107.54	901.889	819.779	1088.27	964.237	979.77	1072.64	1107.2	1018.5	880.887	932.407	987.868	651.545	1116.4	814.302	1004.75	902.647	699.941	969.312	1190.56	1123.63	1322.87	920.44	1923.92	1116.94	1075.54	977.522	999.9	939.728	1242.91	1048.05	1156.48	738.05	1102.25	1533.04	1327.43	1378.23	1086.56	942.196	1890.18	1001.48	3541.41	1262.9	1067.31	672.657	2420.98	1354.42	1088.93	1042.23	1427.84	1552.8	1363.48	1015.8	1438.1	962.048	1049.76	1262.32	1150.25	846.013	1143.35	1740.14	990.241	1265.49	991.941	1004.68	1470.48	889.243	1453.04	1558.47	338.951	1504.85	684.998	1092.52	1069.68	955.746	922.924	1240.52	1789	790.736	1126.47	1284.06	991.256	1270.65	1406.32	1254.56	1080.7	809.495	912.369	1255.7	1393.21	771.448	1132.48	1223.09	1502.86	1843.31	1588.62	1285.66	866.192	1775.06	1522.06	1514.1	1015.72	989.593	1179.3	1094.16	706.936	803.903	868.144	878.189	434.308	1504.82	1060.18	1497.48	819.124	1195.03	1800.88	939.506	903.442	821.542	980.448	1368.46	961.205	2307.48	1119.47	1427.67	601.793	794.144	1590.11	1248.5	599.081	1095.9	904.082	987.06	729.253	431.24	757.247	168.134	951.768	266.269	304.795	1118.71	157.508	200.3	1544.92	1113.1	294.255	581.471	644.502	115.846	906.936	588.939	353.519	392.624	594.691	548.403	700.896	448.764
SNRNP35	1418.8	1015.38	946.728	1104.91	912.686	1134.62	748.341	962.109	955.072	919.082	1893.73	919.094	847.325	1175.45	815.545	1209.07	1134.06	895.426	934.6	1039.9	1199.53	972.709	994.367	1125.03	1189.25	931.662	1293.4	1174.78	960.649	953.664	1092.8	1277.44	952.417	1299.42	1253.86	794.895	998.865	1204.05	904.386	953.545	968.774	1012.39	999.328	905.189	814.379	1038.61	677.028	1008.22	762.069	961.467	1076.08	745.13	807.582	808.419	959.028	1292.88	1020.42	723.993	942.353	992.365	891.763	963.196	677.275	1009.72	863.548	998.489	867.044	836.437	1496.49	895.855	1007.4	992.716	800.632	808.138	1057.49	1206.01	1121.71	900.119	1190.26	953.995	1180.53	1385.38	816.87	1072.12	1111.01	1143.92	966.56	972.22	865.269	1001.68	1169.59	1703.02	936.05	992.412	992.576	879.231	945.529	968.889	842.234	1033.6	852.453	853.505	1073.97	1183.25	1098.71	1026.34	825.458	995.716	989.089	1055.4	827.625	1748.4	1250.45	1095.83	1087.36	939.886	1684.59	1216.33	723.129	735.333	898.113	2027.01	716.167	1136.74	734.262	989.221	1082.49	592.651	833.089	968.715	976.501	806.817	918.527	795.995	817.323	813.647	944.166	767.341	1048.06	851.378	938.678	794.503	829.428	1161.57	990.748	1137.88	603.81	800.964	212.672	716.799	406.406	181.29	1086.32	253.885	335.694	801.61	1156.7	1325.69	655.69	90.3775	226.656	1509.54	349.975	222.661	202.808	231.95	171.862	188.428	365.743
IRAK1	4227.47	4421.39	5229.08	5759.78	4657.6	4819.88	6815.98	5675.09	4659.11	6170.41	5383.13	5358.18	6035.91	5451.39	6284.87	5699.78	7165.93	5182.32	7625.03	4674.89	6597.43	5715.54	5496.5	5522.97	5028.48	6068.29	6000.53	4683.72	5679.7	8752.57	4454.77	4383.73	3956.12	8738.12	6000.2	8481.83	6217.58	18909.7	4207.77	6311.44	5470.87	9713.55	6638.7	4979.02	6237.19	5712.93	28790.7	8797.23	7258.73	8042.37	7592.85	9558.61	5073.26	7180.7	5964.68	9051.37	14514.3	11517.2	10080.3	5486.03	5963.54	114286	9986.24	5888.86	5347.9	11059.8	6971.35	5511.65	22208.1	9261.82	8706.51	9690.45	9601.86	12996.2	4950.76	22200	11734	9175.61	9954.84	8785.56	5019.13	21572.3	11841	10649	5724.14	9365.45	4416.99	10096.3	12448.6	10194.4	23210.3	5280.55	6175.94	9831.85	7413.72	15805.3	5744.79	9448.63	18252.2	5076.11	8890.03	9898.78	10841.7	6358.11	8325.82	9633.62	12539.9	4161.42	15356.4	4646.62	7606.69	11771.2	5884.93	5326.14	4166.47	7233.66	8253.99	11527.5	7971.83	3597.27	4278.66	7099.06	7576.43	6628.54	3652.65	11158.6	5940.88	18317.2	8350.13	8320.3	10155.2	4986.39	4440.96	8650.93	4401.54	9203.79	4757.62	7978.58	5931.59	6632.24	4851.89	11859.5	7658.41	6910.27	5061.62	10232.7	5457.22	19632	1697.74	11092.8	5706.19	926.57	4689.04	1353.12	1589.04	16525.9	6066.67	4480.02	4833.05	21898.5	7039.02	3911.38	2787.87	5935.65	6842.18	5625.4	5439.09	3031.06	3006.42
CMSS1	561.361	514.803	655.098	514.489	440.814	707.994	530.589	485.563	509.236	563.73	615.185	649.977	622.984	555.005	514.747	630.778	540.199	470.3	626.814	572.321	756.352	536.008	595.621	578.196	606.634	637.477	668.241	421.408	506.597	705.763	654.572	558.436	564.773	608.802	620.595	552.004	584.487	888.999	480.014	432.45	412.577	580.559	607.484	620.585	515.648	654.673	634.78	760.19	484.013	682.057	574.748	557.941	329.925	636.64	645.202	491.643	1525.7	1056.08	550.289	349.451	679.837	1220.27	445.278	634.362	478.104	1239.82	709.036	508.815	1285.46	656.428	506.863	907.582	406.734	534.491	518.973	823.019	860.705	794.011	550.856	700.792	544.078	2649.9	520.413	761.219	491.914	1338.95	309.538	606.477	878.7	534.119	1367.24	714.944	363.809	658.878	655.93	626.887	767.69	561.832	475.6	469.451	615.345	883.178	1132.41	458.633	528.301	490.118	501.552	824.279	639.75	832.077	529.601	1184.65	478.308	619.437	447.613	478.844	603.731	1225.03	1962.73	399.174	582.122	753.592	548.965	458.261	740.191	830.627	511.261	742.906	639.513	336.617	800.507	501.954	453.249	561.318	706.885	506.315	519.425	1098.46	1071.48	791.754	930.493	815.707	691.762	423.791	399.686	1315.53	1330.12	741.922	785.172	1271.24	1196.49	1034.3	634.822	1132.08	825.137	1521.26	812.943	1244.42	535.153	746.22	1199.73	903.47	664.021	1022.99	515.56	527.399	648.477	623.395	561.169
OLIG1	19.5132	75.7213	29.5666	31.8358	87.1604	43.9378	27.5719	96.7963	54.9471	48.3554	47.1794	66.0656	73.0416	91.779	98.4719	49.5093	61.3686	91.3294	52.154	52.7744	94.3645	65.134	33.9781	104.044	39.6923	35.8872	61.9953	47.001	43.4721	41.3697	145.858	95.7888	29.243	46.8907	21.6878	526.366	28.4286	123.761	61.8096	68.2676	27.3027	11.9628	0.0162236	80.9054	37.6673	41.0165	34.05	29.9303	52.6292	96.8021	27.9311	13.8512	72.0315	185.406	213.778	21.3173	0	38.4369	49.0876	9.15201	65.348	40.6568	19.388	14.8506	62.6026	29.1189	4.00023	58.599	40.4557	35.9129	47.3751	37.3969	129.361	27.5534	41.2	7.57294	55.9405	9.20534	151.502	127.1	42.5856	0.590312	288.152	39.1153	16.2906	8.92837	86.4023	25.3749	2.0845	29.6221	0.303134	37.9053	313.403	16.6622	26.5332	11.0124	283.015	25.0435	208.327	79.3934	92.2347	27.8327	19.7443	122.094	15.5431	127.234	33.363	11.8401	303.325	84.2463	529.552	792.353	42.3478	247.913	84.3536	55.4233	50.6171	6.5953	46.1434	40.9152	42.7461	15.8154	27.2479	117.193	425.701	142.395	19.3317	339.073	60.8124	22.2491	16.1146	32.8937	17.8109	16.862	26.0708	40.4664	54.785	7.14124	101.276	17.0562	55.2228	16.1768	28.6073	6.06961	162.251	17.0465	4.68442	46.0464	5.2367	222.273	33.0618	0.177484	56.8671	12.3241	54.4388	21.158	8.99547	91.798	6.95947	73.4876	92.6152	38.798	71.4763	32.2033	6.51422	62.5068	2.34479	59.641	59.0046
PCDH9	332.319	665.331	913.556	1021.52	902.667	320.861	600.504	396.925	420.504	1273.57	383.847	618.88	386.313	1110.14	881.19	587.206	762.621	1554.57	757.699	1087.66	613.121	319.284	411.738	1568.88	630.656	248.354	456.022	767.807	1049.51	1009.06	868.122	1223.46	305.093	385.129	254.584	384.978	150.03	225.566	286.357	408.947	587.723	278.666	92.2817	108.484	227.962	181.221	248.683	128.684	120.971	110.437	575.758	259.326	979.519	58.2129	417.165	173.477	190.214	379.479	232.837	440.569	1053.84	0.0576379	28.6997	287.286	563.983	310.788	112.006	349.691	34.6688	206.505	1341.41	175.875	258.528	98.4253	227.57	109.776	70.4512	73.092	113.115	35.7511	345.75	85.8967	182.552	439.279	527.633	303.727	179.054	55.4655	45.5052	151.73	17.3016	266.438	281.885	203.511	183.106	1198.24	444.276	110.612	114.007	140.858	248.737	668.843	88.0901	76.3421	192.413	201.706	111.884	25.9295	42.8777	255.858	395.687	471.417	282.47	489.375	341.608	334.551	158.393	21.8682	136.532	1186.84	330.493	47.1098	205.872	88.7913	169.421	24.4246	454.404	3.13695	239.186	301.752	791.079	311.105	212.973	448.716	285.769	339.612	103.313	70.1121	325.47	40.7495	85.9045	377.761	124.504	23.5433	337.068	7.36152	119.715	38.7271	833.043	388.255	1154.82	1256.2	502.95	1773.9	377.249	10.0186	550.372	297.064	106.015	50.4281	137.061	440.87	371.995	28.3131	146.715	128.63	244.623	433.78	892.494
ACOT1	939.352	390.969	436.092	529.476	974.799	986	522.589	446.665	865.255	349.745	676.603	1210.59	436.532	732.85	432.147	509.967	717.698	516.368	795.531	941.146	1142.84	1173.4	572.635	557.559	431.238	970.971	1661.09	628.521	567.312	712.88	554.276	695.239	409.575	999.686	1242.25	364.795	243.314	323.596	670.562	742.796	688.309	529.82	847.967	324.554	432.662	985.724	341.308	1026.5	507.117	415.421	635.141	433.147	555.877	932.66	1556.47	560.798	657.216	376.737	358.351	413.842	1019.53	1168.36	247.991	356.987	394.839	399.174	366.018	673.45	260.153	431.965	641.818	682.086	705.864	370.105	571.482	347.529	298.312	448.383	514.461	668.215	778.714	1221.48	734.07	365.065	637.687	240.593	707.38	968.506	268.796	195.892	479.231	283.49	265.932	376.215	345.98	258.458	326.63	299.671	481.49	258.584	258.175	285.9	636.043	528.767	742.286	656.813	399.473	1597.8	622.121	425.108	324.206	545.111	1297.58	286.196	278.194	494.521	510.259	464.749	559.657	378.689	334.98	1177.04	181.054	545.205	507.968	374.364	423.375	703.364	1029.7	409.199	861.395	237.94	543.6	595.122	482.479	324.467	323.512	334.61	749.858	439.537	422.31	515.272	177.228	1537.98	314.322	1147.42	257.108	167.375	26.8685	980.277	308.647	102.692	373.88	209.959	232.695	833.664	1074.89	2301.1	1828.1	1083.66	1426.53	800.918	650.437	1382.99	713.977	975.293	1202.36	1099.97	800.699
OAF	968.184	574.45	1667.39	710.343	1033.91	932.032	1694.77	1490.23	703.64	691.156	1145.93	1374.77	2512.78	1055.01	1459.47	553.536	979.583	1312.76	2312.95	562.047	803.056	1272.73	971.382	751.183	1280.09	984.787	723.948	782.251	632.55	1070.5	1325.86	776.772	1361.67	1406.02	1448.13	810.247	3581.93	1294.46	1583.18	696.335	1077.54	969.333	863.541	1427.75	1154.07	1022.46	1316.76	1887.78	995.769	1692.86	1613.25	2132.69	711.495	1865.3	1097.32	865.149	738.192	780.359	896.845	771.602	1369.96	486.175	953.278	1245.52	769.122	2783.54	3048.15	1131.24	1833.74	1472.47	1197.02	2518.8	813.531	3042.61	1425.09	982.269	1159.01	2525.66	1214.84	1352.19	1005.08	3101.32	951.44	1797.24	3357.15	2128.21	1268.94	2415.96	1409.03	2073.34	1103.85	1550.32	1650.46	3469.02	2384.97	907.818	1101.61	1371.91	1473.11	861.667	700.898	1650.39	1590.04	982.506	2574.18	1563.72	2350.76	1101.43	992.933	1526.66	1215.26	1338.57	1334.23	1262.38	844.033	2062.71	464.106	496.408	1998.26	720.542	885.811	1289.46	1158.91	1742.43	1848.35	788.035	1051.43	1721.67	775.324	1557.5	1217.36	1730.81	921.897	1579.81	2151.28	1718.33	1585.92	671.059	1652.29	995.974	1718.86	1432.77	1850.14	1128.26	941.051	875.577	635.737	3103.09	192.313	1064.65	144.962	109.702	674.297	435.664	243.12	1243.21	1838.49	1593.76	1200.47	694.78	1115.86	843.156	740.46	1594.31	201.729	541.855	1513.05	665.159	1071.35
ALDH1A3	1616.14	928.949	1300.29	1826.52	846.564	1287.73	3836.41	1480.24	1574.17	2309.85	3159.18	2833.1	1749.53	1653.9	1399.12	966.463	1415.68	720.645	2707.66	1182.1	1146.26	811.504	1953.76	2757.51	3278.49	943.878	1420.55	1636	670.605	1965.09	1504.1	1562.36	1385.06	1238.66	1329.15	2105.34	2160.66	2047.35	1722.25	977.931	1832.76	1022.64	1328.99	1421.07	1249.24	930.797	710.311	1453.81	2158.78	2697.26	830.177	966.591	912.502	1773.09	1002.72	2308.06	714.517	5013.71	2012.06	3396.53	1065.8	1377.16	1694.96	1162.44	870.611	1623.48	4229.21	1062.63	2232.66	1275.94	2142.44	3666.83	1711.61	6806.74	1956.41	1453.49	1354.77	4068.02	3988.84	757.547	870.11	1577.82	2088.31	5011.6	2859.67	1260.37	745.12	2294.55	1369.75	2290.96	306.792	1987.44	1601.89	3186.5	1530.77	4307.91	1492.69	2869.23	1451.26	1136.14	1100.44	1043.53	6292.43	1381.78	2651.25	2681.29	2793.42	905.385	1667.8	780.308	9006.17	1096.82	1531.96	1438.65	993.021	2361.73	1568.13	1333.11	1895.35	1235.4	850.589	478.653	2245.08	3845.84	5419.53	4015.93	1320.45	1895.23	1112.81	2226.31	712.004	2345.17	1261.02	764.999	1975.08	1561.96	2014.5	1614.77	1579.8	2282.95	5063.5	1991.22	1202.66	694.604	1000.11	458.427	384.099	2594.8	2354.2	1869.6	1502.84	386.208	1997.87	2014.25	1379.53	3354.55	497.06	646.38	517.161	989.909	994.891	1135.97	1384.71	3531.14	2203.42	1577.25	4235.27	1450.58	3783.96
CDR1	3.69014	16.051	15.2675	18.7656	14.0258	9.03804	18.2882	3.56995	5.30705	14.8905	26.2304	16.5223	7.52436	4.69111	12.7125	3.95624	2.23958	17.4219	6.1443	15.3485	13.3295	6.43283	7.99471	16.1542	17.7375	10.5921	4.22668	14.476	12.6832	7.14593	25.1278	11.2134	21.5297	4.77366	3.26571	26.8595	14.2704	9.49111	4.13606	10.0289	10.3682	7.66366	33.1909	41.8596	17.7633	8.67188	8.02402	29.9324	75.7366	7.25661	6.92991	23.672	8.83245	278.606	15.0842	113.842	5.41313	113.69	1.77432	16.5094	26.6721	6.83722	11.7663	28.1432	12.5705	5.07512	16.0008	5.20397	15.397	3.98919	30.952	9.32035	16.297	24.6	14.4325	4.34352	8.30587	90.1217	19.6645	10.535	22.8635	24.3815	9.37805	28.0834	68.3142	21.1209	7.14452	19.3651	14.4919	67.4328	7.14821	41.6984	9.94613	16.6628	50.1294	5.42807	4.72362	25.0472	13.331	8.03791	26.1995	13.8766	39.2343	33.9803	23.231	11.3374	29.4361	16.5368	21.5068	61.933	32.2224	33.0186	44.2303	7.98069	18.8106	64.8305	4.45142	17.5055	26.905	20.3951	12.1071	52.2581	5.17089	23.5927	16.7596	0	4.32509	0	13.183	14.9976	6.3848	9.30731	9.28984	16.8618	29.5246	25.4113	26.5253	30.5351	15.4473	19.5078	2.05631	0	38.211	67.0613	27.5806	0.0925387	6.28004	17.6924	152.498	14.6386	94.2072	109.381	31.5184	119.482	511.744	500.851	183.038	877.261	316.696	316.167	1424.56	27.4174	409.2	2062.18	475.207	68.5109	131.896	31.0864	334.994
HIST2H2AC	40.0218	46.3146	50.2606	26.2169	44.0815	102.272	45.8408	32.5271	65.4799	15.779	100.768	15.5305	15.0899	32.641	51.8915	36.6367	29.6149	28.6454	42.9483	18.6663	51.0823	50.1788	45.9707	36.7336	51.1581	49.8644	46.2315	32.5314	18.0804	73.0736	33.4065	44.4166	34.9452	25.8423	31.7512	76.8033	36.6782	59.0032	55.6296	75.8819	29.7272	30.0376	83.964	42.8148	64.1891	28.0803	43.8255	32.2214	60.9539	49.28	32.3118	13.8519	45.323	32.0127	20.0605	55.349	507.672	28.587	61.8392	24.7906	27.4668	47.4111	39.7315	38.9582	28.4459	48.8939	78.0039	42.5734	67.4485	77.8138	51.029	54.2514	83.6155	91.5469	30.9048	23.7082	61.1152	34.2873	352.23	42.0451	8.32777	314.124	120.499	47.1383	53.2771	28.8731	37.757	48.1929	33.096	26.4083	283.812	153.669	20.8246	33.2029	20.1627	20.1055	27.2624	34.6721	17.5277	25.8496	26.2066	84.5843	334.507	31.5557	56.4737	50.7335	43.1803	119.659	54.1053	34.8769	19.1337	27.5238	36.6972	16.0675	32.194	32.4308	42.9229	194.018	182.769	17.9365	18.2309	184.639	26.583	16.0328	50.7702	52.2735	31.1154	340.79	67.9048	22.2402	38.8537	18.7377	44.2557	40.3395	80.7958	15.6386	24.9618	42.2439	78.6538	9.70183	69.5331	195.715	40.9755	55.4225	41.4821	79.7971	73.4851	35.5167	2.68432	62.3995	9.52153	8.64584	34.6942	17.2017	23.2282	101.348	84.4421	269.383	376.574	43.9212	205.887	77.4694	73.9152	116.438	12.9865	60.0973	23.9621	33.4595	45.6437
KCNK12	16.7752	5.2972	1.74273	6.53652	12.0223	0.0487191	45.4592	7.20112	20.045	7.41888	13.1582	19.4442	5.98899	20.0385	21.1482	3.9563	15.3251	13.918	20.4388	1.628	11.1203	10.6873	1.99841	8.03684	8.36538	23.8468	1.07543	23.5878	10.8626	2.44999	11.133	4.08098	10.2411	4.77585	11.6366	7.65791	7.18441	229.588	20.6152	4.97213	14.4043	30.056	120.196	11.3955	8.91089	17.296	648.255	78.004	45.2557	56.6206	18.3097	8.94605	11.5018	67.9448	7.609	12.8041	68.3015	60.8776	29.0747	24.7982	7.75912	128.361	46.554	67.3146	22.1095	45.4895	97.0048	22.7476	11.5432	119.717	20.0146	20.5537	25.7989	289.485	4.13486	58.0849	29.014	54.7486	212.536	4.2301	11.4422	28.8754	52.7042	21.0627	16.2834	86.3815	1.74898	57.7282	43.4227	88.5132	40.7502	5.66058	6.60087	122.733	43.8573	85.4849	28.8981	70.2426	33.5082	20.3846	17.426	110.012	58.523	9.79524	25.7566	83.2853	116.827	59.8533	30.2515	23.752	7.0517	11.0442	5.61723	40.4006	12.4895	2.11432	8.85259	18.5902	228.063	14.6612	9.04889	0.131482	15.8778	11.3086	24.6346	45.7657	6.47048	24.1427	12.1692	36.551	16.9355	61.3243	16.1128	34.7144	35.1237	21.6738	11.6343	8.04035	26.3848	106.437	0.00982737	52.1058	61.7132	11.8927	17.3723	41.1506	12.6711	111.903	0.118079	31.1787	2.44744	0.174185	9.3705	0.0954562	5.87315	71.6471	19.1614	12.5341	239.835	225.649	29.4988	6.91329	7.5199	12.4245	0.0342063	2.50669	11.4517	7.25776	61.5275
POU6F1	933.764	962.866	683.798	693.49	718.327	836.321	775.799	832.822	862.087	872.59	805.986	626.654	586.419	866.854	784.815	803.079	477.764	791.13	549.107	939.44	610.898	761.291	715.545	857.007	533.557	549.159	548.478	645.705	668.827	504.021	630.416	732.187	641.748	537.372	695.192	490.566	419.198	506.357	839.479	881.958	777.816	620.161	256.07	537.78	577.583	526.327	744.586	474.285	603.201	649.202	354.27	877.126	735.579	329.957	584.142	276.7	293.978	499.367	321.965	583.091	694.863	646.258	290.332	491.541	697.865	425.799	695.035	571.345	293.881	502.796	486.818	494.943	353.306	500.041	667.237	536.856	432.953	751.768	407.239	460.198	414.291	284.428	358.54	581.696	842.468	570.869	878.41	448.858	606.823	861.995	494.421	687.457	770.472	616.265	446.568	465.425	692.883	433.476	501.635	661.933	479.241	449.833	298.66	620.68	662.812	656.804	384.751	395.759	600.748	595.236	867.894	642.9	849.339	1044.2	877.31	680.601	480.568	338.215	455.799	910.088	833.193	978.937	930.435	472.444	555.618	644.229	808.097	279.314	318.241	521.723	504.441	846.22	526.563	486.228	476.967	687.495	535.137	393.095	654.069	407.67	642.144	418.381	297.131	700.125	736.914	556.278	527.968	291.996	381.86	613.106	329.838	393.126	738.474	501.463	474.519	215.358	846.283	493.091	668.643	523.285	215.809	960.373	761.248	497.929	584.564	570.596	544.943	685.312	350.968
LINC00315	36.3388	26.7288	23.3267	30.0016	18.0337	22.5226	45.7131	9.90271	9.53471	18.5901	54.7081	17.481	19.7346	29.5426	20.1332	36.6432	15.3703	9.50181	20.4542	12.7171	28.8608	32.013	20.9866	24.2017	19.846	7.26214	31.5079	14.437	19.013	18.9209	14.8316	13.2572	17.5336	4.75436	27.0097	8.63184	3.62527	7.6013	21.6072	12.6578	26.0224	1.65001	1.0544	3.78514	16.5575	9.71758	6.43858	27.3671	19.4453	10.9523	8.72295	7.62949	16.9441	1.9263	2.60936	12.7644	9.08648	7.12789	13.6574	10.1078	11.819	2.31835	1.61618	11.6242	17.5407	5.95789	8.00041	45.6741	7.69902	3.98936	34.8201	16.8673	7.71969	8.85597	13.3823	2.18907	3.12434	8.02061	5.89606	1.07518	0.014752	16.1265	11.2915	2.0073	9.28493	12.1894	34.3945	6.08856	3.11746	6.35804	3.69485	36.1417	9.173	7.15172	23.9095	9.7439	2.31628	0.141156	3.27837	18.6561	16.9402	10.4506	0.146363	12.0935	5.24003	16.8492	14.7271	2.43322	12.5525	17.5784	6.04352	2.24661	16.0264	1.52104	21.318	12.543	4.44178	3.31558	5.75529	21.4574	12.2501	10.4573	3.85864	10.3889	9.06693	1.54317	26.7053	4.76324	4.06001	12.6704	0	31.7948	0.780408	5.60859	10.3253	13.5589	34.1123	12.6011	10.8882	13.9211	14.3109	13.0439	0	1.67334	22.1165	0.0791228	1.49611	8.04358	0.102361	3.63295	0.0674334	0.14947	29.5701	7.3828	0.0598051	5.04406	3.12698	22.5113	8.40046	36.7528	0.779753	27.1657	24.3989	0.343363	15.0794	2.50009	0.0524468	4.84714	0.126448
TM2D3	2533.14	2339.85	2466.02	2327.9	2400.43	2746.48	2042.08	2213.6	2421.47	2302.38	2506.79	2425.99	2366.42	2373.21	2285.61	3058.83	2427.01	2368.16	2159.6	2561.87	2460.17	2613.79	2462.43	2241.99	2796.14	2149.41	2647.76	2410.14	2243.05	2086.7	2361.08	2701.08	2377.99	2066.31	2447.34	2069.81	2271.66	2598.46	2125	2391.05	2165.63	2324.09	1683.53	3478.02	1983.91	2031.94	2066.18	1694.95	1982.33	2266.25	2351.61	2029.46	2128.39	2646.55	1386.31	1842	1866.04	1737.98	1777.36	2092.33	2513.87	2094.45	2142.01	2334.14	2244.17	2458.88	2892.15	2287.73	2918.75	2037.12	2020.26	2580.51	2269.24	2066.12	2157.2	2826.23	3649.96	2398	1917.19	2166.45	1706.97	3780.88	1427.64	2132.21	1969.78	1699.31	1898.01	1831.37	1651.97	1971.21	1604.96	2095.54	1918.94	2080.65	2077.37	1880.09	2110.75	1805.34	1731.46	2089.05	1576.84	1848.26	2535.72	2110.09	1642.41	1543.49	1663.68	1615.74	2005.86	2203.74	2289.56	1878.18	2004.64	2033.9	2102.25	1704.14	2065.16	2368.35	2516.56	1844.55	2398.35	2101.7	1267.85	1762.25	2392.83	2951.37	1747.01	2548.55	2296.56	1979.31	2625.39	2050.5	2359.4	1685.87	2024.76	2028.56	2105.38	2226.52	2286.07	2849.22	2456.1	2184.97	1441.72	1729.47	1870.55	1672.46	1381.82	1589	2247.35	2034.8	2508.57	3503.06	2184.45	2841.36	2547.16	1964.37	2067.39	2659.33	2139.89	2839.11	4569.3	2582.85	2913.34	2942.63	2165.68	2329.18	2433.4	2022.65	2157.29
TSSC4	2502.42	2041.46	2035.26	1956.78	1864.44	2400.93	2356.04	1713.53	1689.34	2931.26	3605.51	1863.45	2283.51	2064.58	2384.1	2293.38	2309.76	1959.54	1856.93	2543.15	2351.32	2066.06	2010.72	2194.48	3087.44	1571.57	2578.41	1761.69	2224.02	2858.51	2497.58	2349.86	1607.21	1963.28	2456.57	1334.42	2099.28	2524.22	1840.7	1934.91	1973	1775.3	2903.64	2369.12	1975.06	1687.9	2028.79	2538.9	1827.14	2293.65	2044.53	1967.77	1825.98	3241.47	2441.11	1738.78	2436.81	1763.94	1783.73	2294.67	1793.77	6054.1	2157.26	1449.76	1911.89	1960.9	2122.11	1691.94	4367.06	1921.4	2297.43	1991.98	2461.45	1851.54	1722.68	1867.68	1757.67	1945.11	2478.88	2238.94	3280.99	6744.32	1827.62	2519.34	1822.8	2650.33	1244.61	2227.19	2068.57	2874.18	3583.17	2514.66	1875.44	1776.68	1943.76	1911.56	1902.32	1664.57	1650.92	1587.95	1643.45	1395.76	6816.83	1847.56	2016.73	2009.88	2367.44	2902.55	2861.61	1506.72	1904.94	2819.96	2449.09	1406.3	1528.66	1962.36	3138.36	2685.78	1578.01	1727.32	1740.38	4733.58	1447.11	2200.7	1424.89	1955.53	1830.61	2630.94	2481.02	1763.07	1581.5	1628.59	1738.21	1555.39	1386.12	1398.89	1411.1	1641.75	1762.79	1764.87	1684.1	1578.44	2252.13	2003.07	1653.13	2862.25	1170.93	3255.06	58.6779	1482.26	322.802	146.192	1686.33	292.929	180.624	1975.49	2421.32	3756.75	4006.66	748.93	1887.76	2306	1018.87	1495.52	678.434	597.12	555.243	526.92	719.268
TACSTD2	11114.7	15059.9	9707.03	13974.9	10766.9	13514.1	11468.5	7670.74	8069.45	32741.5	22977.7	8947.13	9712.15	13986.6	20902.9	15875.4	18194.3	9832.57	6171	15485.4	12249.7	7722.89	10362.4	17826.7	29726	17883.7	9855.55	9856.72	9969.13	17577.3	15738.5	20003.8	16786.4	14718.1	11144.5	61044.4	14176.6	2538.46	13308.3	13960.9	8847.89	16311.7	9163.98	16275.4	20075.7	22044.9	11180.3	29772.2	20504.3	7096.4	7326.86	30393.6	15315.1	10192.1	32278.9	15362.6	1787.72	25047.2	25274.5	24790.8	11785.4	6860.83	33752.6	24324.6	9787.09	15090.6	6244.31	12010.7	30195.3	15696.4	15947	16816.3	15470.2	7469.15	11709.6	11309.3	9225.43	16595.5	22617.8	23552.5	20307	7505.02	11149.3	42191	18627	2792.29	19032.5	14336.6	6998.63	6665.48	30836.9	14083.7	27035.4	13068.2	24556.2	24982.3	24650.1	23374.4	23286.3	17128.9	19359.9	2208.28	22450.6	24667.5	10827.2	24207.4	28627.1	22950.7	29167.2	19637.5	18289.3	30241.7	11875.3	25596.8	19187.6	18713	43576.8	8288.71	8897.86	13065.4	14309.7	20999.7	21286.3	27895.7	23775.7	34843.7	16571.8	30244.2	27258.8	16873.1	39229.9	22773.5	66515.2	8577.69	14120.4	12158.7	25513.2	31598.7	29311.9	45416.4	17741.8	23417.8	22771.3	18034.6	16415.2	23523.6	20838.7	25666	7985.42	31717.3	11133.2	52.1189	18295.6	8061.93	8341.75	74562.2	6865.13	16697.5	9418.16	17571.2	25632.6	14551.5	14284.9	11125.4	49121.3	22865.3	6896.42	12001.1	13321.3
CLECL1	58.6511	30.2396	69.1183	54.3515	47.0873	30.4416	99.5874	56.0606	57.0511	48.3628	25.2656	60.238	68.5026	44.6151	158.755	58.4238	42.7554	62.6048	30.685	51.0848	31.1424	53.3914	42.9725	39.414	35.5148	121.171	42.0404	40.6713	22.6118	64.8926	42.6925	28.092	19.1037	70.3129	70.2871	119.038	54.4001	144.678	24.7383	103.667	45.8392	196.174	130.619	129.447	107.349	246.913	59.2485	47.1574	150.577	365.395	197.774	58.7462	95.1383	28.1277	104.674	92.5968	98.2862	136.032	250.223	53.3034	122.875	40.6717	188.862	199.366	95.8963	110.727	263.013	104.316	89.6033	319.239	113.033	200.258	102.528	165.372	61.795	82.8665	295.143	116.384	79.6721	218.504	63.3532	361.706	325.713	69.2029	17.4491	135.235	38.6441	61.4581	104.418	161.493	105.101	114.725	67.6876	131.304	101.079	120.883	141.636	103.598	104.828	58.0328	73.8001	96.739	157.555	90.8063	373.813	134.069	51.0299	21.2347	131.971	118.386	70.4817	89.0484	44.224	29.0057	77.2027	27.2082	83.6078	15.324	318.353	60.5832	61.8594	119.982	159.891	45.3269	150.032	85.7811	63.2671	31.3853	72.9765	85.6905	107.832	193.358	51.0503	185.882	149.142	95.3503	119.073	203.361	105.068	39.1208	317.972	180.785	169.944	68.6103	32.6793	139.062	199.791	127.014	61.2077	132.164	265.988	52.132	50.4935	79.3816	53.3125	90.3722	145.662	162.193	481.856	31.0923	593.863	47.9234	59.2387	225.407	88.4639	142.937	67.1798	62.0652	132.58
PRKD1	1003.57	1184.65	823.787	756.273	1088.01	988.286	797.596	989.252	1201.21	753.494	961.705	758.786	1857.78	911.476	939.45	787.233	779.07	751.109	710.667	925.775	1062.91	853.122	972.381	960.085	596.207	278.591	801.691	859.141	931.658	460.375	976.746	821.008	1373.16	556.138	1054.52	518.4	379.087	660.548	600.528	735.165	968.801	349.148	797.185	612.016	346.377	506.932	724.197	943.901	771.314	329.577	593.991	1464.68	706.187	598.788	622.803	941.737	1587.59	576.32	458.407	586.75	781.472	980.094	492.691	554.625	714.456	385.421	473.024	786.933	302.551	404.031	562.477	318.086	1430.76	482.319	989.528	500.296	146.061	962.836	767.269	445.498	1214.79	204.166	153.366	691.015	618.049	155.248	829.764	432.049	337.025	965.558	88.4183	618.218	854.915	383.329	598.624	1110.7	707.309	404.561	405.117	800.839	546.529	553.571	539.922	757.426	428.335	972.248	771.475	2122.66	236.417	994.22	705.797	527.546	951.013	869.371	989.679	1095.65	572.949	198.596	640.43	1083.84	1152.2	409.518	785.104	615.122	432.241	857.596	700.955	1145.13	428.711	501.916	2376.75	1246.13	817.985	657.067	1213.76	688.17	768.638	582.014	616.622	939.663	597.16	371.13	663.65	1456.82	1137.48	2473.69	2280.9	299.264	1145.21	350.568	1338.99	2054.18	1419.29	2104.17	1340.04	659.366	1024.12	970.612	1035.12	699.859	315.882	1237.25	1725.62	672.469	847.722	826.452	1374.18	816.452	1694.93
CCSER1	67.9351	87.2636	77.145	91.8296	222.409	78.8286	122.606	74.1182	92.9809	76.26	46.1034	47.593	121.719	92.4673	141.91	67.3323	84.3933	112.145	133.948	78.3123	48.9222	97.1732	82.9471	101.286	109.635	417.372	54.6586	123.001	113.284	107.414	66.8233	33.7332	195.655	60.9708	87.8619	495.424	135.845	83.735	115.378	96.882	76.4653	394.048	164.837	581.652	97.42	257.757	175.528	250.32	292.846	167.071	162.689	432.82	225.023	359.101	278.937	408.568	67.3114	133.309	384.829	277.768	107.044	116.224	181.152	158.55	114.102	121.856	111.006	219.391	165.729	126.696	206.942	204.899	300.827	73.817	308.897	183.984	103.591	54.8383	459.396	235.345	254.379	12.5563	217.392	426.24	104.231	35.5332	240.295	212.988	22.762	105.943	400.65	99.5375	315.427	173.921	274.936	425.226	248.671	226.356	328.92	129.249	234.896	217.078	173.047	168.229	107.821	245.593	104.033	58.8065	98.1509	243.194	297.016	280.219	88.4805	364.847	82.7861	138.019	311.166	19.6871	116.34	67.1271	87.8597	114.861	286.982	168.18	244.584	470.291	92.208	290.758	341.539	171.035	378.888	312.763	565.167	90.0836	184.265	227.649	213.893	485.008	210.213	411.146	166.677	284.155	463.373	80.2986	105.664	146.389	162.098	279.176	189.657	335.044	159.045	97.0378	89.235	94.0477	315.879	353.647	54.1617	131.868	31.7427	489.381	79.9671	63.8789	101.123	83.7892	470.148	431.052	177.501	89.4866	318.571
ZDHHC23	312.772	612.795	497.133	722.558	596.101	562.818	585.582	490.085	619.102	803.763	503.35	686.898	472.319	646.74	512.629	570.373	477.752	492.907	533.766	575.728	522.039	508.25	686.563	755.72	634.824	804.25	480.18	601.403	531.976	718.742	525.501	512.274	566.224	358.288	301.456	526.093	996.348	669.135	581.977	566.571	552.091	703.633	662.411	660.582	421.588	568.376	709.65	616.627	390.722	497.619	398.027	324.47	526.537	428.954	728.525	916.158	1743.4	1303.22	499.368	589.538	619.233	338.402	812.859	581.261	611.423	905.004	508.026	556.889	605.143	425.979	543.358	412.603	665.376	350.419	622.959	416.369	728.12	573.826	313.788	581.009	427.786	595.893	422.544	325.951	608.733	284.921	549.878	419.975	469.336	597.653	330.339	453.235	357.977	522.829	578.384	468.245	510.174	491.38	525.984	652.384	516.599	261.492	418.529	321.912	407.768	233.268	902.032	387.531	407.259	452.159	468.182	560.479	294.695	833.889	500.415	363.84	277.155	594.535	277.892	529.595	624.288	305.199	783.942	646.329	384.033	485.597	386.931	1093.59	477.354	472.645	508.514	362.901	524.02	358.559	398.253	459.775	556.322	806.993	288.783	823.716	257.686	247.393	929.026	320.42	452.284	152.482	180.418	377.79	520.491	477.258	398.12	109.708	549.475	563.641	569.378	222.773	338.158	170.23	109.345	425.358	386.764	275.777	381.949	452.308	336.527	371.238	328.826	548.268	460.698
MROH7	3.69404	12.4932	3.54451	13.1373	12.0219	4.55087	20.4852	18.1567	1.08342	3.69092	2.23905	8.74116	0	5.51449	8.48031	1.97575	2.23691	14.8355	17.368	13.6749	6.69219	5.36168	12.9919	14.3832	12.5199	22.2799	8.41209	2.66806	9.05561	10.6135	13.0172	5.8056	3.10314	4.74487	4.12215	4.78557	11.7743	2.83332	27.7567	6.70761	8.03338	19.0487	3.12628	10.4734	3.36565	2.19414	24.6646	3.5083	1.81053	10.0466	13.1622	4.084	24.1735	1.9268	7.51607	12.7519	1.77699	5.33492	6.3435	9.19376	8.6475	2.3156	16.1795	6.6013	11.9367	12.9195	15.0007	10.6866	11.5692	20.9524	10.0311	3.71537	33.0852	9.84358	7.21374	4.33282	1.05275	6.8764	10.8221	11.549	6.24009	5.1727	4.6837	0.00109602	10.4064	3.37248	29.9054	1.29906	8.2741	17.8245	3.66851	17.1038	10.8921	12.9586	1.09127	9.07106	14.5729	0.135916	1.59889	13.1042	5.02755	5.18727	7.05677	6.10773	3.96004	3.43439	7.84941	8.24025	8.81651	21.6993	21.1361	0.0366567	4.68632	27.8491	26.5126	3.15664	12.0753	0.0336993	6.7223	27.3767	6.05329	19.2821	60.74	2.80939	8.44265	1.54548	5.3823	2.33035	0.00505036	25.9752	17.9927	5.42949	0	18.8272	1.22688	11.306	15.7947	14.4374	9.33738	0	8.18299	0	0	10.173	5.75388	7.29583	25.0722	1.52435	0.0987486	0.878605	0.0651662	7.10105	10.2892	0.0802373	0.0578162	0.0862436	0.161826	3.28889	23.8797	0.104414	0.729056	0.0513341	3.79131	0.327428	1.11579	0.0735594	0.0507212	2.47251	0.121842
S100A7A	0.953155	0	0	0	5.2e-05	0.00325066	0.00372852	0	0.00152924	0.952667	0.0025465	0	0	0	0.00159798	0	0.00252497	0	0.000624335	0	1.07032	0.00181987	0	0	1.02869	0	0.0013779	0	0	0.00450856	0	0.0152337	0.00971675	0.0722264	0	0	0.0764198	0	0.0127955	0	0	0	0.0156003	0	0.0451789	0.0333603	0	0.0628169	0	0	0	0	0	0.955979	0.103519	0.0272589	0	0	0	0	0	1.19119	0	0	0	0	2.14e-05	0	0.945691	0	0	3771.04	0	0.976626	0.0126426	2.19132	0.0152183	0.0596629	0	0.0215485	0.0163004	0.548349	0	0.00124619	0.0666038	0.0460234	0	3.71899	0.0143766	0	13.844	0	0	0.0773252	0	0	0	0.159359	0	0	0	0	1.59202	0.0886584	0.118757	0.0536763	0	0.0736928	0.108231	0.694598	0.00291611	0.0420161	0	0	0	0.0193508	0.0422991	0.0386005	0	0	0	0.127765	0	0	0.484011	3.17128	0.0305057	3.12581	0.00574745	0.336141	0.718814	0	0	0	0.540273	0	1.45574	0	0	0	0.00959422	8.04217	0.532312	0.190378	0	0.0883873	0	3.13293	0.114799	0	0.0751797	1.60519	0.688516	0.0928852	0.0665888	1.35481	1.6855	0.221117	0.269691	0.121543	4.86213	0.059036	0.0978447	0.401373	0.0333634	0.0850251	0.058323	1.28714	0.142397
SRPK3	37.2172	81.992	8.91634	30.9018	51.0945	65.2682	49.2937	56.0619	47.5506	70.7159	73.4438	64.1266	28.8062	39.8181	70.9476	66.3471	64.6349	20.7999	34.7738	107.451	40.0141	74.7202	35.9769	40.3126	38.645	80.9873	65.1364	60.5984	57.096	34.2892	32.4699	46.367	36.4362	12.9701	32.5715	89.2625	74.4798	1025.3	92.7193	102.785	70.8209	97.1282	399.082	93.256	198.074	57.2054	213.756	50.6098	649.542	163.417	76.9212	149.924	62.1989	413.456	94.7762	298.999	97.3558	540.705	271.988	112.169	61.3303	7305.42	217.578	59.6914	102.199	47.998	72.0036	201.849	90.5601	475.863	17.2729	57.0381	314.622	43.3019	81.3609	90.4088	26.9498	76.5093	41.3052	28.3965	59.2042	812.03	261.634	26.0777	82.2508	466.549	130.456	80.7225	422.783	73.7962	103.582	109.969	62.6482	49.7834	519.043	701.724	360.62	38.8624	86.3251	127.191	92.8	223.182	90.8583	119.869	60.4141	215.193	305.259	29.4543	784.787	27.6979	246.676	15.4401	33.8638	374.555	91.2252	41.8451	111.109	120.037	107.684	62.2065	55.7145	298.48	327.161	210.71	176.659	141.37	28.979	289.945	564.491	34.9983	199.491	47.8021	27.1821	64.7357	142.795	68.2357	46.8895	617.313	92.5485	28.4935	83.8585	405.553	88.8856	139.909	199.862	243.054	182.08	115.617	15.4202	77.0538	15.4081	3.00316	79.7425	2.54625	30.1792	27.3485	14.8185	200.64	831.865	179.204	1.14017	18.3067	24.769	4.45188	39.9504	3.7029	4.61943	33.4826	0.152266
GDF3	0	5.34732	8.12317	2.79298	0.000598716	0.0396034	3.46955	4.51293	2.13294	0.900669	0.0306365	1.93255	26.8026	1.51237	10.5412	0	8.71389	1.68736	3.07353	4.24021	0.0350054	3.21988	0	1.75272	6.25771	22.6332	0.0162378	3.59799	0	0.0561899	6.5136	0.233076	17.9163	30.0858	15.1585	14.4177	5.95542	1.88038	0.0112268	2.45489	3.13627	0	6.22978	0	0.0393877	6.49084	12.2353	5.78593	12.0245	15.5698	0	7.66211	0.836629	0	0.0892302	1.09456	7.26466	4.43427	0	6.41728	14.2701	0.0471724	9.30841	6.60135	3.07794	0	16.0008	2.93752	0.946248	13.9675	5.44143	21.5945	3.38669	26.6037	4.13063	0.0281693	6.22416	18.1412	9.83701	1.07472	2.09481	11.62	5.62829	12.0345	8.12151	6.67662	1.75131	16.7133	7.24302	1.50981	3.66843	15.1977	0.758382	23.412	13.4895	0.555063	0	1.55726	3.284	0.533753	8.0125	0	1.5785	9.6797	12.7453	16.8153	30.4664	188.833	7.58446	9.53429	6.04298	4.43375	8.46844	8.88322	1.25828	15.6571	6.62201	2.22466	11.5457	0	5.27605	0.109617	10.7317	20.8477	30.7592	3.18821	4.31503	0	0.00504989	17.5895	5.61809	4.63326	5.06082	0	3.31331	2.13317	1.46044	0	15.6974	4.0104	17.3667	8.11681	1.89952	0.161403	22.222	2.51493	0	3.15027	2.66902	0	0.0651597	0.143847	4.66536	28.8567	0.0578104	0.0862347	42.1557	0.186385	0.225288	0.104403	25.0274	12.4981	0.0844317	0.327382	0.0291545	17.8645	27.0644	0.0702204	19.7636
SLIT3	9105.72	10048	7315.52	4902.26	7143.19	7194.9	10788.9	8795.68	7909.9	5220.59	14660.1	6139.31	11498.4	7346.95	10541.5	6264.21	4047.6	8114.74	5181.19	8536.49	3938.52	6898.59	4677.02	6566.42	3448.74	3112.92	4648.3	6319.74	6435.53	5523.57	7713.71	7764.98	9913.78	7854.12	6247.37	2769.66	7126.57	1876	6274.02	7861.21	9407.51	1481.94	747.444	2409.07	3817.34	3220.48	3139.88	3674.63	1954.6	3533.59	2839.74	9423.61	5204.95	730.767	2553.33	826.854	125.572	1188.44	1131.51	4842.26	7024.87	76.758	715.331	3469.2	5094.22	3818.79	7403.37	10405.9	978.995	2368.33	3408.74	2452.29	1586.59	2819.14	3498.9	264.699	303.494	8683.79	2032.28	1581.26	1532.54	2595.04	668.152	5196.14	11217.7	650.733	5023.61	2146.67	1626.14	6578.09	47.7335	14164.5	7576.41	7405.73	4955.26	1973.66	3373.31	3665.81	2868.15	8718.03	6091.16	2072.28	237.328	5367.12	7279.47	7613.54	3708.19	2115.98	2386.74	4930.43	7596.61	6436.7	24407.3	2620.98	11097.3	12068.9	1635.23	1136.77	2169.4	8291.77	8907.35	649.448	5344.84	7157.73	1806.34	545.195	10961	112.148	2705	3017.22	1528.73	8245.48	1773.95	10055.3	4466.54	8980.12	3559.61	1421.32	4189.04	1501.71	3507.26	1943.92	2548.58	2632.07	10735.9	1274.67	1146.14	848.626	10620.4	1267.47	1500.53	12965.2	13821.9	10341.8	3942.89	319.272	8700.22	1309.32	3738.24	278.533	680.651	12530.1	14240	1868.54	2252	3943.65	12367	9854.28	8746.61
EFNA5	398.453	182.544	315.864	318.624	396.732	395.085	286.517	264.919	406.743	183.23	345.432	461.499	299.655	274.272	207.613	335.688	294.767	233.816	724.955	223.94	244.386	326.734	313.8	357.674	349.783	1005.59	233.272	302.946	418.714	229.031	517.182	336.58	313.652	718.846	242.801	1175.08	595.127	747.165	341.992	335.475	398.865	615.817	494.496	210.328	307.654	234.082	437.216	511.057	350.983	611.735	363.878	344.757	653.701	2298.19	112.234	496.968	264.84	1348.75	3040.16	468.097	289.007	1266.54	1567.26	619.397	351.194	1667.42	628.032	406.698	2000.48	747.21	314.482	303.114	742.888	691.986	1032.78	1912.76	1048.17	496.313	820.387	463.36	191.068	395.617	945.813	2155.28	629.627	493.312	391.437	537.922	509.661	649.796	996.997	541.408	229.95	603.311	1040.98	192.036	560.012	2475.3	925.309	279.789	779.274	954.659	1754.28	543.324	451.413	1266.26	3269.51	191.493	1104.66	403.62	986.704	2030.79	527.269	629.935	291.531	745.433	600.441	1227.23	901.037	276.181	462.737	870.932	810.509	1165.09	642.293	4363.22	504.835	1083.73	821.94	1467.98	404.626	293.716	466.875	381.077	213.834	1190.93	223.19	77.3096	868.167	1663.74	321.084	1161.73	648.564	1918.06	241.335	123.464	174.818	1568.97	1208.84	441.437	480.59	3433.19	188.837	785.719	662.006	3456.6	571.261	260.567	568.205	2991.79	1082.68	464.906	778.585	537.776	1906.74	1000.6	535.878	675.846	760.658
MRGPRE	0	17.0388	5.36004	10.3251	13.023	11.2117	9.14866	10.8819	11.5988	0	4.41638	1.93019	9.94176	7.97695	2.14456	0	19.5921	6.94299	11.2398	0.782419	6.67714	2.16551	5.99607	6.25887	4.19097	0	2.124	10.8833	23.7431	2.43791	10.231	0.270879	1.65128	0.0654396	4.95511	0	2.45036	0	0.0116893	10.0931	17.8087	1.64954	5.19859	1.87944	8.87607	0.0303888	14.6609	0.0569883	11.078	0	6.9566	3.35867	3.50452	58.3472	8.77577	30.7658	0	12.5302	54.9076	1.79895	11.8083	2.31904	59.9002	14.9776	7.06815	0.789786	21.001	5.2322	0	0	7.26508	1.83888	3.38037	10.826	0.0115498	50.3207	0.0138979	55.3817	1.95917	31.4427	15.5658	0.466706	12.2336	6.01866	6.99625	0.0418503	1.74945	0.077653	53.6368	16.1184	0.252125	7.56992	15.0886	2.45572	7.52279	1.24487	6.36575	17.7955	0	13.0193	2.79233	0	15.265	0.080146	2.70137	7.92212	8.82943	39.5348	65.4249	19.177	48.3076	106.844	1.85379	0	0	4.20265	2.24879	0.0351366	5.75454	13.1261	16.9079	0.114881	47.125	0	2.43114	0	4.31953	17.0229	20.2618	0.293957	2.33754	1.46254	3.33634	1.84651	0	15.0743	2.24071	10.7843	0	4.8224	8.18625	0	27.7827	0.169734	27.3126	0.0799039	0	50.7909	0.103405	1.79422	0.0680877	11.2606	19.0789	0.0839182	4.69777	64.4875	3.1307	3.31125	3.60166	28.0028	0.795063	4.61858	12.3208	6.30107	4.34948	0.0768999	0.0529443	3.66568	0.127783
SPATA32	11.1366	34.739	15.2102	45.0032	30.0557	29.282	45.7885	19.8599	36.9725	79.1705	18.6781	16.5047	28.8723	33.4898	102.604	26.7344	4.43497	17.3348	23.5244	31.5021	13.3803	9.64484	28.9815	34.0647	37.584	60.6246	11.5829	33.4601	29.897	40.098	22.2619	18.8014	27.6595	18.8176	20.0205	59.5248	29.5876	21.8686	39.1496	28.6024	24.0907	98.1709	37.3297	85.6926	27.7057	50.6961	57.7195	42.518	89.6524	24.614	11.3036	59.6123	56.9272	36.8703	82.079	172.232	64.6447	76.1118	26.3399	121.507	34.5944	30.5005	127.217	35.6532	64.2669	33.4353	56.0028	42.6131	144.605	65.8428	20.013	25.2339	26.6584	26.5704	27.8139	33.3769	52.8245	41.1014	61.9738	64.0817	37.3895	70.5764	36.6859	53.155	44.0067	133.954	53.0947	84.1169	52.7235	30.4498	105.97	19.8866	7.43707	21.3795	29.124	64.3526	116.112	16.7603	131.113	25.8733	102.691	119.603	30.8327	24.293	61.5075	70.9399	164.938	58.6985	37.7745	34.1051	32.2213	48.3662	6.55863	36.3352	12.4875	19.8867	48.3957	53.4566	90.4178	25.3347	23.6072	118.267	91.8521	45.3469	32.486	32.6377	26.8248	61.3934	22.3031	27.598	39.6945	55.7836	54.5317	14.047	45.5142	69.186	55.6345	55.7768	91.2519	49.0066	17.3946	46.3755	50.6634	29.2925	12.253	59.2382	152.969	119.177	0.1185	49.5549	37.7368	0.174855	14.9089	7.44231	0.0685879	18.675	13.3597	26.2551	65.919	32.3214	118.41	31.9512	3.81949	55.5188	33.4608	19.3205	11.4524	13.2153	45.5821
PKP3	1612.41	1403.71	1246.45	1622.22	1825.37	1614.14	1265.15	1028.1	1574.17	2384.28	3137.24	1189.19	692.089	1652.31	736.123	1755.68	1985.42	1248.38	1947.93	1322.64	1243.99	1248.19	1758.88	1985.63	2306.44	3526.74	1250.34	1458.74	2020.13	2153.9	1961.86	1189.04	1010.58	3642.05	1399.47	2590.14	3209.14	4273.65	1633.67	1775.51	1096.02	2957.99	6296.57	2252.97	3468.78	2259.52	2449.8	4722.97	2410.94	1604.24	1194.99	2838.42	1943.36	5139.76	2986.7	3090.2	5467.14	2947.96	4246.08	3667.79	1534.52	12065.5	3596.56	2359	1657.27	8887.03	1639.08	1523.52	10554.4	1447.53	2330.22	4234.73	4477.33	2800.44	1546.61	6919.77	1507.03	3745.31	4840.69	2715.95	5095.94	2798.2	2857.19	4927.36	2525.31	2722.42	1455.19	4957.27	6500.31	2719.04	15951.7	2484.29	2844.95	4471.14	5227.72	4810.88	2154.95	5436.3	4298.56	2766.67	3105.51	6035.77	5874.67	2284.37	1352.73	2568.7	5193.25	3492.06	4343.39	1736.37	3492.73	5874	1461.32	3297.93	1750.01	2100.38	7024.48	8576.54	2488.66	1455.91	1460.31	4714.33	2320.52	3379	1586.57	4360.79	2005.32	4719.2	4028.61	4603.37	3486.7	1789.6	3523.33	1014.69	1908	1970.64	2620.13	3162.1	2240.84	5268.65	1562.43	5575.7	5564.03	4016.22	2324.3	5792.22	2490.55	18586.5	493.908	2386.31	1613.58	146.183	1650.7	349.047	527.811	10102	1605.72	2460.53	4173.92	2229.69	3228.22	1573.48	1526.41	2582.23	6159.4	1920.84	1281.05	1472.07	618.852
MAP7D2	14.8573	5.28418	8.91622	16.8348	46.0855	33.8177	32.1462	16.2244	17.9904	14.8457	25.2677	53.4319	19.6517	58.9988	36.0322	5.93601	32.91	24.2786	32.7302	18.6583	31.1458	53.3961	33.9781	35.8192	72.0382	935.846	14.7377	16.2266	18.0757	53.1375	45.4768	22.6084	48.0061	16.4825	20.0116	2333.22	351.812	356.94	64.9102	31.9487	7.95996	82.4966	1442.84	32.3349	366.215	49.6569	808.319	311.185	197.657	107.699	15.6796	68.5327	106.675	91.2109	44.9781	1099.02	11.786	263.106	1026.31	157.238	14.0663	259.423	289.551	197.575	25.2596	65.1693	126.006	18.1529	25.0331	329.212	80.1789	43.0026	1187.27	256.91	176.088	1035.81	185.411	776.637	102.294	106.142	451.637	19.6669	921.488	86.253	61.4273	241.665	59.3406	104.786	380.417	48.0834	591.717	70.1383	115.358	113.645	650.113	82.3094	497.455	255.38	312.08	62.7944	226.052	1086.71	198.179	133.186	82.2075	456.204	457.4	18.8827	125.8	71.4093	546.709	408.782	15.0339	12.8374	90.5101	87.8447	455.199	163.671	183.656	29.4113	61.8329	404.052	134.94	92.5718	128.314	518.467	12.8996	108.11	1824.19	62.2564	100.472	31.3038	292.261	13.1089	28.1292	30.6632	464.775	390.461	94.8761	963.828	65.4543	148.082	898.719	562.906	18.8199	33.9785	14.2698	131.793	94.3141	334.098	256.769	160.165	18.0693	44.0467	76.4679	1540.05	0.205488	374.958	49.9061	296.418	353.388	18.3056	19.8378	0.440971	328.941	36.1517	11.4489	114.516	182.231
CSF1	5085.81	5364.63	6598.49	5536.72	4578.45	5644.97	9896.23	4842.24	3792.81	24532	4640.77	7755.03	3800.2	8774.43	19804.5	5614.62	5541.04	3774.76	3369.26	10278.2	4228.41	4676.67	4478.15	8994.91	12775.8	5922.76	9391.12	4018.99	4114.51	24186.2	4934.78	6820.36	2780.31	5820.71	3737.96	4026.34	3171.4	3769.17	3863.72	7766.76	5433.06	3737.26	3564.01	4265.16	7411.08	7473.02	3013.07	2272.58	4405.3	4755.3	3395.27	6465.7	4769.11	2442.73	3060.23	7732.9	9787.32	3523.41	5322.13	11979.3	5443.67	6846.07	5339.81	4006.45	3146.54	3040.92	3898.2	5177.29	3596.14	4454.33	6675.32	4922.41	4486.76	7253.59	3348.56	11554.5	8079.86	7029.68	2829.06	8413.6	4148	596.773	3177.15	5815.95	9074.41	8033.01	3460.34	5219.65	20454	4493.49	2803.53	5547.02	6866.16	5254.23	4553.08	10932.4	3675.07	4205.45	3746.49	4496.42	7399.56	3411.43	4297.46	5795.43	6380.83	4811.76	8427.37	4506.58	6506.3	3592.85	5606.09	13374.4	7663.64	2337.1	5382.56	6335.58	3830.11	3702.55	3945.52	11053.8	4250.41	1696.36	8586.54	5097.79	3411.4	3360.03	8041.51	2735.8	3972.87	4421.96	3233.59	9134.04	4181.11	9693.87	3216.92	9385.81	4122.21	4740	3538.84	2220.75	2953.06	4140.35	9355.33	2243.44	4852.31	2765.66	2005.64	6033.41	3166.22	3673.11	5328.08	1354.65	3857.35	2703.64	777.783	7723.63	3196.6	1251.15	3416.35	6958.02	1163.21	9779.88	4683.64	2271.08	3594.75	4693.21	4371.96	4545.87	6183.85
COLEC10	828.799	281.499	327.609	95.5617	399.736	313.979	223.447	296.636	180.666	359.133	182.044	206.943	32.5714	34.1744	88.9948	52.4769	272.802	92.9625	16.3731	172.869	234.34	240.228	136.913	298.561	203.604	8.07638	222.744	41.5466	167.646	9.53792	170.826	39.3077	40.9056	28.1759	247.603	15.3384	33.1344	22.819	276.969	217.092	262.624	1.65007	5.20323	29.4851	79.6437	47.4744	5.58665	11.5662	29.5252	16.3878	112.073	77.8687	89.873	31.043	37.455	8.54883	7.23211	7.10107	53.6517	102.133	67.7564	11.3503	22.7815	5.71895	88.8886	13.6578	12.0006	21.9699	13.4701	7.97955	59.2507	25.2308	2.51399	9.83457	4.13468	11.8768	23.8401	6.92295	7.86031	6.3319	1.05683	42.986	3.73303	6.01915	25.5374	11.1455	36.8609	40.977	2.08468	27.2183	24.0422	275.175	144.092	10.7481	40.5994	39.0344	17.5978	4.34331	3.27037	43.0269	120.977	10.3898	32.2477	20.6779	36.0067	28.2238	5.87896	14.1869	6.42527	49.2256	139.943	131.772	357.178	14.4505	77.3667	94.0731	16.5491	14.2321	0	54.9002	148.737	44.4155	21.228	36.8308	29.8436	11.3428	238.787	33.8371	8.11545	18.6081	21.8008	99.8904	22.9309	73.2243	22.6233	44.2562	50.1002	55.7612	76.3411	19.5129	9.21536	8.03637	22.442	20.617	185.865	2.52571	11.0696	12.8384	327.018	22.9039	111.756	118.96	516.499	204.435	164.075	7.55358	93.0513	49.1147	11.9194	9.18281	1.07329	475.156	45.643	0.423804	39.9322	4.91377	93.2283	69.1202	106.908
ACTRT3	117.294	138.955	107.67	95.5748	128.237	94.5828	121.479	53.3047	105.659	163.743	102.002	97.1498	125.501	120.401	80.5138	72.2832	119.44	100.82	222.896	120.076	107.754	69.4294	151.903	159.589	122.165	177.416	115.582	96.7451	179.481	134.542	100.259	81.6291	140.785	128.797	95.4305	177.613	81.5373	87.5497	62.8472	73.2835	115.215	168.608	305.768	192.286	80.8135	149.912	99.9235	144.689	114.528	69.3554	149.603	122.635	132.515	201.875	191.728	140.466	96.4613	142.295	117.323	81.8232	142.585	262.684	115.114	94.6072	92.7129	224.158	58.0029	151.609	152.25	94.7723	169.586	151.576	128.399	157.495	132.833	485.002	489.812	191.614	238.061	171.248	148.476	296.491	107.272	131.383	67.1955	179.548	48.5458	87.9079	78.5799	77.8383	303.893	76.7837	221.763	98.2309	122.106	42.4721	199.641	113.254	112.378	135.507	73.7934	100.224	157.584	77.5188	77.0392	109.311	84.4041	25.9314	135.751	92.9149	163.108	89.0518	80.9542	51.6597	90.5693	150.548	128.671	110.202	151.937	113.917	107.045	302.122	127.024	99.1996	119.94	152.069	76.1257	243.197	133.782	109.238	138.68	100.501	61.2789	135.166	96.5542	113.399	89.2498	135.833	133.907	69.3713	179.959	97.6332	87.5622	94.7638	71.38	94.3886	170.173	88.9335	173.019	44.0114	160.156	249.533	112.222	109.852	68.3499	196.599	71.5855	343.691	13.5714	263.953	206.27	70.6993	93.6976	130.983	145.601	103.359	104.698	65.6416	80.4773
PLA2G6	880.681	912.956	746.606	803.134	989.828	717.044	813.635	1001.01	1045.92	851.178	676.618	1021.12	807.03	823.742	925.681	817.931	786.739	997.173	747.477	1296.32	774.166	1279.11	713.546	1200.36	965.81	1256.21	679.815	907.983	1028.64	829.735	749.257	748.952	728.879	933.062	1053.65	1357.49	1461.61	2146.4	1097	945.11	982.475	1798.67	1145.49	1085.09	803.317	1161.55	1805.44	612.103	2666.05	1004.38	884.464	1215.65	1646.41	652.165	2503.01	899.185	1144.22	1265.49	511.163	869.113	1210.09	444.437	1041.38	817.873	1343.41	585.476	1102.06	1093.22	596.454	1269.96	523.266	580.074	1580.71	438.023	1404.49	347.538	585.212	556.775	531.18	1241.86	2038.13	215.999	637.109	485.416	787.009	598.612	3070.92	895.231	491.055	1326.27	904.019	1031.65	721.869	509.887	548.317	1585.37	1893.68	408.716	637.512	622.1	793.163	563.153	1868.68	1023.58	773.154	1011.69	946.187	2255.39	739.052	777.188	1680.41	493.486	613.897	3233.74	800.508	791.435	1827.53	436.404	662.544	1041.17	977.688	2694.31	1026.56	690.714	2955.76	1012.93	474.829	405.281	576.68	1084.95	1242.57	1318.37	927.047	537.843	1325.57	775.318	1798.42	513.632	986.527	783.546	656.468	713.08	536.19	789.079	940.39	475.332	937.757	249.902	109.595	891.197	80.1856	185.501	660.096	100.166	138.964	268.557	718.374	552.913	764.611	187.038	258.808	262.123	248.97	272.225	153.196	292.008	137.733	211.073	320.223
MAML2	3479.94	2896.54	2765.75	2375.69	2977.5	2910.83	2849.94	2597.91	2572.55	2907.06	2514.48	3154.67	3551.62	2268.72	2788.69	3156.86	2517.96	2955	1737.29	2816.53	1994.81	2598.85	2505.41	2642.7	2322.13	2754.22	2047.82	2805.36	3074.13	2143.36	2329.51	1935.96	3095.07	2936.09	2827.61	3268.9	2471.19	791.883	2769.8	3244.31	3332.76	2128.82	1218.08	4614.53	2281.55	2426.67	1965.37	2566.48	2029.44	2164.89	2053.26	2941.59	2189.76	2793.09	2287.97	2208.05	658.987	2328.67	2581.48	2205.45	2978.69	867.391	2147.93	1326.02	2860.37	2197	1786.09	2970.36	1963.8	2450.13	2448.76	2014.43	1197.05	1906.66	2709.11	2104.37	2120.18	2312.45	1448.95	2431.21	1776.53	842.684	3314.6	2990.72	2941.88	1286.98	2357	2251.28	2117.16	2316.63	723.196	2145.79	3482.47	2364.53	2338.89	3173.96	1307.58	1972.34	2598.08	2242.38	3507.39	1751.47	782.695	1839.11	2129.57	2825.52	1848.2	1551.17	2376.59	2237.9	3191.68	2162.81	3747.56	2071.09	3808.3	2448.51	1360.31	586.956	861.592	3836.85	3431.97	800.672	2485.14	2875.37	1675.98	3029.02	3694.38	2269.12	2032.05	1261.65	1535.25	3228.27	4493.12	4748.87	1776.88	3184.2	2071.67	1516.7	1438.06	2153.81	1681.04	1003.66	3633.13	1065.78	2418.5	951.79	1230.04	3254.22	3920.59	1803.5	1867.93	1619.83	3171.2	3373.26	3087.59	2990.99	1966.91	872.963	657.501	1933.23	1498.69	5489.11	3914.79	1301.31	4379.83	3845.01	2784.92	4399.09	3026.26
SS18L1	1034.29	1228.28	1040.07	977.448	1112.05	1095.22	1055.41	1214.42	1074.45	1150.73	756.671	1052.2	1042.1	1023.12	945.811	982.31	885.355	1159.75	1155.46	933.425	1049.6	1241.76	1025.35	1112.48	867.672	1277.43	868.938	1058.11	963.37	930.06	906.17	931.944	1239.74	618.204	1072.05	1219.23	935.151	2497.61	1152.63	1159.26	1196.05	1236.88	2141.69	1278.31	946.055	924.309	1786.67	1686.82	1114.02	1159.6	1102.3	902.855	1165.14	1742.05	1259.18	1710.01	2613.5	1192.97	1008.74	2251.51	1133.62	1132.38	1274.21	1045.4	1173.62	930.63	1075.05	1098.51	1533.09	2312.46	941.742	1134.93	1137.63	1322.95	1028.67	1186.66	886.611	759.835	1417.48	866.803	1102.67	917.991	1284.61	921.687	668.993	884.587	1457.06	1252.57	1129.91	1126.17	1102.08	806.909	1215.45	603.335	1082.24	1218.24	1025.17	930.326	953.796	1073.93	1190.54	1040.07	1035.01	1015.15	723.196	1125.49	876.495	1039.19	1085.89	999.715	961.535	724.266	721.237	1589.99	1040.9	880.304	1122.75	2734.77	1096.24	1116.57	1191.89	1075.65	1663.34	869.303	1213.68	1133.09	832.793	2437.29	986.126	1499.23	1107.06	1073.94	1716.99	1546.03	1014.07	992.457	5951.26	1057.02	810.49	1080.16	871.197	848.212	1143.16	757.12	1031.56	608.348	909.763	974.913	593.133	1076.6	1027.02	842.252	927.338	917.504	877.263	814.012	843.682	589.685	2528.78	1157.34	462.437	354.408	745.372	543.826	981.474	867.341	565.469	737.846	466.174
KCND2	102.5	102.58	62.8576	18.7139	26.0488	30.4272	36.6946	39.7767	14.8196	74.4673	44.9602	45.6638	48.7011	54.2671	19.0915	59.417	24.1429	19.0659	20.4607	98.986	55.5092	34.1819	7.99456	38.5331	40.7246	4.80282	42.0311	18.0421	15.3595	11.8986	7.38798	84.2816	46.4436	7.11841	33.4264	9.57779	34.3229	50.431	32.9757	26.899	32.9536	34.3413	53.9159	57.0982	6.6974	17.3	66.6258	45.9854	107.182	10.9078	40.192	53.1932	15.0581	198.032	18.8173	324.316	127.497	19.6313	36.3444	25.7101	42.4581	29.3876	861.349	33.1348	30.0321	104.791	164.008	32.6454	170.604	43.894	38.2527	125.416	64.6164	199.848	5.16451	53.8134	63.187	78.7157	264.655	10.5351	2.09587	349.141	28.2035	20.0601	74.0763	35.5197	12.543	105.813	8.289	89.9959	44.2701	60.6747	97.9133	40.2917	41.8494	50.2284	35.3192	121.24	41.0412	21.7331	59.9463	86.3242	44.7789	4.95232	44.9759	66.4875	228.735	9.49116	15.2252	20.5505	30.2086	30.8195	50.8279	3.13489	30.0772	23.0247	19.8483	67.6474	140.429	94.3158	12.8723	0.133661	156.851	44.3903	19.3733	12.9774	15.0452	7.96758	26.3576	25.8644	22.6081	36.0439	12.6975	30.9469	55.1459	11.8804	3.02131	5.34304	48.2011	11.3357	44.9993	102.632	42.3436	0.199949	29.0477	64.1255	177.61	119.85	81.433	52.2917	737.692	82.7871	39.4432	165.655	27.8542	180.261	52.5814	6.4131	0.284665	287.782	36.8575	57.0006	127.962	83.2298	47.482	4.91289	118.242	28.701	58.9955
TOP1MT	1233.52	840.788	954.805	905.282	1130.09	883.632	971.774	1057.06	867.388	826.051	1126.19	958.929	1150.13	898.689	992.412	958.544	1407.97	997.152	1161.6	1069.71	887.459	1175.57	1083.31	973.519	963.728	1900.29	1360.64	1008.36	1248.87	1010.31	1129.01	1194.31	1042.4	1214.06	1570.41	3607.84	1078.03	1568.59	1033.15	1113.7	930.02	2086.74	2016.27	987.986	1596.64	1378.36	1050.92	5605.63	1334.79	1824.34	1323.64	814.475	3372.85	778.326	3082.32	1163.09	3154.18	1101.66	1318.01	1418.18	985.458	1056.84	849.973	994.713	975.313	1305.82	1004.05	1154.09	3000.68	1562.26	879.733	1736.56	1517.71	1515.88	1384.94	856.404	1174.55	1047.32	1732.26	1788.21	2405.71	3536.37	2338.68	1380.02	870.366	1151.73	1723.44	1594.29	1434.87	1131.76	3141.1	973.792	1112.52	1109.57	1430.92	1578.89	787.73	1342.97	1786.04	990.359	1553.5	1872.71	1648.65	1946.69	1185.99	1329.42	977.591	3172.49	2737.08	1140.36	990.734	5196.83	1158.14	1614.2	718.896	1151.08	6323.75	2777.37	637.535	627.071	1134.46	1352.05	2089.33	2334.9	1004.23	804.38	930.329	891.428	2127.31	2503.96	3477.21	761.978	1366.71	996.864	1066.5	1023.23	1017.76	815.899	1171.79	1568.8	689.192	1418.1	1423.3	2915.36	1134.4	2737.6	1403.44	1258.9	129.953	1106.87	984.65	323.048	890.148	416.147	430.596	1369.38	1025.81	1719.32	2194.08	434.478	1512.24	1231.65	438.678	714.365	643.918	594.709	482.432	667.548	415.305
COPB2	5781.24	6948.3	7801.01	8023.02	7300.48	7026.07	7998.6	6591.99	7551.76	7511.84	4998.25	6936.97	7559.52	7201.81	7059.1	7004.91	8053.48	6737.62	10560.7	6755.57	7741.45	6397.83	7143.45	7085.46	7712.9	11018.6	7311.8	6998.93	7407.08	9385.23	6922.64	6056.87	6987.26	8832.94	6158.49	10432.6	9805.64	10702.2	6521.25	9587.79	7302.88	9323.9	10868.2	8820.64	7114.61	8641.09	8790.68	15974.1	8907.62	7142.98	10269.9	6267.86	7077.16	12526.2	11634	12754.5	10775.8	16843.2	10485.1	6637.51	7759.75	15124.5	10257.2	7122.79	7325.67	15702	7992.4	7459.65	11443.7	7743.46	8568.84	10751.5	11622.9	12580.8	10376.2	12047.3	14368.9	13949.9	8280.62	11341.8	8792.29	4416.2	10267.5	9123.59	7880.2	12248.5	5874.94	9878.56	8640.24	6128.12	16192.6	5884.56	6459.52	8373.42	11153.8	12179.1	5517.05	10848.1	8751.42	7923.7	6907.66	12047.9	9120.62	7858.36	7991.21	10917.9	11190.3	7024.07	7226.55	6094.62	8263.15	9242.43	6061.95	9204.81	6211.86	7311.03	8645.46	14288.6	6678.44	7748.07	6568.41	5700.16	5872.35	9046.58	5609.22	8740.3	7084.46	11105.1	7035.63	7011.86	8888.29	6648.84	11377	8496.05	6338.71	7660.51	7355.92	9420.66	4405.43	10495.5	6289.55	5993.17	12518.3	8376.09	7399.92	12282.4	9155.65	11018.2	15523.7	7698.69	14499	25761.4	6579.42	11725.5	11469.8	17876.7	5432.95	6632.57	4915.6	11731.7	6610.19	7569.73	7078.45	8904.05	19566.5	8030.21	10016.9	8265.74	13151
LRRC19	34.422	62.3591	50.2429	36.5296	63.1163	34.9357	52.7227	47.9116	82.38	24.1544	64.6853	23.3041	4.43321	39.0192	88.9324	45.549	49.3187	72.1932	39.8848	80.9744	15.6088	39.5241	90.9425	104.976	42.8186	125.282	37.84	63.3167	28.9628	34.2885	43.623	26.2544	49.4134	79.4006	20.0393	28.7929	50.7039	15.2067	39.1402	43.8697	44.366	15.418	135.689	9.49264	18.8528	21.5979	6.39922	16.1428	20.2936	12.7397	26.2137	9.65455	65.907	14.5435	24.9786	29.8064	95.734	15.1654	14.5109	22.0455	55.251	9.09125	40.6537	14.8668	20.5408	245.658	15.0008	31.9669	0	16.9583	28.2434	0	10.2693	5.89741	29.8662	4.34473	2.09007	25.1372	3.92584	4.23022	2.09649	14.8181	3.73241	3.01033	10.498	7.81818	39.6052	752.854	6.22116	11.9488	2.04058	28.4356	25.889	148.405	6.16066	13.8324	45.1056	8.48475	14.184	61.131	43.217	6.90414	19.6796	7.37357	11.6821	10.206	7.84212	4.7918	6.42405	42.1475	33.2264	13.2364	39.5507	38.8275	91.852	6.29783	36.2903	6.59521	15.3682	62.4331	65.2119	0.129257	17.2446	5.63911	27.3108	3.17146	76.0165	18.494	16.2218	18.5053	5.57285	40.0849	22.9581	27.2076	18.5123	14.1556	21.8644	8.94198	21.7245	6.43569	34.7671	14.5651	10.107	0.192793	57.7897	12.1978	27.1112	7.98666	108.855	42.231	25.9565	23.9821	39.5445	62.0689	23.1957	5.07719	93.9384	24.6492	6.95547	2.72915	1.00925	56.8912	198.362	0.407819	10.8261	2.50776	11.4469	28.6437	13.5552
THAP7	2022.98	1640.65	1385.55	1522.87	1555.87	1812.23	1262.86	1510.09	1470.64	1680.04	2403.67	1435	1407.95	1608.45	1098.34	2089.39	1871.47	1512.69	1318.05	1774.07	1670.47	1709.43	1622.97	1562.49	2030.8	1383.61	1872.34	1618.82	1537.96	1338.43	1844.87	1462.54	1223.94	1463.41	1882.82	1856.69	1817.1	1977.87	1435.9	1503.22	1408.79	2158.96	1426.44	1359.2	1487.12	1473.27	1631.31	2140.44	1598.98	1919.29	1797.82	2062.46	1617.85	1959.43	2111.07	1646.2	1528.33	2099.57	1140.62	1496.35	1625.19	2845.53	1740.69	1591.77	1597.06	1288.63	1842.09	1359.01	2246.15	2284.53	1421.28	1795.49	3044.13	1480.44	2126.31	1215.73	1504.95	1716.95	1561.1	2228.43	1604.17	4564.91	1679.87	1449.22	1362.21	1152.85	1350.82	1500.48	2075.81	2501.45	3476.39	1556	1872.11	1357.96	1707.06	1545.99	2336.93	1165	2017.57	1392.87	1546.87	1469.88	4492.08	1656.39	1950.04	1839.76	2337.99	2364.79	1885.18	2063.1	1744.86	2016.63	1744.76	2052.53	1336.07	1574.5	2970.1	1844.72	2486.76	1189.49	1362.44	4657.87	1705.99	1422.08	2606.2	2056.94	1571.24	1510.02	2036.1	1581.31	2325.32	1247.53	2144.69	1318.84	1980.62	1410.18	1610.16	1328.69	2484.69	1938.94	2177.97	2554.63	1565.74	2301.36	1548.08	2135.53	1956.22	1981.46	136.315	2127.52	292.181	536.379	1378.77	245.349	322.972	1818.38	1987.2	3455.1	5158.48	1540.14	2194.5	1988.13	992.994	2101.98	816.481	762.877	721.331	861.821	637.584
KNTC1	294.156	493.436	398.416	580.106	423.783	311.841	545.463	536.221	558.879	367.432	233.618	627.635	718.152	377.141	675.709	426.788	527.04	601.621	718.834	394.295	640.843	494.363	443.718	535.174	253.74	1031.58	402.429	495.588	406.902	460.319	416.866	358.927	538.597	360.662	480.687	794.896	380.272	3272.47	449.115	605.297	566.528	953.892	1681.41	671.029	503.487	825.077	1429.85	934.732	1298.8	1033.61	924.717	576.143	693.726	930.706	764.772	1790.85	2742.84	1349.64	1413.58	645.611	675.082	1060.18	1929.68	874.353	659.714	1196.85	1286.06	708.429	1543.71	1094.38	649.088	1022.66	767.018	1018.79	458.225	2023.57	2185.38	552.209	1294.53	798.505	1001.95	260.913	1413.57	610.781	344.962	2368.62	953.062	700.336	1169.19	1208.98	1748.04	413.394	518.573	651.805	1221.73	1642.03	533.449	1393.8	753.301	584.45	638.004	1623.44	928.954	496.149	859.021	609.537	1716.7	874.79	461.353	475.946	453.082	1100.07	256.081	985.829	413.145	305.304	549.863	1958.07	841.413	599.226	393.871	300.029	1581.86	421.404	459.627	761.093	294.777	2193.5	310.134	763.485	553.876	608.802	645.829	646.737	540.425	619.015	472.386	581.109	323.797	757.401	419.246	1076.23	1189.84	292.84	508.396	1135.46	1346.83	1477.5	903.533	667.234	1158.86	642.949	472.695	538.111	406.281	1398.92	424.172	220.769	366.873	1413.65	230.224	218.83	436.193	753.772	969.594	821.666	1009.08	586.474	1191.71
CCR10	176.896	187.967	131.008	105.883	139.257	169.948	96.3034	122.964	89.8207	141.397	218.172	91.3175	139.952	124.374	122.868	101.001	198.29	133.872	166.67	127.735	126.632	145.212	110.929	140.737	121.125	95.5641	120.839	113.026	73.3694	127.489	144.84	144.224	171.232	106.589	196.854	93.1073	204.219	696.911	191.585	126.431	103.905	83.3739	240.486	91.3571	77.5005	126.204	172.325	268.61	181.059	270.327	173.226	155.61	119.155	92.1858	138.288	107.496	57.3006	85.8721	77.2763	91.9395	160.703	99.2972	116.796	241.713	153.032	192.336	336.017	169.126	96.3463	120.71	99.3413	129.105	67.1569	128.945	155.485	85.0235	236.136	198.476	187.885	99.83	66.4696	524.04	173.166	104.305	121.557	762.157	153.887	75.8963	161.269	180.753	105.18	293.038	110.37	293.2	148.849	494.83	136.768	92.6181	90.5377	96.3975	78.1775	122.025	168.767	122.252	265.216	194.882	139.373	386.056	140.797	207.471	88.6048	135.192	182.674	110.736	112.371	158.915	53.9355	97.1235	128.849	119.647	139.197	138.248	96.8497	84.0738	89.208	140.59	147.913	66.9303	44.6009	121.97	111.057	116.216	115.841	232.819	132.488	154.004	62.5752	34.128	167.407	162.595	53.1832	73.1802	101.949	131.103	103.507	299.718	102.175	118.886	25.6067	88.0777	4.80195	3.00622	134.366	11.1005	9.3432	138.58	270.685	229.452	155.248	113.496	627.907	248.304	65.4039	229.661	41.0277	78.1693	86.5171	106.14	89.8537
NCMAP	515.738	507.674	542.905	730.991	1260.33	524.557	275.094	628.452	843.058	353.471	402.479	368.212	247.858	641.949	272.224	529.773	982.802	445.081	616.589	470.946	275.502	655.583	697.556	657.092	466.732	882.726	432.903	840.19	1620.6	409.603	581.213	604.619	339.893	578.401	456.386	7500	419.239	296.939	526.37	450.982	525.403	1800.34	1212.88	1890.37	764.604	566.257	412.004	1010.54	609.636	519.5	471.485	1001.03	681.261	378.478	1601.6	914.089	137.4	945.948	1374.44	782.646	766.456	1306.05	1261.51	1620.92	1266.43	2572.38	341.017	425.732	236.061	275.339	366.446	744.75	1067.82	58.0675	3179.63	317.416	1022.29	1225.24	682.668	744.93	2840.72	223.1	1517.08	833.43	684.034	1091.85	1107.85	543.956	57.9093	692.35	32.5196	247.453	1114.23	507.53	1282.74	2962.6	764.415	488.765	1149.29	579.631	1378.66	2849.34	2112.8	1156.68	329.649	1405.99	1128.75	597.739	2196.62	471.96	1445.82	1419.87	283.386	2868.82	263.407	1643.47	1477.91	672.03	354.817	749.253	1300.55	2771.36	1498.8	2206.42	1631.86	4724.38	282.99	2431.66	1593.2	371.196	1189	561.638	2498.46	413.929	716.473	882.752	601.673	859.096	348.709	271.986	2336.44	126.89	1167.15	4233.24	566.751	1165.73	1334.79	385.025	203.766	2175.31	1124.75	56.359	585.753	436.877	1885.12	195.58	304.747	960.056	1462.74	225.702	1629.09	361.243	943.668	1570.29	3686.21	1545.92	426.685	555.505	735.275
WDR27	640.488	770.45	506.992	715.984	808.493	494.184	758.612	1067.05	937.091	862.357	501.169	882.184	873.275	832.556	728.685	624.835	569.794	646.792	600.232	842.33	616.45	838.161	827.473	623.903	800.837	648.888	483.338	881.775	747.683	434.399	587.703	517.927	988.514	221.353	768.894	746.904	1040.09	694.824	884.804	731.825	827.773	1347.12	796.14	1196.49	757.92	846.618	1124.26	682.099	852.63	1145.06	678.011	516.593	1211.49	919.071	1115.79	618.257	1052.32	1617.34	559.395	985.043	859.538	849.249	700.181	648.501	1057.97	509.942	893.045	722.212	653.317	1121.32	475.87	539.853	799.817	631.944	1007.02	500.287	750.915	281.851	565.613	608.334	658.281	388.395	795.244	207.607	424.789	455.614	1759.61	613.672	350.462	1066.86	570.581	464.607	521.112	339.557	514.018	1065.35	647.783	265.183	337.169	663.267	621.231	496.039	509.198	529.984	377.041	636.543	649.767	708.034	731.432	490.286	773.253	249.519	366.255	1671.92	749.283	410.889	412.405	481.113	529.844	1169.19	772.699	620.621	1358.62	628.361	700.439	546.898	245.474	488.499	585.798	922.975	455.752	588.417	804.385	533.161	551.532	411.64	849.418	633.314	506.06	738.658	378.343	448.497	537.623	365.564	471.951	152.485	352.978	457.887	149.044	748.951	181.47	230.395	596.886	198.982	418.991	595.021	536.234	384.494	640.674	422.818	205.148	210.851	256.349	212.717	245.944	251.159	154.797	214.642	205.064
TXNRD2	2112.34	1543.55	1666.43	1983.96	2049.79	1692.94	1485.17	1793.12	1414.65	2119.13	2758.97	2066.52	1522.79	1747.99	1215.9	1922.04	2960.58	1866.53	2066.54	2148.81	2089.2	1976.37	2189.61	2509.16	1792.76	2404.45	2378.77	2196.72	2526.74	2182.26	2163.33	1989.39	1479.45	2285.18	2152.53	2275.27	1624.66	2271.98	1587.31	1653.3	1864.2	2404.12	1658.64	1453.44	2028.15	2380.27	1545.14	2450.46	1429.93	1457.25	1917.68	2021.09	1961.19	1698.37	3631.6	1586.61	1866.05	1848.08	1261.6	1566.25	1904.88	2700.05	1340.2	1860	1692.23	1619.19	1250.06	1684.34	2148.83	1955.32	1702.09	1231.28	4143.93	1700.93	1896.69	952.156	2982.94	1590.33	1926.04	2863.01	2010.14	2026.85	3188.51	1648.81	1595.97	1478.72	2293.13	2666.3	1479.33	1444.24	2711.58	2082.27	2316.34	1246.79	2476.44	1799.74	1893.48	1343.02	1619.05	1579.76	1702.02	1326.02	2104.73	2584.29	1648.79	2351.21	1979.73	3038.72	1994.51	1795.25	2067.04	2355.1	1839.87	1902.9	1489.31	2487.18	3179.03	2042.17	1533.78	1487.11	1996.71	3869.26	1642.44	1892.65	1542.32	1945.74	1721.28	1396.96	2124.27	2936.57	2507.01	1635.67	1834.51	1858.6	1473.13	1598.78	2228.44	1338.58	1687.27	1220.66	1557.31	1834.91	1344.47	1794.91	1386.1	2713.49	1685.4	1190.1	350.11	1682.36	1220.2	574.273	1755.93	534.487	431.755	1389.2	1547.32	3194.92	2590.39	1732.15	1737.58	1461.79	1171.6	1414.19	1369.75	1275.77	1044.41	811.766	846.463
FOXO4	4646.44	3816.64	3047.53	2974.53	3794.01	3820.3	2532.54	3094.34	3277.22	3659.64	5429.12	2549.38	2508.63	3449.8	2716.68	4175.81	2973.77	3217.54	2264.92	2465.6	3225.42	2328.73	3275.92	2798.67	2704.27	1753.8	3058.58	3683.52	3406.73	2473.83	2581.12	2839.9	2812.09	3308.24	3529.64	1302.75	2068.54	1560.97	3160.17	2759.58	3236.96	1554.25	1990.36	1803.73	1775.88	1608.08	1020.03	1495.12	932.022	1406.12	1592.23	1391.49	2113.31	2438.87	1758.62	1312.07	1346.27	3340.08	1124.25	1312.4	2768.44	1732.4	1081.96	1061.14	2348.13	1802.09	1262.06	2261.9	1615.95	1461.5	2217.22	1448.36	694.582	1378.07	2337.39	871.467	1235.66	2783.51	1439.12	1411.04	1514.88	1367.3	1059.66	1624.74	2848.06	1323.54	1440.83	2312.56	1354.24	1241.81	1235.92	2242.53	1739.95	1687.94	1593.82	1569.78	2158.29	1155.32	1116.53	2027.53	1914.28	1422.8	1135.49	2035.03	1656.46	1403.78	1137.58	2196.87	1525.77	1379.59	3065.83	1905.63	3933.11	1657.05	2675.28	1971.76	1313.01	1793.44	585.606	2971.15	2848.33	1496.76	2049.16	1735.8	795.491	1526.32	3400.68	1101.39	1145.25	1172.49	986.976	1997.92	1940.19	1642.7	1209.41	1681.46	1359.41	858.179	2064.98	611.902	1378.37	672.333	1757.59	1717.73	2436.12	1122.26	707.623	1012.91	374.287	920.543	278.048	272.521	3414.87	790.669	343.803	590.167	3044.57	1480.59	439.558	775.978	776.897	3413.29	1845.35	688.615	829.421	970.668	871.489	1200.28	692.475
POU3F2	4.69263	1.76414	0	0	2.0039	0.0294316	2.29929	0	0.0135434	0	0.0228483	0	0	0	0.0141646	7.93617	0.0226489	0.829359	0.0054658	1.67748	23.727	10.5263	0.999185	7.30553	0.0106225	0	0.0121794	1.79421	0	0.0414887	1.8468	0.16139	2.87311	0.076915	0	11.4993	2.44761	20.9133	6.1954	1.61215	0	32.6058	413.611	3.78381	0.0479875	0.0353942	6.40815	34.5338	3.65777	217.288	95.2919	124.637	67.5338	339.676	338.751	103.253	548.966	5.3174	369.318	97.446	0	2408.01	5.00374	3.23912	3.07175	0	2.26e-05	0	115.613	182.562	0	170.261	94.7288	27.5526	0.0133869	36.622	11.412	987.596	194.763	2.12538	29.0939	0.611628	105.373	0.00131812	0.0708893	48.8349	3.55114	0.0915612	5123.69	0	7.12052	5.66336	6.60948	0.082385	23.9752	824.607	19.2061	38.862	4.95345	1.22093	258.996	7834.19	56.0182	164.633	28.3643	162.284	56.9177	35.325	37.8501	11.0183	0.00308494	2.24508	0	0	0	2.11256	4.44763	0.0409744	9.5963	1.55466	6.00206	2.75302	0	33.9854	7.6482	0	2.17769	4.74979	134.8	11.3314	1.53302	7.74683	184.847	0	327.239	5.88579	1.46515	0	0	1.54791	6.14646	465.745	17.6371	6.05049	0	4.9405	0	9.60994	0.122751	1.79676	6856.37	0.181634	31.5057	36.7259	0.0708732	0.106749	1.67103	3.31803	4369.06	4178.6	1.14706	9.18656	13.6741	0.441262	0.0353975	0.0906555	150.229	16.7902	0.152665
PTP4A3	4274.03	2982.9	3910.81	4562.09	3152.82	3176.51	3952.34	3397.25	2039.04	9607.79	4865.53	3351.89	5479.14	4045.47	5335.88	2737.99	4778.4	2442.02	9824.48	3471.45	4539.36	2538.01	3398.84	4865.89	5339.61	3406.37	4136.6	2952.74	3001.59	8339.42	3768.64	3878.93	5285.72	3220.63	5765.79	2764.87	3302.43	16704.5	2373.25	2928.06	2796.67	3759.65	3952.74	2686.06	2585.85	2493.56	7650.47	5023.84	4036.74	4432.99	4982.33	3409.08	3245.5	2997.86	2981.74	2602.85	3574.63	2205.13	4365.23	3698.14	4218.65	1542.98	2842.16	3073.12	2419.36	7111.44	7377.37	4046.75	6486.96	4471.29	5591.35	5627.91	4413.53	4867.55	1993.49	3355.57	3973.13	2134.53	5586.32	4490.49	5917.23	5172.1	6146.39	4579.35	2673.45	4121.29	2051.88	3444.9	4155.75	4099.11	7618.6	5209.47	2793.07	3317.93	6463.41	5853.03	2182.3	3664.39	2523.36	2184.79	3229.89	6663.48	6944.44	4003.58	2807.83	4518.81	5652.6	5989.48	5037.13	2922.91	2651.02	15652.5	2741.9	2401.01	2438.84	4220.59	4744.98	8131.49	3552.22	4347.5	2329.4	2938.76	3408.66	2647.62	2270.08	813.348	2394.38	1844.29	5044.13	7258.2	5243.49	4575.6	2744.49	2910.85	2592.16	3495.15	1386.77	2261.57	1844.49	3414.57	1766.93	3508.64	4647.44	1364.22	3174.28	10566.1	6669.97	4865.09	150.305	2606.59	633.724	36.687	2429.48	90.3923	126.225	4199.56	5656.98	3004.02	23455.2	2832.81	1574.13	4230.33	1233.24	3890.85	400.177	537.062	655.357	792.712	1119.66
FOXD4L1	37.2723	16.8935	17.9232	20.6081	2.00467	51.6386	16.0862	21.6913	21.1372	61.5062	13.1956	31.0969	15.9015	10.2751	27.5314	21.7841	24.1082	19.0999	20.4542	11.8621	31.0728	74.5935	13.9909	19.703	2.1113	14.6489	31.508	26.2318	18.1039	4.81668	11.1106	27.6467	3.14021	7.11068	23.445	2.85873	4.81858	13.3075	12.3725	83.0378	14.4414	33.5953	9.34699	36.192	6.69347	30.1815	11.2998	6.96537	28.6479	20.9896	26.2538	63.6022	30.2651	81.5973	17.4969	10.6693	93.1287	10.6933	18.172	7.31695	45.88	18.0748	11.7897	9.88648	31.7785	8.51659	16.0008	25.9142	34.7041	0	38.3394	11.2002	8.55132	21.6538	6.19361	30.1075	8.30346	19.4196	77.7494	6.33021	44.6151	0.531767	9.38347	17.0505	4.71285	18.8657	5.34659	14.5073	33.0693	37.0493	10.4599	5.6619	21.7327	9.54736	17.7285	201.135	25.7599	11.2023	20.1081	16.3385	15.282	22.6588	22.3488	7.36485	12.928	13.5654	8.82485	14.1508	12.6673	11.0373	47.3151	54.8221	16.9332	107.489	5.46417	18.8278	24.1937	10.9483	0	29.5483	18.3089	2.76677	32.2008	13.2081	14.2269	3.1717	12.8888	25.0368	22.2978	64.0459	33.3184	17.2295	0	7.47858	80.1649	19.4898	2.23543	16.1639	40.6342	12.1825	8.19125	8.04851	0	37.6123	49.8989	9.76978	26.3739	3.13334	10.3018	17.4182	28.2408	8.61439	38.0635	0.0911538	0.0653933	5.073	43.3585	15.4733	3.64196	46.1397	8.3296	4.63144	39.2833	0.390713	2.19812	14.4826	0.0572885	4.86919	21.4634
TMEM255B	1230.72	1144.53	829.152	996.184	1225.26	1159.4	1744.07	1322.92	590.602	1198.16	1368.54	1652.64	2001.43	1318.19	1491.25	1012.02	925.905	1032.78	1713.76	870.376	1789.27	1455.31	1129.28	1264.87	884.382	573.64	1493.04	1332.14	829.22	1124.8	1107.65	854.436	2911.63	457.804	1905.72	477.12	565.594	421.635	968.238	996.601	1400.15	448.082	233.265	503.505	903.964	623.396	915.279	833.66	912.671	1334.99	864.375	601.43	724.88	462.917	629.006	534.203	412.318	557.532	706.762	701.731	1069.92	188.424	664.601	659.285	978.62	629.292	1256.06	1415.68	611.878	977.66	1212.59	1233.22	530.861	998.123	548.832	892.938	348.028	628.614	875.478	636.704	513.967	1736.37	452.651	592.728	880.693	359.192	818.976	602.861	560.311	1098.17	386.246	1190.03	860.796	891.837	900.387	449.309	683.989	641.834	389.183	702.957	568.508	441.099	436.72	595.315	630.825	706.391	1265.2	536.653	806.837	916.352	683.646	875.873	826.723	650.991	943.323	1052.78	857.715	399.307	935.665	628.771	1052.76	795.281	287.404	678.441	956.83	223.089	1130.69	144.436	668.903	1032	262.682	957.756	362.067	799.764	716.567	840.765	745.152	535.238	749.825	484.472	1170.78	900.403	344.387	253.53	831	399.14	356.966	724.127	119.777	451.54	288.635	118.131	1368.73	257.538	90.3581	236.391	951.238	698.191	342.078	337.793	643.802	1157.48	582.73	793.185	173.687	295.601	336.804	466.092	443.361
PROS1	5993.5	7888.89	7196.16	8366.02	8150.05	7574.23	7119.69	5993.37	8067.32	6390.87	4737.27	7846.35	7343.49	7998.49	7216.91	7000.95	6864.64	6848.04	12145.6	6556.27	7321.62	6174.67	9073.23	7326.61	11160.6	2615.19	6749.68	7669.98	6370.28	8406.83	6498.33	6324.91	7395.17	5026.98	5971.81	2534.45	10229.3	2448.04	9801.92	6142.06	6478.48	4514.86	3276.85	5607.26	3464.38	3053.31	5380.92	2460.9	2759.18	2888.03	6443.36	5117.57	4572.55	6188.87	2035.23	3045.52	793.706	2887.99	3585.67	2879.58	7072.14	88.0371	4173.11	3460.07	5918.98	3397.23	4907.25	6213.43	1012.72	4781.55	6846.73	2907.02	2753.55	4502.36	4956.93	3908.56	2061.16	7593.2	2624.45	5176.56	3607.05	3226.37	1234.7	4432.92	5996.02	5650.95	3668.24	2685.7	3978.98	2755.96	4384.37	4818.8	4318.91	5085.07	4068.88	2206.41	2846.2	4488.33	2056.91	5890.86	3807.98	4817.74	693.442	3185.74	3595	3599.54	4940.01	1631.05	3305.41	5141.04	4773.43	1701.27	6064.81	3179.82	6917.06	5156.29	2124.57	2425.11	2701.18	7211.21	8143.82	2936.18	3222.03	8434.32	3083.36	759.39	8922.48	377.813	2153.67	2702.84	6305.98	5036.77	3312.83	5843.34	4037.12	6100.11	5582.82	4729.22	3671.23	2185.62	3117.68	1967.53	2462.28	2694.66	8254.5	797.02	2032.81	1899.65	11730	3821.8	4265.78	15599.4	6766.15	13636.8	12010	3968.29	5728.44	4657.41	3825.74	7227.31	1688.55	6723.13	10458.4	3147.44	5637.44	3865.58	10116.8	11270.2	7577.68
HDDC3	267.177	244.922	275.49	288.642	329.608	327.542	214.328	224.232	260.959	187.889	393.644	222.481	202.266	274.307	177.955	385.203	321.038	219.049	307.782	248.668	296.554	297.897	358.772	215.118	291.311	300.757	386.642	238.735	284.569	280.91	324.04	258.95	200.478	309.08	320.775	281.281	434.444	440.704	297.688	255.425	261.9	361.267	222.891	294.11	257.831	341.89	203.953	285.952	278.957	329.618	372.7	201.089	214.316	425.085	196.877	164.966	421.478	204.013	219.187	140.677	285.15	284.24	331.883	290.603	285.448	318.512	331.017	242.194	248.599	279.331	268.016	306.885	230.935	314.003	339.798	254.993	573.779	347.947	322.646	424.451	284.499	1216.22	210.788	174.51	226.882	208.429	145.747	359.756	277.056	262.629	586.859	301.525	303.638	313.469	299.004	244.551	378.237	243.009	301.148	253.19	239.21	274.604	905.873	254.129	289.788	206.213	202.187	339.342	261.466	273.345	363.469	330.796	227.848	253.892	292.354	148.479	326.6	460.328	335.605	175.366	308.282	1012.33	302.249	209.751	380.257	385.085	263.672	397.333	312.155	173	481.846	257.643	351.913	290.046	267.104	292.234	256.955	401.242	499.993	452.727	423.319	401.373	193.723	251.943	256.015	314.422	264.356	246.724	35.7864	303.791	86.0739	77.4231	316.231	68.4461	140.107	152.259	255.063	790.757	1121	116.14	687.04	207.406	327.689	388.544	114.365	225.891	119.523	125.245	155.488
BEX5	528.79	655.589	728.732	390.783	837.545	1034.28	285.391	228.733	341.26	291.146	366.281	237.049	286.684	571.809	290.223	801.105	356.13	460.76	151.347	518.686	495.363	540.263	461.706	493.94	600.358	178.89	478.068	354.489	332.58	203.088	305.442	626.507	342.735	227.171	329.986	245.756	304.642	236.035	731.3	636.679	172.394	134.972	398.068	100.868	137.255	226.514	195.818	448.95	443.415	331.442	184.543	146.372	400.258	341.614	311.398	451.167	1792.78	1087.62	100.008	119.52	228.393	2039.54	105.748	211.681	271.954	189.682	206.01	239.14	119.467	161.612	325.462	279.745	591.327	193.908	303.763	832.589	155.379	407.251	280.346	128.206	137.074	625.622	81.843	284.831	336.787	164.102	127.744	217.855	90.9904	663.692	101.944	410.583	240.869	228.348	223.847	50.1504	620.593	55.4251	416.124	337.443	234.811	401.059	72.7545	281.948	201.392	137.509	78.5114	903.822	232.584	414.878	280.91	72.5892	437.854	224.761	452.732	165.206	511.292	26.2322	1021.32	180.284	431.524	488.792	221.921	276.848	321.491	898.795	292.607	4.7504	458.092	84.0609	524.845	276.503	212.967	103.222	358.987	215.545	168.367	328.349	925.428	230.361	623.721	201.821	148.484	224.325	264.039	388.151	305.109	253.195	355.042	202.808	79.0089	387.342	422.228	435.493	110.026	220.263	243.432	578.372	448.923	138.042	176.256	519.466	230.435	352.989	165.05	26.5388	31.9313	72.8142	222.401
ZFP1	549.257	619.031	788.831	532.297	443.82	702.367	534.026	634.786	679.316	558.147	454.01	669.409	692.231	641.157	482.976	638.7	501.855	594.643	404.931	595.321	655.298	509.318	640.592	648.129	570.093	467.438	711.316	578.79	444.055	442.64	480.001	573.208	640.212	550.261	525.949	717.142	523.087	604.396	506.792	641.593	625.418	483.36	1054.25	544.439	400.581	525.255	483.58	610.918	577.326	530.479	528.386	447.166	487.378	398.863	272.881	1135.37	747.341	578.126	392.918	523.296	575.058	291.049	363.997	681.724	464.635	366.542	451.023	493.595	382.534	289.306	514.165	469.674	554.143	515.789	446.895	284.06	499.24	443.823	423.961	297.359	430.905	412.008	591.007	431.258	461.816	331.48	600.265	683.439	531.364	641.001	604.403	489.262	526.132	538.234	569.401	589.164	696.885	636.285	692.096	551.647	507.77	438.489	267.998	566.27	487.263	465.326	405.362	671.643	411.059	438.617	385.623	425.339	538.579	746.462	756.316	523.794	561.939	327.311	748.144	486.104	547.71	430.343	515.545	439.366	783.961	731.709	490.893	585.426	393.238	387.426	631.794	523.191	733.648	455.244	627.503	641.62	721.66	668.403	497.493	423.188	656.461	888.212	423.193	739.457	680.681	723.125	990.584	425.516	2073.63	553.432	1083.41	2424.13	638.01	1744.23	1533.18	773.086	753.174	546.68	747.894	744.889	850.146	912.556	1159.03	955.445	1578.85	1430.42	972.62	989.176	955.97
CEND1	36.3982	7.97441	9.84011	26.2804	9.01728	9.04719	2.36646	14.461	19.0064	7.4139	19.7168	14.5715	21.3776	20.7932	10.6071	3.95603	21.8802	14.772	13.296	14.4679	19.9658	2.17019	1.9984	11.631	14.6205	8.10361	27.2827	14.4629	7.21171	21.1881	7.3988	5.92056	30.0924	18.7248	15.0534	3.81939	37.5842	51.4928	11.3396	9.21416	13.6623	12.0037	21.7625	1.87871	17.7048	12.9605	15.4209	14.9494	27.7522	12.7621	20.1356	4.05026	8.85064	11.6375	5.103	15.9679	12.722	12.5029	21.8488	5.47877	22.104	30.3665	20.3383	12.4119	7.84108	11.9808	33.0016	15.2049	34.7234	9.97527	12.7421	7.45685	12.0282	5.89849	8.2498	25.789	120.945	18.2511	16.7216	6.3277	2.09642	25.4985	44.3213	16.047	27.6942	21.0439	7.15481	24.0011	22.7346	27.4112	20.2368	62.7215	9.98025	9.53011	20.4069	11.0891	11.2061	62.4777	18.4601	15.7094	10.151	13.9249	14.0213	14.5528	43.186	18.0253	9.80859	16.4515	12.631	20.6916	6.04431	35.0736	9.39401	21.0573	9.73178	0.0184915	3.35063	6.58741	42.3648	3.18434	6.00688	10.5304	5.18365	9.42852	19.5948	11.391	12.8783	8.80629	14.1912	28.6223	4.77034	8.55505	17.035	19.7179	17.2484	18.0332	2.23645	23.4183	8.47452	24.5765	0.00917454	33.5376	6.70304	20.3264	10.1193	50.3937	9.51053	21.067	0.108965	18.3582	0.071558	3.0135	33.3847	0.0883004	0.0634194	22.2143	6.04233	10.8846	0.253247	18.042	0.881927	15.9641	7.4921	8.3265	0.0318502	7.29606	3.48404	0.0771725	0.134899
C6orf58	11.1373	2.62098	8.92372	1.84516	10.0194	4.56206	10.3853	12.6118	5.30939	9.26842	15.4009	10.6732	8.25072	5.48524	10.6204	5.93671	9.90843	9.49901	6.14603	6.74193	5.60635	12.8465	14.9901	4.43304	23049.2	2.36656	2.12496	4.47645	8.11098	0.0815574	7.39308	26.3274	30.7261	2.4206	4.11133	8.62094	6074.64	0	25674	8.35535	3.93865	517.747	3.12705	16.1571	731.399	6.50857	8.03807	10.407	2.7357	275.702	6.93893	19.4778	10.6192	0.956972	6.34435	18.1222	1.77908	9.79347	12.6901	199.531	6.20116	2.31501	1.6225	4.90191	266.333	3.36797	9.00048	5.21977	16.363	9.97495	6.3396	1.84153	9.41332	0.977157	2.07313	4.33909	10.3749	3.48834	6.87795	4.22645	8.32482	10.1211	3.7368	0.00132379	81046.6	0.0491152	15.2496	7.3168	18.6248	1.5158	2.01222	21.7824	18.321	9.55146	11.9104	103.271	6.3445	5.701	1.60344	12.1659	4.99523	14.7575	5.76653	15.8333	47.589	3.43904	29.4361	4.77899	11.4366	5.46555	3.02372	3.34321	12.212	3.95365	15.3151	7.34014	11.0452	1.13262	9.59757	3.19502	5.24372	15.7964	7.19752	88.7905	12.8719	1.55089	273.342	3.14011	12.1685	5.83964	3.96641	15.606	13.5601	6.54153	3953.41	6.64305	42.9792	2.65208	2.23315	6.44933	0.0102004	8.05118	1.90893	0.20623	9.35314	0.0947385	7.0926	4.7643	28.1374	4.55035	458.219	1.58921	9.38577	6.2048	18.5957	2.58404	6.0447	1.77558	13.5298	10.4508	1.16141	20.5785	19.8273	0.444545	6.50862	7.30376	3.4773	9.62813	0.153486
DUSP8	1628.24	2810.19	1476.18	1588.47	1114.06	1545.49	2757.06	1895.31	1004.74	2432.64	3117.53	1106.6	2064.46	1526.29	4272.45	1419.99	861.275	2124.76	1223.98	2344.72	2676.7	1383.79	699.555	2478.69	1929.53	652.09	1733.66	955.879	1608.64	2466.66	1345.33	3009.41	1424.27	1147.31	1704.47	671.042	1100.44	891.834	1044.48	1526.04	1250.05	657.085	1113.37	1671.43	1118.66	2206.6	1674.46	1650.09	1091.85	538.673	539.724	3052.72	2430.01	1003.49	3018.71	1289.71	1140.56	1205.49	1439.92	3856.5	1217.12	4789.64	542.627	977.289	923.781	861.075	854.043	888.202	1092.71	777.138	2314.81	428.49	866.974	616.188	326.429	1522.31	287.959	1273.16	1366.33	404.529	1482.68	331.877	1269.55	1291.77	2195.33	629.659	640.731	2223.45	1721.22	1252.29	1498.05	1414.73	1489.85	789.029	1322.15	2163.4	1757.55	741.302	994.898	1885.92	1164.91	1696.61	1040.61	1832.93	693.721	1365.45	1287.76	914.749	1699.1	1201.59	3286.32	3549.53	1501.84	534.467	1476.05	2470.42	909.441	1557.79	589.455	2972.9	1231.66	1056.11	1003.74	2099.62	828.138	675.209	1618.37	846.217	2141.49	1799	1128.95	2859.21	635.582	860.756	1161.82	1236.67	1290.49	954.453	896.921	1310.6	752.587	704.912	1457.6	716.387	1456.96	329.035	295.435	383.404	310.658	1050.89	346.354	575.649	1565.44	480.798	294.039	659.417	811.657	611.127	206.763	743.738	487.473	2500.7	1073.02	355.517	2260.53	473.387	589.361	1668.59	995.025
SOCS3	11988.9	88489.9	46371.8	8164.49	33528.9	24834.4	65627.4	32653.5	8006.07	59617.6	13516.5	13318.2	51113.3	30301.7	165211	5315.57	4603.14	18273.3	27593.1	33634	54189	22229	8006.9	24195.8	60155.8	5993.81	37365.9	2157.78	25340.7	70399.9	10444.3	31041.5	49837.9	2717.29	13383.3	6220	19900.5	8621.51	10146	21479.1	8655.29	4990.46	7303.2	17695.6	6435.26	23070.5	18126.1	10015.6	10258.1	5467.47	19095.5	29041.5	15049.2	9480.78	37102.3	6526.25	3391.62	10240.1	14785.7	40050.7	13950.3	8206.35	6580.1	3876.86	3736.49	15052.9	17224.9	25343.6	12756.1	8257.23	40688.4	13897.1	4195.41	25834	3340.33	11270.6	7130.11	11532.5	13043.6	7801.12	3296.61	10181.9	8302.42	67822.7	26032.5	7672.85	3726.7	7030.59	11378.7	4203.44	6354.99	19753.1	12941.7	7064.05	15162.3	9007.15	29720.8	7505.49	10683.4	4190.34	14763.1	14528.2	16988.5	3888.74	13784.8	17155.9	19140.7	4572.4	18356.4	4593.36	48679.7	20998.2	28355.2	1316.48	7297.78	38811.1	4242.5	7526.16	7420.81	57983.2	7323.46	3542.49	6290.31	8803.72	1338.06	2573.51	11852.8	4499.41	25139.5	20892.7	6433.18	53429.3	4505.71	12246.1	19249.2	22480.7	3384.03	7858.91	22372	5638.63	8706.8	3913.98	9074.18	1102.21	10353.9	2595.18	1776.38	8827.12	994.017	5463.77	1899.79	4664.2	7400.86	7207.91	446.792	12992	4405.89	37198.3	15634.2	14711.3	1667.22	15576.9	1783.9	2445.68	2971.38	2443.4	1428.95	5107.31	27341
SLITRK6	420.8	423.092	217.129	226.77	303.561	802.407	111.235	184.425	364.49	102.29	254.436	452.754	179.411	572.679	55.1087	392.132	188.504	133.816	22.5081	183.899	509.765	401.462	559.644	375.607	1386.45	284.369	98.7937	242.34	436.844	42.5914	537.613	166.791	867.5	629.884	276.306	324.469	1190.08	58.9858	1354.5	609.518	348.889	9591.46	45.6323	391.181	268.93	297.712	521.763	48.3097	134.822	280.268	69.9185	262.024	707.073	10251.8	89.8139	208.603	2885.79	89.4359	797.719	180.217	391.434	351.956	185.329	164.314	496.335	473	362.018	229.935	1006.96	602.556	184.108	1820.83	1034.24	206.702	865.971	101.173	29.0196	97.0499	267.552	155.526	146.422	33.8297	13.1463	60.177	928.165	3725.15	834.26	47.0364	150.95	804.86	976.683	656.147	550.37	296.992	734.824	150.797	38.522	1044.73	160.977	234.607	229.62	571.007	4743.04	313.475	382.193	288.479	1771.67	29.4458	323.125	182.668	318.165	153.914	348.36	490.006	1274.42	533.21	186.998	225.868	701.975	483.62	468.86	717.129	146.27	1231.24	577.712	24074.9	374.085	414.978	422.63	291.225	136.148	83.1569	1948.89	262.799	507.979	277.107	460.635	66.5148	54.3831	383.943	162.594	130.145	136.809	157.477	207.043	65.4162	15.8749	48.4416	2104.41	281.728	87.2533	25.4723	278.183	279.501	1386.34	2438.88	368.818	240.666	439.48	781.037	237.354	435.285	675.126	397.075	105.74	772.416	243.53	1513.56	219.801
PIWIL3	0	0	0	0	0.000218941	2.1871	0.0160057	0	0.00648954	0	0.0108643	0	4.17258	0	1.05606	5.96467	0.0107712	0	2.0348	0	0.0123597	1.06405	0	0	0.00510239	0	0.00584262	0	0	0.0194328	0	5.70171	0.0430095	0.0634117	0	10.561	0.067043	0	0.0113551	0	0	0.792949	0.0138371	0	2.26383	0.0294946	0	13.7374	0	97.6114	0.814743	0	0	0	0.0903794	19.1039	1.77647	0	0	0	0.685846	0.0477431	0	4.91762	0	0	2.00012	0	0	0	0	0	3.3848	0	0.0112197	0.0285	0.0134992	0.0524997	0	0.0190924	0.0144562	0.444282	309.795	0.00110823	2.38921	0.0405973	0.851926	0.0752045	113.333	0	0.242263	0	0	0.0678263	2.3659	1.24729	0	0.137768	1.59807	1.21107	0	1.68044	0.142827	0.07761	0.103404	3.43609	0	0.0646822	322.525	0	0.0025925	2.24534	0.91356	0	0	0.017152	0.0373372	0.0340952	0	0	0	0.11107	1.17162	1.86287	0	0	1.10611	0	0.005107	0.281938	0	0	0	0	0	0	0	0	0	0	6.14202	0.724745	59.8564	0.163697	0	0.0773764	0	0	0.100027	0	0.0659697	8.47949	0	0.0812489	0.0585212	1.34953	0.164108	0.18912	0.228754	242.382	0.746621	0.0519539	0.0855115	2.4226	1.11607	0.0744778	4.6045	4.84024	0.123471
LPAR5	150.783	374.099	366.139	446.105	144.267	307.307	380.438	400.597	327.514	214.866	107.517	188.472	256.286	210.456	167.369	346.581	392.254	663.457	368.111	192.423	314.334	312.851	258.835	205.247	110.7	1197.01	182.842	482.971	362.518	450.8	291.527	240.589	170.051	1099.14	216.005	595.216	473.495	458.763	175.125	640.768	567.392	464.444	314.12	271.25	604.132	350.547	315.298	314.699	475.71	1023.62	760.281	287.291	507.847	714.291	214.349	655.49	315.827	387.482	778.653	207.812	567.987	446.664	914.462	681.746	386.122	1101.64	780.039	348.822	1135.15	963.694	481.348	614.718	397.269	565.993	752.696	1423.23	1298.78	811.074	593.159	833.149	274.128	428.448	711.486	274.802	356.511	600.791	298.745	1447.18	629.564	433.717	225.491	268.319	520.29	1049.05	538.879	605.979	228.44	509.341	583.87	548.253	517.31	523.954	361.395	355.789	1010.08	739.027	290.523	274.841	887.165	402.859	341.322	652.788	714.678	103.406	297.184	306.344	223.28	79.688	781.808	307.355	249.283	930.718	435.282	192.732	663.291	356.38	626.987	108.905	463.167	645.141	290.272	572.722	431.111	1820.26	621.322	767.174	419.921	590.138	350.304	296.522	795.517	830.427	593.162	397.546	430.371	489.787	555.138	1219.51	489.984	633.301	351.032	251.431	272.665	353.884	150.535	315.53	652.658	251.346	355.227	847.897	671.766	514.997	311.763	1186.84	935.037	485.333	1123.86	862.84	538.349
XPOT	4201.42	4329.68	4530.93	3411.25	3906.21	4586.85	3308.33	3862.06	4106.56	3529.39	3208.62	3865.85	4141.84	3900.35	2889.32	4636.27	3592.85	3458.35	4402.01	3889.65	4584.88	3509.63	3863.54	3704.98	3674.26	4213.88	4193.33	3584.92	3003.41	3132.4	3328.54	3252.22	4125.84	3450.1	3344.31	4098.35	3708.6	9075.58	3891.53	4218.88	3668.74	3174.73	4515.64	3094.39	3586.09	3643.25	4721.69	7477.73	5097.2	3580.15	3998.94	3831.09	3225.04	6793.49	3900.89	4936.43	5437.06	3926.15	3837.63	3161.93	3883	7932.16	5118	4460.68	3393.97	4273.82	5091.26	4188.43	3284.89	7179.81	4002.25	5435.15	3773.14	4640.17	3627.61	6869.24	5711.11	3854.85	4832.82	4227.84	4563.31	4032.69	4116.39	3820.13	3268.31	9313.24	3521.54	2970.86	4416.26	3607.46	5735.04	3183.12	5168.83	4155.38	2821.07	5795.65	2871.95	6238.26	4859.76	3646.24	4168.01	6129	2494.07	3877.79	3925.77	3901.47	3120.26	4838.86	3093.02	3393.38	3348.76	5131.14	3890.65	3495.22	4576.35	3178.26	4167.69	10701.6	4327.29	4495.87	3591.72	1554.25	3652.74	3740.89	3673.61	4730.28	3350.4	5132.61	3419.51	3520.59	4229.6	3981.6	3869.25	5251.02	11398.1	3725.79	3582.33	3500.33	3264.76	4743.17	3619.74	3446.75	4342.57	2838.77	3826.51	6504.53	6660.33	6520.52	9051.46	4352.31	9832.73	9232.19	4604.52	6740.48	7065.14	4456.88	4229.44	2578.47	2022.92	18986.6	2221.02	5564.47	5515.11	4993.37	7737.29	5540.02	5651.76	5075.04	5399.16
TMEM173	5946.02	7010.66	7022.97	6636.95	5769.65	6795.31	7243.44	5090.01	4724.62	9131.44	8021.49	6612.47	4989.92	7435.48	7381.07	6868.26	8017.31	6069.94	6033.98	7626.87	5501.23	6615.64	6808.67	7280	7982.28	6436.85	7962.18	6348.68	7411.62	7940.64	7611.58	7302.78	5394.76	9040.11	6233.06	5869.6	7020.4	2789.74	5609.66	6222.94	8291.87	6358.99	4082.33	5653.88	7813.87	7907.68	7379.63	5433.85	6358.09	6360.48	4737.3	11109.4	7596.62	12034.2	4602.13	6712.45	2139.09	4445.21	6047.08	4760.38	6143.98	3709.58	8304.8	8048.69	5726.19	4403.43	6647.33	6006.87	2859.94	5149.67	6506.63	5136.66	7384.32	5342.98	7666.04	7003.76	4072.58	9112.83	5371.87	6988.95	8433.03	3160.38	7554.26	8948.08	9014.31	8587.28	8790.88	4825.04	5257.76	7097.73	11739	8247.52	7836.48	4513.82	6410.99	7936.47	8444.7	5279.24	7795.09	6589.63	10796.4	9607.62	10716.1	8960.51	7951.41	6516.31	4088.04	4058.08	6032.59	9172.67	9811.67	10619.4	9035.53	6929.88	7456.73	6882.38	9560.34	6412.33	5081.19	7735.81	5815.64	11840.6	8907.41	7470.47	9075.06	8329.93	9516.29	3442.38	17850.5	10021	10138.2	6625.31	4859.35	5883.68	6590.05	11148.4	7607.49	8367.23	6931.41	6229.43	5071.73	8792.87	7068.02	13189.6	6949.09	8918.23	5757.59	6431.43	2745.04	6060.37	3590.99	3328	6290.09	3094.05	3536.72	9521.01	6515.31	8610.43	18256.9	13202	13484.8	10832.7	7088.26	8130.51	4776.81	5972.52	4093.27	7340.81	5549.25
PDE4B	2053.68	3021.25	3298.82	3171.35	1116.06	2470.73	2467.21	1438.63	1305.84	2640.07	3318.24	1870.25	4300.19	1704.89	10060.5	1253.63	2914.59	2586.37	2547.13	3618.86	2001.48	1261.02	1620.97	1857.39	3583.4	876.84	3264.51	1768.02	848.234	5582.35	1114.13	3710.29	1996.26	869.91	2282.36	1678.12	1853.7	2131.11	1202.08	2439.14	1558.71	1265.22	885.314	1365.87	2365.61	2187.23	1900.37	1497.43	1783.73	1554.04	2866.96	2167.62	2285.85	585.194	2411.2	1562.13	913.872	1099.86	2606.97	2362.74	1718.15	560.616	1910.03	2074.25	913.439	3157.82	3356.17	2337.29	676.427	1809.67	4225.73	1309.88	734.225	1341.65	977.189	5225.24	2560.36	1334.8	893.174	1031.76	1069.46	1022.28	1935.85	5312.48	1842.46	1038.68	1256.32	1748.33	1567.2	1790.48	535.302	1552.21	1079.04	1710.43	2011.88	1246.11	1251.27	1576.23	1149.24	1240.2	1352.93	2504.8	687.842	942.609	4207.42	1888.2	1651.9	1608.68	2567.53	2905.58	1906.96	1933.11	1716.51	1141.84	2876.27	2399.36	715.924	553.137	1743.41	3459.77	1383.09	373.05	1152.17	1218.92	1683.86	507.59	2203.57	847.806	2723.24	1170.73	1037.26	6070.39	932.957	3672.2	2223.65	2034.61	1049.08	1386.26	2369.43	972.252	2183.09	1348.87	1705.49	1134.16	1275.19	1534.59	2671.2	2521.18	2299.47	2868.24	1637.08	4410.82	978.688	3092.6	1582.03	942.688	1864.86	647.907	1720.54	1353.3	258.849	2580.54	3271.72	1140.64	998.747	1266.16	2205.86	3067.8	7086.75
C14orf180	14.8746	18.6859	29.6408	22.49	26.0479	9.06273	9.23408	32.5904	23.2427	7.40744	35.0429	15.5371	16.6769	20.7144	7.44312	20.794	13.1823	43.5846	14.3226	22.1376	18.8996	14.9683	43.9726	7.11953	25.0557	22.8813	27.3098	21.6993	34.4832	8.34733	29.73	11.4293	23.2287	23.3645	20.9656	3.81942	72.593	0	57.611	10.9111	34.8429	3.36726	9.34349	7.59382	13.3002	14.0348	6.41481	0.0597838	11.0614	60.4879	17.4953	32.4929	24.9461	2.89606	1.36713	71.0853	0.866115	13.4025	9.0614	16.5498	25.2947	1.19113	5.8525	8.23345	20.6486	15.4376	40.0019	36.0514	0	5.98453	5.42665	0	25.9156	3.92927	10.3069	0.0307404	0.0145334	13.7171	10.8153	10.5232	4.17276	58.2632	15.9936	9.02743	125.046	0.0438542	52.4039	14.4713	2.08502	9.56718	0.26831	57.0145	13.3498	28.2852	1.08586	5.44245	14.4535	8.43346	15.0791	52.6802	14.5937	3.42024	0.156249	7.35113	17.9473	15.785	5.88027	9.45756	27.5159	4.66382	21.1425	4.44602	24.5021	43.1433	22.5667	29.2451	4.44904	14.1974	11.5284	19.6933	13.7248	5.36262	20.103	27.4311	48.9021	0	10.7407	0	6.08732	19.9086	1.52441	17.2789	13.6038	7.48274	24.9718	14.9929	3.80478	1.74723	12.4023	4.80998	51.0819	27.7793	6.70368	3.1435	14.5491	0.0839649	0	0	0.108849	9.14693	14.1637	27.8548	6.22558	0.0882094	9.31687	0.0948943	24.6056	15.3731	3.62943	1.43193	0.88002	61.1591	3.81415	12.1527	0.03182	14.447	29.4912	14.3344	2.852
SNN	4407.16	4881.01	4090.29	4347.47	3420.32	4066.84	4596.34	4578.23	3736.8	5966.7	4587.01	3758.01	5791.03	4746.46	7803.62	4025.3	3840.49	4053.87	4018.56	4743.05	4441.62	3381.51	3587.72	4207.89	4211.98	2171.42	3977.95	4217.08	3258.08	8456.27	3899.55	3747.69	3581.54	3796.56	4542.12	2664.07	2282.33	4463.07	3234.36	3338.69	4503.04	2517.59	3538.08	3525.59	3067.14	3301.34	3070.02	3993.81	3335.62	3719.88	4921.12	3528.32	3009.82	2010.86	2968	3206.18	2890.1	3075.06	4320.68	4275.74	4369.18	8392.19	2694.01	3055.71	2976.89	2621.11	3135.16	3222.47	3011.24	3854.77	5892.24	3878.25	2387.28	4417.71	2484.65	2509.96	3770.12	3557.07	3436.98	3845.38	3423.26	3809.97	4438.28	3497.19	3372.42	3295.48	2945.57	3835.89	3841.48	2317.39	1870.79	2732.73	4490.47	2461.56	3384.94	2172.9	3599.5	2574.1	2937.82	4139.23	3729.76	2234.46	3083.94	3606.71	3482.11	3090.3	7460.58	1929.27	3454.89	2460.39	3907.55	2939.79	3757.9	1585.81	4014.14	4201.76	2461.04	2690.18	2904.09	4127.82	3209.25	1871.02	2307.83	2642.9	2250.54	2162.33	3964.49	2790.76	3845.17	3874.65	1569.3	4548.95	3433.02	5665.96	3110.01	3216.43	2695.37	3002.87	3206.42	2330.28	3405.01	2110.84	4298.85	1748.47	3487.33	2338.76	1575.91	3725.07	1128.9	2165.12	1552.34	898.496	3506.38	1619.05	1283.5	1757.85	4459.42	2638.07	1421.91	1783.78	1709.76	4727.02	3221.38	2140.06	2306.99	2391.69	2616.59	2364.75	2830.88
KCNH7	2.76533	5.32341	0	14.1109	8.01463	5.6479	8.00826	4.49573	6.34388	14.0123	1.1401	2.90363	6.0575	4.73491	18.9755	4.94897	9.83232	1.67955	11.2371	7.67376	5.57172	7.47189	3.99726	0.848893	13.5395	0.732917	0.0177445	5.40887	9.08344	15.167	3.68999	0.262937	5.86872	3.55443	3.30513	4.79587	12.7956	0	8.22953	6.76946	5.64241	0	2.08725	16.261	0.0346319	4.32688	1.54667	0.0478514	3.67687	1.79102	4.35424	2.70269	1.73369	32.1588	3.79104	3.21056	1.78423	17.1957	20.2237	14.8293	8.76147	2.30208	5.93289	1.58965	4.73444	6.89297	2.00012	1.42112	0.947848	15.9656	1.78763	2.7859	4.286	0.977584	2.07073	7.5115	1.05103	10.1757	0.976642	0.0166588	3.1261	0.357883	1.85871	0.00097053	4.64898	1.15424	3.57501	17.6686	8.2578	9.75806	12.8271	3.78115	5.00603	1.25892	0	6.3197	18.9253	2.87822	5.87781	4.75661	0	9.66521	5.58382	3.67896	0.0887136	0.0410213	7.85789	5.86618	7.47754	7.19744	6.04068	3.3239	1.85988	0	13.7272	0.0149717	2.236	0.0296589	7.70399	10.7957	7.7198	1.427	1.19031	3.76713	0	0.736946	3.23553	4.82541	4.05657	8.75206	15.7082	2.27674	3.36824	5.63212	4.79991	0	2.26953	0	5.44546	1.55712	2.05369	5.70052	6.90637	1.6343	6.60291	0.0667268	0.709701	10.6604	2.63581	1.8025	19.629	0.124092	11.2444	15.5284	0.050657	2.55459	0.13914	4.65945	0.191581	5.17306	0.572185	14.6212	1.3274	0.273602	2.1863	1.28463	0.0444989	2.45083	9.20595
NELL2	347.25	125.533	192.003	181.784	108.201	249.915	262.448	330.051	176.456	182.303	117.384	324.502	236.503	172.166	364.335	277.264	229.031	152.95	87.9504	153.236	296.564	254.134	413.737	125.449	1343.62	199.35	232.218	290.291	416.008	304.518	637.927	535.623	790.513	330.198	268.784	301.433	3571.52	355.011	1621.23	191.303	153.028	916.147	309.972	345.499	351.891	646.018	508.814	80.4672	243.832	670.218	440.029	435.284	288.13	154.293	184.46	371.395	329.486	376.746	354.719	327.387	108.594	843.568	420.751	534.747	448.007	320.186	799.04	364.837	184.028	767.164	493.208	357.395	207.636	413.418	433.506	175.403	1168.28	332.028	392.484	503.267	183.798	227.706	737.848	357.042	1315.62	524.31	534.577	416.366	819.761	734.261	152.731	827.813	301.081	675.366	253.706	523.491	156.007	779.631	494.937	375.698	266.24	1280.91	145.278	302.559	1376.47	437.148	100.105	364.053	1454.87	270.115	367.499	626.406	368.145	336.36	747.962	302.161	395.9	10.9548	424.066	189.284	359.486	230.912	530.992	2830.29	745.561	201.839	871.31	41.8836	496.61	154.93	225.38	688.278	696.186	344.478	593.726	298.179	548.484	477.677	141.589	551.533	165.661	889.906	930.398	340.786	243.549	937.017	749.334	193.274	370.395	389.135	245.052	370.657	142.194	500.224	1745.94	423.1	349.805	402.792	49.9002	179.293	201.488	237.046	283.43	317.657	107.897	455.297	529.006	1030.8	1076.27
KRBA2	53.9837	99.8142	79.8882	50.593	64.1185	65.2874	12.6868	52.4282	107.725	76.2914	71.2711	43.7118	73.8109	60.59	38.1502	89.1243	47.1405	32.9812	58.287	43.3907	107.665	55.532	59.9618	59.1545	31.3428	77.6718	60.9444	73.2637	60.7137	24.8739	28.7495	26.2897	102.82	39.8239	81.3752	55.6901	37.8104	42.8288	53.5576	80.2184	42.7049	90.4598	74.6148	90.4742	51.9898	52.8354	42.2539	74.5443	67.4698	60.2907	67.4242	44.1561	48.9262	41.729	60.9473	70.1967	57.3697	37.5712	32.7233	55.1988	75.7726	22.6103	29.5858	37.3381	47.5882	45.5025	20.001	58.7272	14.4352	72.8271	21.8425	54.2791	36.1717	56.1108	75.1477	44.1121	17.6249	64.9671	60.0096	54.6243	72.6576	0.569118	70.6157	9.02792	62.4377	21.1083	80.1754	51.7134	25.8566	41.7547	5.4538	37.9203	61.1206	33.1642	29.1541	48.2432	20.0294	20.8693	34.3593	59.6473	63.0327	37.4678	21.094	49.589	41.0528	50.684	39.2585	29.4086	31.4895	55.6743	31.214	48.3497	29.1711	57.4676	78.2382	33.4661	20.9371	21.8568	24.0253	29.4579	38.2161	23.5894	38.7428	48.1934	39.7412	56.4526	62.1373	41.1661	51.6862	18.5551	38.0908	25.059	90.4738	26.2611	79.6299	46.5873	61.9775	31.4587	38.9019	20.3451	40.9031	31.6988	26.6009	17.6862	34.9622	12.204	43.926	14.4649	66.0511	10.9692	37.7157	40.7433	33.9484	14.7526	25.5187	11.2605	11.8985	9.47538	0.277396	11.7535	25.9432	14.8824	14.9007	14.3816	44.2219	7.31857	39.8334	38.169	6.8822
MED12	2394.42	2782.54	2256.92	2071.11	2904.36	2406.56	2540.54	2741.7	2475.35	2274.47	2252.39	2366.73	3382	2545.47	2482.6	2665.71	2525.62	2330.77	2459.2	2108.75	2188.06	2363.95	2059.69	2283.22	1463.87	1883.78	1956.41	3025.14	2826.72	2249.56	2592.28	1998.76	3886.08	2693.77	2811.69	2318.46	2354.32	2171.08	2577.18	2395.25	3448.02	2112.48	2156.23	1823.7	2155.42	2154.89	2079.17	2341.42	2336.13	2293.64	1719.93	2794.35	2032.32	2229.23	1926.81	3005.05	2733.55	3401.76	2166.68	1960.8	2461.85	4167.36	2143.69	1926.4	2306.81	2485.49	1868.09	2721.22	1659.3	2043.11	2134.22	2153.84	2129.6	2323.04	1610.45	1755.8	2768.55	3747.52	2038.18	2096.06	2683.99	861.605	2597.45	2568.49	2916.42	2874.25	3217.4	2727.73	3056.85	2258.79	655.493	2263.37	2610.76	2695.71	3048.42	3591.27	2002.09	2444.3	2050.25	2885.88	2642.36	2213.56	1149.5	2548.06	2893.61	2689.21	2472.46	1770.73	2513.57	2061.46	3164.5	2439.74	2976.38	3024.63	3291.61	3108.19	1835.34	3603.21	1030.84	3240.79	3350.86	756.348	3555.97	2744.02	1442.47	2068.34	3504.68	945.509	1717.87	2944.13	2153.31	3410.55	2452.27	3559.52	1830.73	3164.66	2477.57	1653.44	1820.39	2863.9	1223.97	1570.29	3842.06	2997.19	2803.01	2331.47	1605.49	2440.2	2204.11	1273.9	1633.58	2132.06	2724.46	2202.15	1659.59	1760.3	2338.37	1319.97	1337.67	3974.42	880.701	3357.56	2828.38	1358.81	2433.16	2102.18	3540.27	3510.03	4021.07
ZNF93	116.353	135.371	185.777	142.442	104.193	87.8462	112.34	236.963	139.463	79.9728	73.5144	155.45	187.167	111.589	94.2835	101.001	149.022	119.944	175.873	101.303	256.496	138.812	148.905	102.161	194.196	270.655	167.058	180.888	107.821	108.633	153.195	140.602	190.089	197.9	169.962	215.036	91.0106	185.587	93.7506	133.981	111.932	66.1515	351.417	406.451	154.95	203.862	187.7	222.808	275.269	194.458	234.436	106.403	192.971	522.151	222.998	495.833	271.253	307.868	469.413	201.392	174.025	272.953	283.62	366.227	134.714	183.68	164.008	150.738	397.014	204.51	113.915	224.539	134.385	439.022	168.881	311.992	279.654	157.49	354.128	192.286	279.304	335.677	255.032	237.693	111.182	577.402	197.962	288.784	324.601	285.957	166.161	119.449	273.527	138.476	155.735	185.816	288.081	327.065	501.78	123.057	246.556	557.219	233.013	257.737	253.891	219.719	272.862	325.237	315.439	370.388	91.6262	187.959	120.495	310.554	172.795	99.3442	227.65	1021.92	456.791	162.252	148.313	290.748	184.467	183.294	362.682	383.478	122.217	732.736	342.557	259.995	287.916	234.864	209.57	272.214	401.893	259.929	395.764	269.872	348.087	270.438	185.085	186.361	249.959	218.467	252.389	402.608	834.342	297.744	274.894	336.851	349.758	144.742	124.025	362.297	407.305	204.171	202.643	125.798	450.409	673.628	427.817	170.952	178.705	441.739	417.357	276.296	437.924	294.398	171.53
2022-09-09	14572.3	15034	14322.3	16511.8	13027.1	16290.9	16291.7	15635.4	13820.9	13451.5	18156.1	15545	17379	14689.9	18867.3	17255.8	18767.3	14314.2	14489.3	13223.3	14554.4	15341.1	15123.4	15571.2	12615	20562.7	16739.7	15643.8	14793.3	19830.4	14963.2	14718.4	14996.5	22923.4	17530	13311.7	18331.4	12130.8	13908.8	13583.2	16693.3	16738.3	14816.8	15941.3	18811.1	17126.9	15522.5	18893.2	15780.2	17218.8	15897.9	15452.9	10251.5	30642.5	15380.4	14094.2	12693.7	15834.4	27451.2	16697.3	15019.3	41924.6	19982.6	15082.6	13346.1	22056.9	20412	15538.7	41797.1	17772.4	15822.1	17902.6	12514	21245.9	22127	18457.2	20900.4	23069.6	23510.9	17148.8	14680.5	7308.7	20469.1	22938.9	21038.8	19538.9	13618.3	24499	18211.9	18444	28717.6	17796.9	14079.4	25672.5	21633.2	15997.3	13141.7	24441.2	27261.9	16160.3	18590.9	23522	25846.9	21046.2	30914.4	24118.4	34522.2	25825.1	31541.2	11923.1	18474.5	25155.6	23683.9	10648.3	14178.9	20733.9	22536.2	23469.6	13906.9	12767	13471.2	19913.6	18485.5	25742.2	11005.3	11244.4	23894.2	31576.7	19711.3	16267.9	15404.3	21732.5	16395.7	22631.8	14193.6	19034.2	14567.7	16903.6	12991.5	19967.2	11698.7	23592	25688.6	15463.8	15661.5	31029.3	16929.4	34386.5	5080.19	10960.6	7462.22	5423.53	15936.4	4792.32	4080.66	25840.5	16777.7	8956.74	10372.5	11636.4	6285.45	15894.8	10097.8	10092.2	15677.4	9284.34	11705.2	10959.4	12928.9
CDCA2	16.7244	15.9794	46.6744	42.1719	10.0195	29.2998	33.2601	36.1574	21.153	12.0566	26.3493	38.8604	69.3778	7.86228	36.0184	23.762	47.1053	30.3955	83.8245	37.4586	121.944	54.435	41.9733	52.9154	18.8138	62.1995	14.7351	27.1014	21.7131	56.5917	37.1306	69.6994	23.3968	87.8782	28.3838	88.3048	14.2684	323.655	20.618	57.2472	29.7098	116.933	116.117	43.7573	107.367	53.9684	233.329	109.143	154.252	74.83	76.9272	41.8935	55.0849	170.805	44.9743	226.642	1689.5	150.334	281.118	84.5766	10.9135	422.766	285.407	194.312	43.4986	351.282	117.006	76.0664	313.196	102.753	66.5073	189.001	98.1947	187.024	43.2637	396.892	637.919	117.55	232.153	89.3277	105.92	99.8758	166.57	42.1244	30.1802	367.896	29.6416	154.047	354.549	126.057	846.782	59.7097	45.0804	106.525	97.2	384.07	53.0048	275.842	81.2984	68.2899	67.1843	404.697	415.111	106.55	230.704	74.4179	183.545	197.254	60.4607	61.8804	75.5164	50.6074	41.3971	54.8894	33.5677	65.8883	103.406	335.919	177.898	16.2953	60.3126	34.071	139.027	73.676	136.872	75.1249	25.7637	1411.56	107.435	98.4712	74.5245	47.0194	57.8623	50.6554	81.317	94.5633	53.9474	139.416	4.55901	94.7054	108.396	276.881	285.803	29.374	37.7836	259.904	122.952	393.453	283.63	91.747	393.146	28.3015	34.6674	56.2386	121.563	1272.34	23.5703	27.8615	96.0329	637.12	164.71	47.929	27.2339	67.9214	73.3782	190.989	100.167	40.6323	139.343
GSTT1	0	0	2664.36	0	5272.73	0.056951	2015.72	2304.94	2653.88	2325.65	5054.03	2436.68	1897.06	2566.23	2055.78	0	0.0433962	2383.82	6157.66	2938.36	2695.61	1.09863	3038.07	3072.14	5166.24	5337.08	0.022987	0	0	0.0817175	3783.55	5781.68	0.204774	3115.16	0	1.90173	2170.11	0	4309.7	0	2201.11	3333.12	4107.16	2720.35	3391.26	3080.21	1832.08	769.446	3830.81	0	0	0	2767.04	4293.51	4652.8	1967.56	0	3896.73	1526.3	5075.99	4601.77	1.18623	0	2.41313	0	0	1481.07	2098.79	0	0	0	0.906288	2.52204	2626.22	0.0134614	338.935	0.0162084	0.0638416	0	6617.95	511.901	0.618358	0	8963.11	0.0713208	0.0491762	2655.82	0.0921356	6639.82	2760.11	12772.9	0	0	1687.97	3964.27	3517.95	0	3704.09	0	0	2927.1	5600.87	0.178957	0.0951581	1956.47	4727.08	4156.77	4174.09	5851.08	0	8028.53	0.0448755	0	0	2619.65	0.0206186	0.0451791	4134.43	0	0	2979.08	0.137699	2144.74	0	0	9142.43	2683.71	0	1.01964	0.370423	0	2261.09	0	1935.57	0	2383.24	2693.89	3298.9	0	0	5987.86	5482.3	1980.17	0.206548	3065.74	4438.94	4478.21	0	649.152	0.880345	1610.01	3807.51	2867.62	2391.2	0.0713045	0.107433	3582.21	7777.56	8529	4003.97	1.16531	0.0631667	3630.19	0.445432	5368.77	3704.43	2482.3	0.0869895	2076.94
AMER1	424.507	630.64	533.056	408.59	634.171	442.379	417.143	547.081	483.872	498.618	390.403	443.03	408.437	510.375	315.64	439.662	444.87	425.974	382.433	433.49	364.332	480.48	504.679	476.902	297.59	800.228	287.91	534.49	538.341	305.745	445.656	253.647	645.893	401.578	372.677	853.496	455.758	414.984	511.933	525.267	465.844	419.73	402.225	388.339	374.009	421.71	381.99	484.589	544.092	493.063	369.161	500.547	292.583	328.019	363.737	527.796	648.144	897.737	433.875	292.439	494.739	1702.69	380.114	405.189	491.66	668.862	377.019	489.087	336.285	378.094	328.178	576.368	856.79	423.263	587.947	361.502	589.334	538.452	425.932	469.644	532.642	180.437	591.969	337.986	447.894	590.79	458.977	409.131	531.354	415.266	166.254	231.34	515.303	443.585	547.872	612.349	402.325	498.232	721.537	565.446	454.4	632.117	129.935	445.262	489.751	363.924	270.893	704.435	363.27	337.698	469.188	386.86	519.763	708.527	614.386	357.564	246.364	463.637	279.817	480.411	545.488	104.474	453.404	445.049	425.827	551.864	470.512	1073.45	235.135	332.825	530.444	472.951	374.882	458.076	373.413	662.765	391.735	317.529	216.358	354.569	272	281.601	571.991	311.665	502.679	251.612	429.723	461.172	348.751	373.536	107.275	273.847	441.143	397.762	259.295	245.024	357.053	144.205	238.042	286.213	72.9659	799.714	460.736	99.7138	469.161	761.457	344.741	497.011	262.596
ZBTB40	1810.7	2445.86	1612.58	1929.6	2389.41	1864.03	2207.07	2448.72	2172.14	2649.39	1636.13	2435.71	2053.79	1931.41	1907.5	2286.45	1998.59	2110.83	2110.51	1987.82	1851.52	2139.73	1851.82	2299.37	1290.55	2158.42	1717.9	2425.53	2829.45	1639.4	2104.83	1749.15	2443.24	1711.58	1850.99	1924.85	1956.4	2056.87	1979.75	2225.83	2447.8	2539.18	1752.97	2871.71	1868.83	2310.17	1691.47	1549.1	1550.95	2261.71	2094.42	2069.48	2100.84	1034.54	1924.26	1862.2	1941.61	1974.28	1667.31	2056.47	2353.98	1542.93	1821.14	1820.97	2624.9	1801.22	2085.1	2184.16	928.893	2268.57	1671.09	2011.64	1584.92	1858.43	1970.83	1459.94	1899.56	1606.29	1396.82	1636.92	1996.64	466.685	2321.72	1387.04	1813.52	1427.73	3671.06	1804.86	1509.31	2219.48	843.327	1360.67	2046.13	1425.38	1580.43	2640.01	1782.43	1482.38	1457.14	2352.7	1997.69	1713.14	705.969	1829.38	1921.83	1677.53	1510.56	1133.16	1592.38	1615.63	1966.36	1872.67	1807.85	4290.51	2347.65	1804.49	1059	1646.18	927.947	2986.71	2431.3	1048.34	2469.2	2006.05	1699.53	1117.51	1962.42	2188.41	1405.71	2184.43	1093.23	2259.55	3333.44	2479.09	1703.07	2611.72	2031.76	1323.29	1117.26	1889.92	1304.75	1624.87	2176.83	2311.54	1723.94	1118.64	1322.73	1119.71	1080.5	1177.54	623.116	1398.03	1600.17	1089.55	1240.65	1222.22	1595.37	825.475	637.668	877.787	566.184	1459.51	1809.64	740.174	1155.13	1745.39	1651.86	1719.9	1307.04
HIST2H2BE	1022.21	747.282	580.582	790.958	687.269	1083.93	539.781	546.138	1363.89	482.778	964.978	493.544	424.351	838.923	872.72	675.337	791.11	636.351	1090.01	565.477	650.883	486.908	731.534	710.863	1168.35	1877.54	432.908	783.18	635.286	760.092	566.344	704.528	714.32	873.37	952.286	793.933	1584.39	2492.87	1001.21	900.415	726.127	404.195	1226.35	320.742	513.448	338.696	1365.6	469.729	2193.97	901.195	792.591	474.463	736.417	213.492	576.753	859.816	537.933	469.803	726.754	698.034	598.644	470.377	634.933	481.531	915.887	1251.79	608.031	1164.84	1021.41	372.108	734.787	1400.68	1546.22	326.792	877.301	710.08	663.927	389.091	1870.97	355.147	574.192	650.859	836.632	558.629	1482.46	488.883	483.236	589.664	475.549	388.685	948.023	860.964	838.157	855.233	1138.31	412.924	625.998	803.341	1752.58	630.995	574.318	1347.89	1030.77	410.262	714.197	549.837	405.36	2042.92	1050.67	1273.18	830.645	264.91	944.411	1050.52	1007.9	493.485	1543.86	486.583	607.73	972.291	994.515	1299.78	307.454	805.997	468.099	1582.85	929.238	2765.31	391.213	1297.45	2980.2	808.381	662.867	625.143	1152.23	1736.5	546.828	859.105	633.733	458.299	345.625	317.389	2985.69	2856.62	1214.77	3254.81	3217.98	352.663	1460.79	704.864	2741.44	1696.63	607.113	965.046	833.273	670.523	1037.32	935.515	1401.57	364.874	744.21	950.214	1314.36	115.579	2928.03	431.337	948.801	1044.09	881.169
C11orf89	68.8716	183.58	96.0167	101.214	76.141	33.8332	59.64	137.483	57.0712	175.875	35.1399	93.2683	58.4848	70.9202	199.053	98.0329	61.3924	138.281	137.011	66.3871	75.5512	75.8236	83.9465	103.991	71.0116	83.3337	65.159	151.986	39.8311	154.51	32.4589	44.7572	74.1454	46.8891	91.3163	89.2871	68.5042	119.953	101.967	96.9904	72.5207	174.789	91.2199	90.4304	133.808	149.841	56.0347	94.1357	175.61	219.309	169.875	59.5187	136.164	18.4231	54.8697	44.7171	71.903	160.311	87.3309	80.9353	159.362	111.607	258.623	121.323	154.047	131.453	307.015	126.606	70.3386	148.646	83.8785	138.525	95.6922	117.144	50.4644	111.857	241.247	104.911	61.9685	93.4997	57.1161	14.9464	143.097	21.063	85.6306	52.1313	135.968	74.6135	80.6337	163.287	3.74429	91.9839	29.196	61.5466	84.0055	104.936	64.3421	45.6857	40.1999	60.8517	51.1373	58.3814	12.7751	60.5415	204.641	54.1136	56.9236	23.5766	120.517	61.1492	61.4188	36.3109	31.044	41.9762	70.2532	21.9796	58.3059	13.1421	92.3214	121.43	38.1487	7.99091	66.1554	25.4838	83.4933	22.7929	56.8228	41.9134	26.3577	141.103	30.7271	58.0847	43.3981	110.789	62.761	144.468	37.515	47.6438	48.1989	42.4154	65.4453	62.647	42.341	32.2433	46.5944	27.9192	23.8563	62.2613	0.120075	40.35	0.0784371	0.177362	14.9034	0.0970188	0.069436	58.1965	75.7814	9.48199	13.5734	0.127183	1.08888	16.0287	0.102231	0.427577	2.19663	2.50453	11.4539	2.48106	5.53933
CLDN6	10.2453	0.838619	5.35142	1.84408	4.00814	4.54864	17.0831	4.48534	2.13961	8.36585	19.6425	5.82119	12.232	9.57172	24.2716	3.95699	0.0353024	0	6.14118	5.05963	14.3884	25.515	1.99843	12.5798	14.5965	13.1389	2.12533	1.76251	3.58544	19.8812	1.82247	21.2307	1.66003	9.45702	7.45234	85.424	0.0810412	1.88041	0.0134932	3.29437	7.15174	1.65318	181.415	180.846	70.8677	2.19506	3.15838	306.505	1.81079	9.99697	52.4227	286.879	0	16.4819	25.0496	193.668	0	32.1583	376.674	56.9786	10.1266	438.554	39.7054	90.4339	13.3666	9.36807	9.00048	1.40989	7.68957	4223.96	61.9474	1.84031	544.119	8.85068	0.0133318	0.0340444	33.1644	9.20182	12.7789	102.984	476.513	14.9406	616.577	15.0455	9.34272	1.15952	16.1434	125.2	38.2686	3.1155	0.309491	13.2464	17.4749	0.0820079	10472.2	13.812	37.7103	8.48237	0.763605	18.9875	2.79461	8.64995	14.1659	292.681	7.84105	526.999	134.464	13.0118	867.334	9.42627	17.1201	2.24594	0	3.13994	58.1784	93.0672	7.75011	4.40954	15.3645	4.82694	15.1694	7.9828	13.1924	205.995	1.13916	3.17955	4.32334	0	3.04712	51.3367	1.53166	4.60476	29.7379	1.84786	86.8429	1.38397	195.892	60.2201	1.45148	721.272	8.19213	24.316	186.299	6.05742	1.33019	12.2069	1.50131	12.8403	0.122156	0	28.3673	0.180683	6.21598	0.0986461	0.0705542	3.8293	11.9038	115.014	6.94261	5.30261	1.1338	14.8886	0.103959	0.438197	146.696	16.9298	116.087	7.25185	20.2779
2022-09-05	713.109	596.742	714.314	585.71	524.97	620.235	658.932	684.509	348.666	567.441	982.511	614.023	1089.38	645.907	893.895	586.216	438.321	532.019	664.65	657.482	620.891	812.536	774.507	578.18	2099.63	644.803	431.856	506.418	600.849	441.478	921.053	684.154	1140.84	504.635	628.126	324.469	2435.39	1353.51	1282.4	536.162	542.355	467	348.332	539.673	1011.29	448.696	1335.58	1590.28	706.648	725.883	369.13	731.135	513.161	380.421	900.471	603.371	1504.75	345.401	459.317	969.382	512.778	257.221	568.054	342.024	988.897	619.834	1399.07	735.118	974.202	1142.27	672.799	616.571	404.145	776.641	1120.29	168.951	2370.76	1391.71	1504.06	357.247	295.934	549.145	1142.52	646.886	1402.57	239.489	1056.58	778.514	1675.7	763.893	1871.32	1343.64	551.21	604.487	732.291	343.729	450.559	681.879	398.405	609.803	746.351	805.563	1671.97	859.034	961.525	1660.49	924.596	431.004	943.82	738.264	971.601	769.297	1084.73	502.143	1019.21	1299.5	1421.78	1922.05	563.497	636.135	566.808	960.84	1234.7	2767.79	520.311	156.045	1082.48	801.855	1700.62	1368.03	449.244	649.677	657.77	343.529	1447.89	399.595	955.169	499.243	539.521	710.834	903.91	606.436	1000.08	471.824	517.165	696.57	349.769	490.236	323.367	423.081	492.361	410.017	568.386	447.836	766.138	246.29	546.488	707.427	340.45	456.345	244.484	931.961	379.528	571.426	299.871	197.115	797.493	924.889	400.54
EIF4ENIF1	1551.92	1354.74	1215.95	1286.71	1254.32	1356.36	978.667	1366.32	1426.25	1474.46	1699.68	1225.14	1055.75	1222.48	839.91	1512.09	1393.75	1493.59	1029.7	1299.67	1084.05	1271.67	1266.19	1417.27	863.501	1265.95	1266.09	1368.31	1286.92	1059.9	1548.69	1327.49	1360.29	1360.36	1108.89	1294.11	1099.26	1029.85	1241.21	1316.08	1354.03	1047.62	1279.23	848.066	1282.41	1109.81	1048.5	1051.89	1054.89	1114.85	1102.29	1428.71	1206.05	1030.66	1015.13	1021.57	1164.22	1338.85	1120.62	1255.39	1226.57	1088.41	1081.98	1426.56	1118.88	1233.71	883.044	1166.3	1084.04	1175.19	979.116	1133.05	1531.51	1059.14	1224.31	720.848	824.469	1371.27	1218.78	1256.59	2164.82	544.651	1367.43	1312.83	1196.69	1265.88	1259.04	1368.09	1129.92	1478.03	1694.34	1215.6	1578.52	1360.29	1483.79	1573.34	1088.74	1326.37	1486.54	1450.46	1643.55	1397.54	1053.17	1194.21	1388.49	1616.67	1234.75	1285.76	1314.61	1510.77	1403.54	1470.43	1602.6	1576.21	1698.89	1450.08	1473.53	1304.73	946.223	1226.42	1481.85	1108.26	1294.71	989.306	1064.26	1353.84	1415.82	1263.75	1313.48	1250.49	1543.44	1218.5	1411.04	1577.94	1386.22	1226.89	1330.45	931.959	1299.53	1168.4	1197.38	1119.32	1480.2	1630.31	1599.24	1607.08	1476.16	872.133	1538.5	1230.79	1786.58	1773.99	1737.02	1662.84	1681.5	1469.53	1780.22	836.136	896.766	2436.86	944.487	1934.53	2050.98	1277.2	1660.92	1827	1489.16	1594.72	1143.64
LRRC26	4.61768	5.28576	0	5.58958	3.00654	2.317	0.0608317	5.37444	7.42403	4.6138	0.0403697	9.70236	6.72125	0.698318	2.14918	9.89781	4.43404	0	13.3015	8.44379	6.72119	8.57485	30.9804	2.63402	455.31	34.391	16.8253	8.99764	13.5592	11.8774	27.8613	2.27521	36.1037	64.4672	3.26819	7.65872	368.065	37.094	649.835	28.5764	3.12615	93.7108	59.1066	12.347	14.4439	43.1829	39.7259	32.2361	1.81039	76.6632	0	26.4687	12.3903	18.4227	26.2946	1.09446	115.587	3.52656	20.8694	34.9041	1.47312	134.225	2.46392	95.4392	43.5035	8.50865	41.0021	3.68763	4.79913	7.9796	44.625	30.8398	18.0202	23.6152	65.9137	2.18885	21.7711	17.1921	240.029	21.042	48.8198	43.3004	23.494	36.1069	4847.83	14.4711	15.2429	1359.86	76.5126	52.9164	91.6372	75.8355	135.505	16.6634	8.07422	15.2063	1.51504	18.1577	35.9832	31.9934	44.4933	5.1641	168.708	32.7852	126.959	10.209	144.284	93.9904	89.3189	50.7562	39.2706	232.921	9.38399	9.5997	38.494	36.6169	29.747	1.13396	37.482	8.91975	25.1115	645.405	44.6304	270.295	89.8823	2879.97	64.3397	1230.09	77.0305	134.549	58.3036	192.553	95.387	30.0033	520.085	11.8827	42.9785	3.54749	66.0835	18.6887	12.2828	39.7879	13.5219	48.2755	72.1113	7.36737	13.4663	6.37133	1.40232	116.548	0.079424	0.179921	22.0174	0.0982731	0.070298	0.105837	0.203596	47.7397	38.3326	15.6281	104.323	13.75	19.8421	0.435747	4.35441	0.0898985	16.0047	101.363	0.151278
RNLS	317.446	338.452	332.919	370.176	252.467	377.081	338.066	326.422	297.94	242.775	313.639	316.725	269.212	394.747	321.984	390.152	364.876	295.559	363.001	374.74	338.77	396.124	438.721	329.877	308.023	710.384	329.925	292.996	355.258	414.249	372.314	349.494	252.74	245.921	364.295	402.244	350.715	505.413	346.105	323.702	352.157	448.118	78.8063	315.993	574.242	420.634	327.509	160.843	355.619	365.209	391.91	476.688	293.471	575.509	142.119	429.911	238.451	237.116	362.002	261.164	462.42	474.836	452.096	366.146	359.173	375.151	232.012	278.732	491.434	429.97	412.975	413.543	418.837	374.045	401.585	395.926	941.462	371.941	382.648	608.317	501.497	1090.9	302.074	533.555	290.545	131.968	293.352	309.301	464.165	322.853	1177.14	405.824	328.699	333.619	431.34	424.91	248.572	139.606	322.087	420.233	337.989	325.152	556.484	529.927	289.854	308.734	245.373	487.296	296.693	328.154	286.952	419.826	334.247	78.3354	420.972	292.75	445.37	152.775	481.77	301.629	479.658	541.039	389.823	269.277	671.205	953.429	365.494	458.656	298.984	448.99	494.738	392.778	114.947	504.075	389.293	420.706	395.649	1034.66	577.003	653.725	704.51	817.455	341.7	787.257	428.946	834.241	1068.22	695.893	729.048	168.836	1268.12	600.641	384.983	635.567	592.5	356.315	381.81	644.412	1814.2	376.39	1339.18	377.15	386.861	925.204	330.053	898.346	558.564	381.446	456.658
APOBR	2413.96	2779.84	2672.4	3531.21	3067.66	2249.01	2962.26	3280.62	2605.31	3999.19	3106.63	4639.23	2383.86	3893.99	4064.93	3682.68	5143.23	4029.56	1774.11	2850.57	2580.14	2264.67	3454.8	3419.02	2282.46	1992.45	5279.73	4052.5	4980.09	5243.72	4669.28	3605.18	2095.03	5188.23	3362.91	1560.04	1134.71	1129.78	2244.47	2232.56	5052.99	1114.69	1141.36	1462	3749.72	2972.35	1451.66	1226.45	2444.23	2829.67	2870.46	1637.57	2103.51	851.112	1458.51	2062.25	751.84	1074.8	2013.88	1775.95	3247.44	1120.01	3258.86	1255.45	2439.31	3192.17	1319.07	1719.39	1968.63	2773.36	3721.55	2585.2	1838.31	3869.45	1325.22	1640.68	1577.45	3010.54	1373.21	3494.43	1441.16	1043.55	1613.99	1841.37	3647.72	1244.85	2233.73	3105.43	2613.36	1682.03	545.457	2173.3	2197.54	2373.94	2310.99	2408.61	1414.64	1569.32	1314.51	2339.67	1455.39	1170.82	591.609	4091.65	2337.17	1793.57	2136.78	901.86	2170.44	1567.14	2085.17	2197.95	5341.76	559.527	1712.85	2712.99	1630.8	1217.48	998.145	3212.99	2407.57	1062.69	2194.27	2025.89	1085.08	604.063	4900.04	621.688	1451.32	2366.14	726.605	1569.67	783.838	7348.24	1428.26	2811.59	1353.91	1473.53	1840.68	1118.52	947.89	805.03	1669.18	617.457	2299.63	679.711	185.204	938.46	257.213	937.061	368.733	11.42	2626.49	259.989	169.052	1553.7	1267.65	2319.42	436.261	304.317	383.957	3108.01	1045.96	333.721	276.148	842.154	733.845	809.382	432.717
FAM110C	511.095	531.747	559.081	339.232	358.663	228.558	550.04	386.093	421.548	627.009	447.419	275.913	511.926	408.256	631.228	325.783	305.738	526.841	604.314	557.014	347.677	594.714	427.728	441.034	457.329	1150.15	335.189	384.335	729.6	381.262	369.511	569.355	397.875	385.218	419.568	126.701	551.401	625.342	245.167	265.504	337.626	328.516	449.914	817.641	319.813	217.901	855.166	276.812	379.631	165.219	512.646	1124.02	653.737	1293.71	572.937	742.739	518.841	584.401	634.002	532.5	345.761	486.133	775.571	329.584	593.154	1007.17	656.033	478.37	41.4146	574.624	549.732	1292.2	382.614	333.684	565.302	645.504	469.202	433.549	419.043	780.622	556.53	359.992	104.429	814.373	461.806	71.004	537.267	834.972	120.97	617.719	320.223	411.507	409.843	994.659	426.197	224.904	399.076	1492.73	431.152	386.636	304.292	898.919	753.104	275.955	333.452	821.254	611.489	639.929	150.958	575.362	601.084	624.22	350.25	369.516	306.323	607.423	202.388	55.6873	214.421	559.1	425.285	237.437	593.186	472.444	261.355	2315.05	358	1062.04	729.709	1345.65	523.101	648.166	669.745	280.639	760.149	474.787	465.379	379.599	465.575	773.01	316.992	223.776	569.173	196.761	366.874	591.335	368.167	504.03	585.39	712.244	332.193	3291.96	456.924	657.572	712.861	597.471	444.472	468.614	579.576	707.496	607.724	339.575	439.843	523.672	2168.68	968.066	456.225	309.971	656.13
ATL3	4776.74	5137.52	5757.65	5572.34	5395.96	4303.24	5651.74	5181.36	5615.22	4928.5	5452.21	6567.78	5889.86	5952.22	4508.72	5846.34	5882.87	6798.52	4952.14	4974.69	4974.76	4832.54	5238.67	5622.48	3828.79	5089.16	6018.39	5506.72	5442.25	5895.3	5619.08	5733.16	5955.02	6733.86	4521.08	6725.95	3611.81	4124.19	4135.66	4158.14	5828.78	4809.86	7421.36	4319.41	5296.68	4421.94	4802.93	5026.2	5074.09	4795.46	5062.76	6103.19	4522.72	6792.51	2951.9	7666.94	3020.24	6219.04	6604.69	6183.19	5561.02	5642.7	5365.19	5873.12	3898.3	4883.38	5645.28	5156.68	6965.85	4756.61	5649.65	5651.27	6992.19	6074.35	4955.91	5888.11	6335.68	10273	4980.37	4631.29	5386.68	5420.98	4245.31	6321.42	6162.72	5275.22	3571.92	4904.44	7384.21	4311.92	5261.3	5499.6	5399.68	6139.01	5305.13	6416.25	5257.97	6455.06	7961.22	5437.6	5504.19	5917.98	3181.71	5633.34	4787.34	4798.25	5100.97	4599.36	4604.92	5161.65	5278.87	5837.8	6955.54	4281.29	5346.67	5633.03	5471.88	2251.67	6577.48	5117.27	6925.75	2356.05	4496.71	5273.54	5878.65	7137.13	6024.46	5542.8	5244.8	4131.3	5108.77	5057.92	4982.91	6368.05	5040.87	7719.2	4662.84	5774.55	8537.82	7693.71	5806.92	5005.71	6080.31	8354.08	5848.16	4476.73	4180.77	11172.9	17811.5	4971.83	12565.1	22963.7	6415.82	17830	11251	8761.49	6665.31	4706.52	5717.86	5820.15	6798.86	8097.18	12176.9	7230.19	16055.9	12523.8	15524	10687.5	12394.2
NDUFA12	2324.6	1770.68	2770.26	2662.47	2239.13	2413.31	1929.78	1601.4	2243.98	1809.34	2783.11	1999.48	1935.1	2000.78	1494.45	1927.98	2153.08	1983.02	2076.77	2153.9	2917.74	2138.66	2729.26	2198.07	2908.9	1739.12	3039.65	2030.3	2040.95	2470.24	2008.26	2451.5	2224.1	2429.21	2412.99	2459.59	2159.51	2821.18	2185.77	1950.91	2126.93	1603.25	2379.11	1955.05	2085.71	1686.83	1945.05	2594.04	1902.89	1963.1	2577.32	1344.46	1627.62	2720.3	2023.95	2139.95	4107.2	2694.72	3382.87	1998.51	1792.96	3798.57	2018.38	2727.74	1617.64	2551.6	2085.1	2256.47	3609.65	2004.2	2353.94	2389.63	2064.1	2613.42	2036.73	3551.34	3021.27	2034.11	2538.88	2387.09	2098.4	10540.9	1725.97	2028.91	1737.18	3755.44	1247.31	2050.35	2817.02	1995.29	6150.51	2972.64	1237.13	2575.07	1707.63	2045.03	2807.66	3108.06	1666.01	1688.56	1188.97	2299.88	5647.04	1580.21	2410.32	2287.03	1868.82	2381.28	2776.21	2127.42	1433.74	2091.38	2335.14	1522.74	1489.97	1950.87	3598.02	3131.96	4707.16	1473.14	1462.63	4897.95	1075.89	2240.38	2053.62	2495.94	1855.26	1438.12	2460.75	1832.19	2126.54	1211.37	1417.8	1438.98	2106.21	1312.47	1789.57	2911.13	3408.17	2155.44	3493.96	2489.44	1270.45	2254.92	1415.25	3064.22	2221.39	2435.35	2102.31	3283.99	2790.04	2206.44	2016.81	2492.49	1673.48	2116.52	2491.32	6845.78	4582.94	1993.8	5491.05	2266.14	1792.45	2825.79	1364.37	1136.45	1178.65	1058.49	1404.83
SMIM10	730.821	584.297	506.116	440.451	498.921	641.584	385.077	701.721	657.126	334.867	606.405	466.346	542.343	387.503	395.072	629.789	482.128	443.352	533.765	677.117	565.339	478.352	593.622	521.719	503.27	267.167	603.098	340.914	435.903	311.656	660.15	600.83	891.11	461.222	672.687	328.324	302.293	247.456	505.745	432.532	453.798	158.198	134.783	193.202	265.582	214.655	280.378	202.164	280.798	400.844	404.19	382.764	337.97	525.05	195.644	208.592	151.061	202.217	459.371	218.86	620.133	222.236	407.247	323.815	392.538	276.415	569.029	544.801	253.415	412.014	394.758	254.475	246.444	213.595	250.224	438.934	283.804	469.986	304.938	225.909	153.687	934.377	234.315	242.708	543.872	541.995	224.955	250.337	202.632	437.008	47.7939	824.059	372.244	490.832	435.255	140.333	362.11	207.177	215.536	366.192	321.197	224.885	276.273	214.234	355.155	337.997	490.767	190.294	128.327	419.629	372.531	256.093	694.945	308.895	611.681	535.266	114.418	92.7777	307.711	424.684	312.852	332.499	286.155	353.392	348.229	317.175	516.571	160.604	243.241	339.951	374.701	351.951	134.551	447.764	352.745	372.652	302.407	205.069	480.475	188.667	494.895	345.15	232.774	289.786	386.671	111.366	210.001	296.895	425.006	236.77	167.322	733.66	616.812	414.787	321.749	556.533	713.459	662.526	391.301	273.297	300.791	1043.35	637.953	610.179	90.6403	162.261	462.99	298.011	219.737
TCTE3	78.1937	44.4894	69.9776	117.166	36.0675	51.8225	61.9186	55.1283	20.1046	120.961	72.3898	102.019	56.9763	78.9297	39.2146	110.909	108.452	95.6431	60.3358	109.906	56.6792	100.356	86.9447	87.8518	111.708	92.3624	56.7534	100.399	97.8901	73.2021	71.4799	110.704	84.2166	23.5096	54.3728	83.514	81.5082	81.8453	73.1422	80.9022	41.0082	202.264	222.837	174.216	152.647	87.3738	164.292	68.9462	162.618	295.095	102.352	43.3191	137.892	183.446	66.0939	131.936	349.777	145.02	106.423	106.685	102.403	72.2208	155.853	104.62	149.959	82.3897	174.009	128.029	99.2478	214.489	74.7331	124.45	156.058	86.6189	96.7938	141.987	223.68	29.7378	392.539	133.421	126.665	192.803	126.118	21.063	53.3037	93.1253	280.97	127.507	51.7032	176.852	135.248	123.274	53.4673	30.8528	46.9145	123.756	123.148	88.3947	31.7917	49.1411	75.2972	73.1968	97.6717	56.9501	42.4461	67.6382	42.1964	140.85	84.2562	55.5455	74.5082	33.0221	15.0323	264.761	64.5593	52.2935	79.199	52.4025	81.7292	67.165	70.309	125.114	131.15	24.5369	106.953	75.1637	8.61383	59.6823	88.1757	114.451	72.9397	54.1189	74.089	45.0278	51.6408	75.0647	89.2898	103.451	60.6498	49.7602	68.5164	89.5188	35.4527	40.9849	43.6432	43.6341	54.2325	37.1197	117.053	113.814	28.363	124.854	59.2146	80.5717	113.406	65.6417	70.0735	27.8495	310.668	54.2499	170.06	47.9157	24.7669	67.7467	32.3977	45.7412	56.9373	45.3823	61.7237
UBE2G2	5140.74	5406.51	6062.76	6720.37	5173.55	5411.95	5028.38	5591.89	5697.63	6702.52	5566.26	6288.94	6092.95	5920.3	5133.61	6276.1	6936.94	5946.51	5739.49	6126.19	5952.15	6438.39	6112.11	5725.56	5098.43	5295.11	6997.64	5646.89	5689.66	5832.76	5387.89	5662.97	5550.04	4366.74	6277.51	6953.49	4941.2	5621.41	4914.37	5402.63	5082.46	6295.39	6174.27	5898.52	6085.56	5640.64	5072.02	5653.13	5121.21	6057.37	6456.47	5446.35	5726.16	3921.77	8192.61	4275.63	4494.91	5887.04	4719.97	5936.73	6622.27	4005.06	4064.73	5124.15	5661.23	4477.3	5392.27	5133.87	4133.83	5747.24	5513.83	4924.28	5336.57	5156.95	5108.29	3677.26	4198.93	4507.39	5448.6	5559	7825.61	5004.54	5987.33	4257.41	3885.15	3496.14	8256.35	3541.18	3686.43	6995.79	3568.58	4008.07	5487.55	4130.55	5317.3	6770.71	4783.21	3482.28	5179.38	4881.14	4195.81	3672.12	3766.06	5063.45	4259.1	3413.66	4137.12	6412.23	4621.21	5366.73	5218.46	7032.34	4539.41	9617.44	4203.1	4809.2	4819.78	4580.71	3326.23	4725.42	4581.69	4608.83	7234.22	3969.56	4702.14	6201.89	4463.96	2122.07	5146.49	4956.17	5161.53	4601.49	3640.88	5300.77	4367.8	4277.28	4622.14	4115.67	4006.82	4099.28	4160.65	4829.09	3568.52	6431.13	4325.55	3661.68	3705.5	3500.07	3353.27	4780.94	4284.63	5674.52	4969.79	4023.64	4460.18	4325.77	4615.5	4141.53	3822.46	2645.98	3671.82	4935.58	4750.15	4224.11	5213.59	4509.42	4385.61	4261.01	4552.93
OSBP2	186.169	239.578	219.837	184.599	322.595	253.279	311.685	306.546	245.113	198.125	256.612	212.765	426.086	271.918	277.495	238.644	275.03	303.415	427.409	242.707	205.506	234.913	259.835	223.191	210.923	425.886	153.423	369.008	352.564	190.076	298.967	260.774	265.71	249.43	371.003	570.264	305.858	448.301	233.834	283.227	279.601	436.078	957.823	297.908	426.002	306.324	937.382	523.617	450.781	323.204	247.532	491.432	270.344	401.781	473.285	642.703	686.385	586.22	418.41	450.652	419.082	649.601	429.236	536.433	255.261	667.147	313.016	276.45	325.685	375.101	385.623	477.177	1401.67	311.046	523.08	222.734	212.345	666.181	321.658	280.543	341.609	159.178	530.79	717.088	405.084	588.572	349.162	410.332	477.601	535.807	445.25	298.668	244.193	358.446	762.475	575.287	472.364	456.853	491.601	277.789	335.8	605.085	486.78	566.197	362.891	980.004	623.273	766.638	465.017	401.301	635.315	581.34	446.311	561.282	300.729	536.324	444.266	742.852	299.051	240.13	387.823	340.363	571.862	521.596	239.198	519.97	383.71	625.081	589.847	780.953	499.615	283.54	566.658	460.893	350.621	418.461	425.444	404.807	318.395	520.499	269.955	272.645	628.202	650.527	442.826	447.439	529.614	231.316	278.79	400.158	313.333	268.234	218.904	174.574	221.112	475.005	164.868	245.188	346.898	713.835	294.005	300.829	203.371	313.632	374.264	265.549	276.497	395.737	277.316
TUSC5	0.901993	7.16282	7.21494	12.26	6.01081	0.0391388	4.59173	1.77235	0.0178643	7.46922	11.9509	7.78501	12.4773	8.90113	4.24253	0	4.39069	0.813928	4.09287	5.11357	4.4509	2.15854	0	2.6587	0.0139907	0	3.16412	2.68512	7.28404	3.57453	1.8303	3.82965	4.39311	2.42428	2.43199	5.74533	201.909	8.55641	87.3334	5.84408	1.51432	5.10429	5.19779	2.83213	4.47144	6.49697	1.53151	3.51342	3.65969	11.8723	2.56286	4.07088	1.72353	10.6737	1.36356	1.09511	0	1.73738	1.77407	3.64164	5.43193	0.0486441	5.01723	10.7858	17.5455	4.23009	1.94e-05	1.40352	0	5.98481	1.77924	5.58944	0	18.7114	0.0114194	0.0290218	2.08914	9.14998	1.95926	6.32111	2.09549	0.457736	7.51287	6.01858	530.564	3.37604	3.55318	2.50471	6.21428	2.31153	0.248203	4.71927	4.10931	5.97937	4.93882	1.24573	3.93461	2.93917	0	5.35134	1.32807	0.809785	8.45218	9.70633	6.50265	5.68015	0.972581	0.0659349	6.36982	0	0.002638	0.0377777	0	1.5212	4.08287	3.15801	0.0380305	0.034725	2.86628	2.36968	1.41157	1.44956	0	31.2762	7.73587	3.18253	6.45448	0	2.03365	0.289172	1.52706	5.41584	0.780476	0.909004	11.0353	10.5006	0	0	0	0	0.00867013	0.724117	1.21064	5.98347	4.25718	0.0789037	1.49628	14.6094	0.102068	5.47527	0.0672498	30.2385	15.8841	21.7773	0.0596441	0.0890898	5.98861	0.193467	0.234273	0.107952	0.775515	13.6497	0.0872197	0.342057	8.64388	0.0759415	36.108	8.38464	6.80058
ZBTB7C	827.602	764.18	894.672	1286.72	1231.27	1063.72	1016.47	914.177	837.809	1096.77	1149.22	1478.73	607.671	995.19	975.469	1321.96	2086.16	936.286	609.44	907.864	796.393	907.583	1347.14	1526.67	1110.95	3122.32	1289.2	963.137	1266.09	1046.9	1032.44	628.949	874.064	1366.18	878.559	1299.88	2937.25	277.902	1560.52	879.323	888.139	2658.89	823.108	968.007	1865.44	1540.1	379.49	1064.5	868.297	609.9	696.341	784.369	786.223	3331.78	1496.99	861.949	644.437	436.685	1340.78	801.963	1201.39	4066.69	750.082	611.075	1087.98	1554.88	523.026	559.067	623.433	189.545	1153.27	653.054	576.517	707.733	1301.53	2221.55	63.2001	951.467	446.583	1308.06	1513.82	528.038	1311.91	1207.52	2593.33	246.142	1242.86	1459.47	500.36	424.029	66.3966	875.184	1140.17	2477.84	755.771	1182.61	595.406	370.088	2091.52	1193.09	1001	273.683	1138.17	1427.64	1207.7	1225.74	1273.04	211.455	892.371	505.343	2055.96	1083.6	1671.35	906.532	1287.69	1890.19	862.15	150.597	294.234	1578.22	1378.61	2711.38	964.981	3103.19	1051.27	4456.21	1932.36	2282.26	1111.8	378.46	861.29	669.288	972.196	1321.68	1096.95	1574.88	1114.2	994.949	814.394	640.523	541.948	468.816	860.225	1521.05	1106.01	270.992	277.863	123.682	303.02	601.14	113.164	1658.82	1438.97	258.767	309.081	207.95	859.681	684.564	266.196	1189.53	444.544	1217.94	827.886	535.876	1943.45	676.364	428.959	1287.21	455.457
APOO	377.962	317.062	346.375	336.428	288.533	415.352	406.812	310.135	249.351	307.898	388.198	301.177	311.055	312.554	276.451	323.804	385.699	242.506	469.341	303.162	483.131	349.158	428.727	441.95	1112.95	402.909	508.527	315.603	366.128	455.559	380.665	482.421	341.241	535.043	394.429	734.424	1047.17	603.445	537.692	343.921	234.437	588.319	279.913	376.908	513.424	431.432	633.18	336.519	356.533	416.334	706.015	382.652	245.426	394.982	612.796	568.247	1334.56	269.33	983.334	518.698	367.817	1815.6	452.065	537.211	516.197	489.336	557.028	367.101	670.664	405.029	365.547	536.111	745.514	557.133	405.708	513.195	1010.87	608.069	439.7	464.403	598.062	3162.99	342.538	503.468	560.166	441.204	347.345	401.953	346.327	301.941	545.198	666.59	326.169	405.782	545.217	543.72	619.615	701.109	497.431	440.034	402.368	610.27	1466.81	649.725	674.37	341.416	656.639	474.421	765.344	428.286	511.477	630.821	385.089	309.652	386.467	418.206	546.544	970.86	1071.27	254.873	334.978	778.298	591.154	823.975	726.549	765.242	355.859	1087.05	736.804	530.851	588.801	283.515	355.256	496.551	710.389	292.902	486.529	1074.19	554.353	527.801	931.51	762.814	547.223	740.9	301.185	576.843	442.464	700.68	618.483	768.23	1017.47	965.46	387.322	481.962	812.378	738.457	488.176	1446.15	1562.63	898.177	1312.78	479.694	422.612	1129.64	432.514	502.159	431.208	638.859	503.574
PRR16	143.378	88.1501	128.33	74.9508	70.1302	128.315	134.063	161.891	102.488	96.7327	200.612	137.965	181.915	118.813	110.156	64.3611	43.8774	125.191	201.425	101.325	96.6519	96.1095	172.89	75.2652	81.4547	47.3112	109.278	54.2179	49.8003	82.6707	126.273	151.417	171.131	58.6216	154.103	78.7049	115.754	118.013	115.373	69.0607	69.2224	55.8368	163.79	73.2693	69.7573	48.5754	108.05	153.88	283.65	135.122	104.944	100.85	124.497	145.572	69.8616	59.6228	70.9596	156.614	161.001	66.1803	72.3799	56.4587	178.659	99.5858	78.4169	179.452	189.009	246.961	147.428	257.385	149.509	247.045	116.314	380.963	93.7127	83.947	103.586	152.877	213.464	90.3755	41.553	160.829	166.578	97.2846	76.4524	169.59	102.564	186.47	282.192	241.888	101.793	140.329	60.1468	264.834	141.209	94.9471	77.1668	231.697	97.2564	175.259	62.798	258.143	153.446	142.791	170.5	361.467	238.519	155	123.22	125.523	56.3866	134.091	162.896	83.2187	128.569	171.455	57.2329	26.2336	190.408	87.6495	152.227	47.0995	103.554	63.2819	214.029	1948.43	53.6264	64.5078	72.9773	130.998	34.7684	159.483	87.7056	116.382	102.071	82.5427	217.905	70.1223	82.4432	163.42	69.5422	135.108	157.532	35.193	135.659	71.4427	57.4094	297.919	142.556	100.933	80.1618	213.207	110.626	181.754	111.143	206.509	157.356	40.1013	109.162	166.243	86.8076	85.5059	190.899	300.515	53.9672	184.959	307.027	78.7472	251.549
TMED9	7938.27	7950.32	9917.05	10484	8449.6	10722.6	10077.3	7936.61	7902.52	9316.54	9925.17	9648.6	8389.38	8712.97	7961.48	10602.4	12975.4	8690.23	12729.5	8567.96	11306.7	9457.92	10837.1	9482.55	11219	13917.5	12515.9	8717.23	9251.37	13553.8	8458.32	9894.85	6865.4	12699.8	10585.8	17119.2	10949.8	21056	7929.33	9910.67	8344.18	10971.9	15015.8	17842.1	15302.4	15742	11444.6	21629.5	11831.3	13590.2	13527.9	9430.25	8560.72	34181.9	21876.6	18320.8	11291.9	13965.8	16011	12450.1	8868.16	22233.4	14482	13373.8	8157.5	15967.3	12768.6	9489.88	22263	12899.1	11530.9	16208.2	18919.4	14504.2	13369.5	19117.7	14345.1	34982.9	13334.8	14660.8	12152.2	22419.8	13490.8	11595.8	10016.6	18166.6	7964.66	12904.7	10503.1	12106.1	23864.2	8033.21	11969.7	11985.8	12924.5	8992.47	8646.6	12872.8	9676.7	7764.84	11800.2	17671.2	18529.8	15677.9	11747.7	16095.8	16343.3	11255.8	11681.8	8712.43	10959.5	15126.4	9654.13	7092.38	6842.31	10025.1	14021.6	22780.1	10574	5578.78	7945.43	15826.3	8924.64	11866.2	12028	19785.4	9293.39	9031.27	16654.6	17757.8	11221.7	6506.61	14881.5	11948.5	9432.19	9866.41	7891.84	14352.3	8635.02	19742.5	11968.6	11286.3	12760.7	22852.5	6868.75	15908.9	6047.5	26938.1	5199.8	7901.51	10665.6	5095.08	7272.77	4841.11	5912.62	23068.3	7353.14	10284	6891.96	18175.5	8640.6	8650.97	6073.28	13437.2	6380.59	7673.49	9895.19	6744.94	11903.1
DRD1	119.165	191.575	96.0043	83.3911	71.132	173.279	23.0011	96.7403	50.7374	179.58	107.472	79.6603	21.9235	58.9272	42.3949	84.1674	146.8	73.8547	12.2831	148.236	133.265	64.0897	127.919	134.483	152.427	116.872	37.8516	166.447	47.9885	82.6636	143.001	167.851	241.905	72.6542	60.2272	74.8659	177.058	13.2984	153.475	150.926	123.29	68.7504	53.9239	601.747	47.6335	390.266	21.0265	73.5529	33.212	161.627	50.6778	498.622	101.366	23.2751	1021.85	244.697	1.77689	245.3	87.292	1026.11	77.1206	4.57739	11.7676	50.5653	71.2824	23.9585	71.0036	47.8705	36.5966	17.9556	63.777	80.4411	67.1632	11.8033	159.598	64.5851	0.015992	200.724	29.5012	10.5345	64.3917	0.602322	18.7886	278.81	120.383	8.92679	316.925	198.45	66.1763	35.2348	0.307803	334.796	297.16	37.9515	25.243	249.767	106.177	30.5775	40.1797	58.7157	1183.59	8.64851	8.58228	92.0183	79.5957	54.14	28.4537	91.6419	135.743	76.2112	517.495	125.295	201.526	27.3876	88.4626	272.824	33.0453	1.13399	9.59515	154.142	64.1548	54.9079	219.547	525.547	90.5403	8.07649	128.619	0	424.62	31.3539	38.827	50.1714	69.8068	90.0941	151.208	281.264	50.0362	21.5332	105.843	35.8504	75.6758	22.6879	12.1529	70.0677	131.303	7.36756	11.0713	3.14002	198.407	98.1843	21.3005	46.5283	40.9985	199.989	108.818	0.105791	64.3108	122.55	94.3077	95.454	1.12213	157.212	333.49	63.905	101.402	267.68	52.4005	470.275	47.0448
TMEM186	275.554	310.849	253.043	249.271	276.511	336.552	259.008	285.733	324.341	296.747	402.422	305.07	225.853	267.115	173.721	336.68	325.426	284.27	302.671	263.998	293.23	297.901	285.818	357.691	309.061	362.893	314.16	363.57	289.096	254.967	273.888	223.943	332.435	344.231	245.335	663.394	460.479	590.135	247.225	277.323	304.593	350.041	819.961	639.648	459.19	350.538	425.898	788.792	475.725	454.707	336.785	374.289	248.994	555.129	519.347	325.638	381.386	485.066	556.696	173.784	268.556	478.214	418.225	449.213	357.592	402.636	341.017	265.018	296.776	406.027	252.498	389.215	655.055	328.764	336.717	352.896	445.375	398.169	476.101	544.232	755.856	810.245	469.61	298.872	261.617	749.262	507.585	666.514	349.422	372.677	619.362	298.668	497.731	276.856	628.743	284.358	755.742	361.693	316.216	405.859	536.402	431.543	837.967	539.594	315.479	456.283	691.982	510.765	382.112	477.622	331.253	374.773	338.957	299.16	311.275	289.613	702.63	585.795	550.052	164.689	253.89	621.807	319.57	373.228	337.077	866.747	332.271	287.408	384.114	472.553	487.443	234.813	702.18	292.849	512.948	306.461	405.061	703.538	432.121	341.492	512.283	529.981	569.251	535.646	294.65	609.411	470.478	501.642	157.941	466.251	491.114	234.57	334.37	294.1	315.987	592.463	259.512	846.235	788.795	467.836	685.228	301.969	512.45	335.415	566.212	391.635	352.702	257.525	336.205
SDR42E1	276.475	442.686	324.837	374.859	404.747	453.605	284.23	339.08	560.971	365.586	387.097	272.03	207.563	397.13	206.555	311.921	422.94	348.602	493.879	391.773	325.449	339.547	492.687	252.762	515.782	525.566	256.387	529.088	334.405	185.38	386.24	290.48	412.283	269.338	225.221	848.683	930.271	502.551	525.328	336.341	446.467	1014.22	1527.95	1115.6	589.746	556.518	447.826	469.687	847.106	296.714	380.523	472.445	478.494	691.97	576.659	393.741	944.011	801.026	404.752	339.343	603.459	471.468	242.915	726.608	423.409	668.829	422.021	267.289	123.32	289.306	308.111	481.845	1218.82	267.733	1028.64	383.024	461.951	304.656	429.864	597.82	39.4764	532.254	485.602	140.411	562.461	271.623	610.181	436.822	176.793	163.76	308.368	313.836	384.747	492.093	635.665	362.648	1031	527.259	501.643	320.221	473.396	579.767	330.717	398.119	461.601	136.391	480.943	713.87	525.358	510.184	153.044	565.978	183.579	431.809	430.084	221.664	299.147	34.9587	735.65	256.519	393.917	499.382	425.255	517.805	508.653	1451.44	360.141	1614.63	113.518	768.506	1074.82	494.925	885.389	228.071	581.275	650.681	1268.85	1140.8	266.972	319.409	672.817	975.397	324.546	1274.58	464.682	645.72	1192.82	550.171	338.601	462.567	313.349	244.411	364.403	366.076	388.894	1140.25	365.833	465.533	927.513	25.93	821.071	249.579	413.974	678.048	841.213	929.62	184.371	482.744	320.174
RBM33	2494.95	4382.25	2353.82	4255.65	3613.67	2527.02	3696.77	4468.85	3761.08	3787.09	2501.33	3540.38	3293.69	3481.69	3850.98	2784.53	2303.21	4760.74	2889.68	2840.36	2373.56	3491.46	2660.31	2937.62	2029.78	3417.03	2050.98	3877.05	3191.94	2323.95	2627.55	3128.26	3447.88	1935.22	2767.28	3043.29	2586.91	2772.63	2928.43	4101.78	3560.03	4851.29	3299.64	5003.83	2482.93	4204.02	3164.34	2371.29	3711.61	2882.59	2588.69	3173.62	5030.7	3278.34	3430	2681.57	3310.67	3875.2	2328.59	4319.91	4346.38	2614.39	4053.82	2090.8	3831.83	2334.36	2959.15	3821.35	3049.79	2318.45	2478.84	2760.14	2177.86	2621.29	3151.88	2448.63	2523.09	2245.16	2955.96	3752.92	3902.94	1154.82	4212.42	2338.82	2113.3	2321.15	4831.99	2953.94	1916.62	4124.91	1953.67	1616.68	2693.57	2023.91	1964.05	4169.31	2474.47	2506.43	3240.7	2936.5	2585.25	2543.12	1673.91	1956.48	1920.63	2733.16	2263.39	2209.87	2248.43	2940.46	2786.94	2682.62	2805	5922.46	3035	2069.01	1570.34	2226.55	1909.77	3951.59	3169.51	1172.23	3214.81	1824.61	2696.06	1821.42	2279.68	3269.68	1987.45	3382.1	2457.46	3881.94	3029.14	2711.86	2535.62	3408.83	2752.6	2404.63	1769.77	1849.01	1725.01	2164.59	2425.37	2825.5	3075.14	1730.52	2881.21	2440.19	1417.75	2451.5	1227.29	1542.66	2626.4	1577.56	1938.49	2598.93	2213.13	1177.62	740.057	1621.39	702.067	1967.66	1606.46	1424.27	2570.13	1609.72	1982.94	1904.69	1773.06
ARMCX2	1548.18	1718.16	1786.71	1360.75	1541.85	1943.9	1220.45	1369.93	1468.52	1368.4	1485.88	1412.65	1205.6	1360.43	1265.67	1940.86	1561.39	1205.79	1632.99	1809.86	1325.06	1667.79	1542.02	1685.31	1512.93	1480.07	1288.16	1361.97	1347.63	1154.32	1674.96	1386.72	1209.4	1278.45	1226.97	1229.78	1367.28	1137.4	1527.57	1793.29	1599.84	673.418	2044.26	1239.27	969.308	1195.02	1282.59	2080.72	1966.65	1254.54	1503.86	1479.84	1341.23	2631.03	2244.29	1693.01	2969.37	3835.91	1104.24	843.336	1975.81	5572.44	1341.06	1179.06	1228.29	1251.72	1656.08	1547.98	1315.3	1365.73	1010.1	1515.73	1513.39	2074.99	2787.35	3374.85	1284.34	2602.14	924.652	1455.16	2011.17	854.396	513.812	1170.41	1795	1602.86	1770.23	1012	1640.59	2498.27	228.923	1416.61	1780.1	1427.73	1893.55	679.916	1684.26	952.47	2510.06	1681.11	886.767	1962.5	362.874	992.203	1194.98	1698.93	1214.14	895.984	921.328	1583.85	1643.17	731.969	1528.2	2100.27	2061.56	1129.13	1745.15	477.865	1210.67	1725.71	1461.15	1675.35	2128.76	1460.82	986.602	1240.16	1824.16	563.547	1391.52	983.552	1987.1	1264.04	2305.76	1411.77	1101	1286.21	1481.66	1396.17	918.7	1135.69	960.159	825.389	1860.35	2077.2	1966.93	2208.05	2085.66	758.835	2822.36	872.814	2714.59	5562.68	1605.71	2276.48	1914.13	4592.5	1075.35	1342.84	3512.87	2108.39	773.332	2110.01	2705.09	1695.58	3070.5	1642.09	1591.57	1898.66	2024.65
BTBD6	2814.29	2798.56	2766.65	2547.19	2236.13	2978.36	2264.39	2332.96	2360.2	2717.28	4251.4	2247.22	1849.87	2535.09	2191.35	2960.8	2704.22	2284.69	2355.92	2738.17	2751.16	2394.92	2985.1	3155.49	3174.11	1823.29	3077.49	2485.2	2334.58	2786.55	2917.25	2760.29	1753.85	2711.37	2737.11	2499.9	1994.25	1589.51	2197.1	2318.5	2176.07	2221.7	2216.36	2005.5	2424.29	2000.68	2483.95	4411.76	2532.88	2362.11	1795.16	2784.47	1956.71	2636.84	2571.96	2264.45	4037.99	2394.88	3144.52	3984.2	2215.22	10872.2	1490.88	3023.33	1879.33	2482.03	1813.09	1948.64	2928.37	2173.79	2300.14	2486.92	2930.27	2293.5	1953.33	2003.25	2283.84	2066.07	3469.44	2310.4	2606.13	7618.15	1922.66	2556.45	2203.58	2662.56	2177.89	4010.33	2895.59	2694.16	6073.02	2817.12	2097.93	1935.21	3185.16	3412.24	3383.03	2380.88	2248.22	2973.44	2248.6	1975.53	5560.76	2619.48	2107.82	3332.5	2720.78	2993.03	3838.16	2903.08	2366.08	3081.55	2629.86	2293.47	2723.57	2750.65	4540.42	2773.08	2731	2415.96	2337.85	5522.5	2451.64	2590.94	2992.15	3541.6	2333.28	6452.31	2946.21	3676.54	2499.62	2025.32	3268.57	2336.38	2432.04	1933.84	3183.56	2865.23	2790.61	3620.53	2850.8	3736.64	3479.59	3677	2780.34	3603.56	1938.58	2724.99	1023.28	3116.01	2423.82	1966.51	2735.49	1861.82	1622.57	4695.48	3863.6	6051.65	8303.87	5062.14	8338.46	2803.91	3406.14	4068.99	4206.22	2378.47	2415.23	2456.51	1581.6
H1FX	12024.3	9784.3	7149.48	8310.72	9609.74	11132.3	7265.24	7720.5	8833.27	5072.67	19698.9	7486.87	5715.59	8831.82	5869.71	9335.92	10136.4	7821.73	7198.64	7591.92	8264.59	7839.25	8139.82	8325.24	6201.03	7407.77	8634.63	8623.18	7668.99	6694.37	12572.4	10160.9	7914.93	12827.3	11209	8237.02	8682.84	12854.2	9183.93	8103.89	9176.78	8926.5	8744.13	5412.1	8056.22	7388.94	9502.71	6434.05	8196.33	7379.47	6850.96	9645.51	7215.02	4571.03	7304.8	7441.38	24989.8	6567.15	9009.69	3897.68	7155.48	23127.7	6270.23	10065.6	7262.21	13708.4	10562.5	7821.5	14326.8	6259.01	6343.42	7745.23	4391.91	6784.05	11150.5	10797.2	12544	11690	6504.09	7464.9	6426.02	13960.7	5933.65	9466.59	16815.7	13722.8	7795.48	15424.2	12590.3	9580.64	20961	17941.1	15044.8	16526.7	12893.4	4461.18	12682.3	10184.3	13390.6	11128.6	9719.09	11812.4	30788	10028.9	15192.5	15210.3	15616	23807.7	9444.74	12031.2	11249.4	8918.25	14434.6	10996.9	13479.7	10395.2	14500	10282.8	14699.3	7388.97	11985.6	24196.1	10939.1	11133.9	11725.4	13881.1	17535.3	18690.2	7676.16	5767.04	19264.2	12025.1	13732.1	10734.8	9202.33	13996.6	11035.5	11884.7	12838.2	10591.9	8873.47	16963	14896.5	7661.42	13794.7	22454.4	14930.1	10396	226.652	13079	1063.6	495.668	11628.4	539.363	421.333	12107.6	16234	16346.5	27512.9	7106.4	4862.65	12912	7369.18	5009.67	4327.08	1816.36	2785.01	4474.42	3042.58
RBM43	1059.43	1274.61	846.218	1348.59	1296.39	1216.77	476.776	1165.59	1409.33	565.569	1198.55	1155.19	708.87	956.128	326.244	1219.97	1197.6	1013.68	853.82	897.656	838.587	942.81	1167.26	917.942	739.248	1059.19	753.364	1588.13	850.079	430.876	1055.67	699.117	1222.3	1067.69	902.018	1262.44	1223.18	473.98	1398.8	1197.22	1122.72	1780.58	959.941	957.538	1109.79	887.635	794.08	792.375	1007.79	951.415	1210.81	768.951	841.375	762.802	407.397	1230.11	474.209	892.252	934.157	304.379	1104.49	291.059	936.371	1331.93	1066.57	1019.94	926.047	1033.77	661.015	1037.52	619.906	835.514	993.697	793.372	1388.02	900.496	939.43	1078.08	623.647	1111.59	842.066	246.742	1383.44	415.212	1271.87	527.679	1170.86	649.822	769.133	854.642	795.788	1085.7	1189.54	1200.58	1215.3	595.374	706.475	797.836	1134.2	980.85	982.712	813.387	383.776	946.175	1085.92	811.189	890.238	917.074	705.138	1211.17	906.158	778.106	1374.74	1645.03	1504.95	871.937	889.636	272.776	998.158	617.253	1188.09	773.216	914.152	937.344	2046.84	980.209	1621.56	746.092	1065.18	656.39	1146.83	814.659	1446.02	1265.36	1287.55	1290.07	1237.25	1227.07	766.895	1670.22	1120.69	805.888	1304.21	924.436	1330.05	569.648	1000.86	614.834	1859.01	949.018	1127.09	2872.34	1361.48	1261.46	1561.11	804.101	1099.96	398.341	480.779	634.187	915.533	1360.33	2183.88	1092.69	1697.55	1451.02	1271.86	1865.16	1013.72
SUMO3	7795.85	6548.38	8308.94	7114.91	6252.55	7462.79	6087.22	6644.44	6044.16	6434.59	8363.62	6344.31	6493.04	6823.02	6085.76	7185.13	8932.22	7119.29	6613.75	7103.07	6821.81	6443.74	7642.14	7045.13	7269.15	6997.51	9129.5	6845.18	6670.27	8273.46	7569.79	7018.12	5534.13	8512.16	7220.55	6753.78	5979.07	5601.41	5647.77	6029.01	6266.4	7238.05	6740.29	6772.29	8173.48	6970.47	5201.2	8023.26	5621.86	5556.05	6987.46	6102.44	5678.97	8224.96	7538.9	7503.08	5011.93	6717.52	9480.89	6720.29	7944.12	10828.5	4979.09	8404.91	5144.1	6896.68	5230.26	5859.82	8060.5	7231.68	7889.65	7675.07	6310.43	8156.22	5690.08	9923.58	6777.95	6721.73	6601.47	7019.42	9796.31	14265.1	8576.3	5764.8	6545.82	6034.53	5601.36	7899.26	8189.52	6179.55	16481.9	6751.24	7369.68	7200.03	8529.81	7347.21	7671.33	6964.39	8816.87	6810.02	5814.42	6874.37	12561.4	6702.91	7601.44	6384.51	8713.96	8251.06	9908.41	9879.17	7447.61	10248	7885.83	6982.44	5848.49	6462.1	12307.2	5326.9	12304.9	5477.15	6341.21	12852.3	6735.79	7084.94	6535.36	10637.9	6972.99	5084.9	11722	4961.88	9146.24	6272.53	6238.87	7710.37	7063.63	5543.99	7416.27	9004.15	10823.1	7043.25	12294.8	11254.7	8829.75	8445.91	6788.56	8592.97	9559.07	15374.5	8196.54	12325.5	12474.5	8070.43	7695.02	8089.9	7141.6	14426.8	10253.6	14556.6	10606.5	14239.5	21239.5	9123.74	6526.55	10186.8	10311.8	7332.29	6530.06	5736.59	6378.13
IMMP2L	499.922	532.637	496.251	457.326	572.056	462.64	369.03	455.731	609.583	397.205	602.01	434.285	441.151	484.838	350.589	534.726	491.981	432.056	442.761	574.903	489.818	470.874	580.631	505.589	563.821	288.427	511.691	411.47	405.09	395.422	519.012	556.444	512.475	421.488	510.899	334.076	530.135	250.305	494.427	407.183	374.722	332.825	447.838	332.173	368.485	372.111	331.567	548.892	298.338	375.25	474.157	512.439	453.591	445.453	500.701	476.731	406.871	323.041	423.86	276.798	420.638	784.932	419.905	438.399	378.995	314.175	307.015	374.745	493.359	352.156	381.969	330.259	523.999	414.403	535.439	349.674	169.882	304.653	509.545	383.502	335.382	1565.1	355.72	567.654	369.23	113.126	525.576	381.482	343.222	375.074	639.75	498.753	493.529	455.426	545.919	524.892	757.315	222.392	634.237	448.979	468.285	430.659	355.798	560.18	356.504	575.689	545.727	185.614	470.07	428.312	268.83	522.02	439.713	596.851	521.516	395.202	587.206	358.935	654.871	408.228	471.223	683.093	549.062	513.084	517.809	685.964	306.556	553.963	765.177	321.981	886.604	402.197	1078.89	417.702	582.677	370.333	360.367	1175.91	837.939	601.394	966.266	1003.11	622.668	297.141	397.546	350.751	544.77	808.378	381.841	998.666	621.82	456.216	664.161	608.76	435.167	849.669	495.385	1037.52	772.435	297.821	785.238	578.771	560.5	885.781	285.841	436.082	284.466	401.711	292.057
TCEAL2	592.103	760.714	586.013	432.022	795.468	820.484	270.498	177.184	315.908	411.163	688.616	252.595	202.982	748.119	235.153	905.081	213.709	368.582	267.913	681.406	422.075	533.859	407.74	479.592	554.422	48.9329	371.959	400.619	571.881	270.347	334.227	700.347	232.482	332.458	185.883	108.463	314.054	74.2145	741.585	716.046	215.146	68.7323	35.267	56.1306	158.268	84.1673	172.25	118.349	117.277	157.014	110.169	159.015	297.959	34.921	504.235	18.1251	233.012	466.335	83.6348	152.638	371.894	10831.2	21.9276	77.9598	366.414	87.495	135.007	144.641	7.69014	55.8649	333.685	134.703	55.0792	27.5526	178.147	216.264	14.5197	77.6537	40.3215	34.7005	33.2473	109.484	24.4358	84.2471	837.568	75.4362	158.354	79.5258	122.001	152.54	0.311215	441.892	245.909	162.122	92.7004	18.0074	334.786	60.9437	50.2416	428.642	323.458	60.9551	36.4903	121.092	168.059	74.4267	92.2533	171.497	153.434	236.787	353.4	65.9949	518.864	103.417	662.51	146.386	128.706	13.1393	115.375	272.165	454.554	161.786	181.122	412.003	88.5073	9.71527	446.893	0	77.0325	100.385	69.644	178.265	44.223	99.4687	231.204	232.111	115.858	84.508	317.7	26.0438	261.769	21.0629	55.9857	58.4874	248.01	9.78297	15.8665	29.828	199.872	132.129	54.2776	2885.29	557.582	250.135	120.434	17.447	218.645	364.263	0.292553	13.0415	72.923	772.211	309.193	58.0689	21.6141	43.3596	138.853	183.615	59.113
CLCNKB	49.3339	37.3779	63.7299	71.242	44.0817	31.5631	33.2821	55.1592	44.3825	24.1549	118.313	50.5191	36.4403	33.4239	38.1449	37.6261	63.5375	46.0567	44.9953	34.018	46.6645	34.1896	56.9638	73.5423	140.881	45.7385	27.3394	77.8152	19.8915	44.8802	35.2591	62.7507	33.5431	38.7186	28.3882	184.357	258.277	49.473	47.3959	43.7669	59.5694	68.7683	235.269	83.7524	83.0055	99.2276	30.7867	242.079	111.777	20.9517	62.0702	91.8007	56.8801	21.3343	361.733	57.4871	137.479	226.557	176.53	104.847	46.3823	42.9199	16.8457	62.2168	46.692	35.9861	53.0027	63.9108	9.61568	194.536	89.3321	33.6493	37.8514	7.86609	70.0277	20.4839	17.628	66.2133	16.7133	139.72	274.04	29.1147	133.653	4.01322	104.16	25.5548	158.447	129.901	31.0312	94.7686	7.14509	60.6664	65.1937	33.2161	101.155	20.7978	147.344	22.2956	119.986	53.2592	155.265	41.7856	125.455	89.5615	53.9632	127.28	171.779	44.701	164.486	155.868	193.307	118.677	46.1111	248.568	53.2941	178.743	60.5174	10.96	25.9425	19.5735	37.3664	203.081	196.26	212.666	182.229	3.17637	45.0482	228.778	222.951	141.471	191.575	25.0213	117.604	23.4329	59.9454	31.4227	54.7603	135.87	18.5615	94.7654	42.9568	37.3529	90.3732	152.634	102.133	245.169	123.047	9.60242	7.78444	97.2837	0.0789547	714.267	86.9342	80.5674	27.8607	89.0962	107.798	235.054	233.58	42.6682	58.1711	75.2314	39.5354	63.7947	58.2704	28.9386	20.5551	76.3279	37.6659
DMRTC1B	0	7.30013	0	0.921624	2.00374	0.0265965	0.0306741	0	0.012268	0	2.19126	0	0	3.25515	3.16092	0	2.18958	0	2.04539	5.24803	0.023563	2.13501	3.99779	1.7852	0.00962644	5.06364	0.0110348	1.80202	4.59873	2.35023	0	4.93025	2.82725	0.0636124	0	3.82266	2.44709	5.69447	0.0113882	0	0	12.9302	23.7987	1.88005	2.26404	17.211	4.8035	3.51088	26.9045	5.44758	4.32226	4.78913	6.19162	29.1665	24.5969	4.28299	2.68797	3.53256	0	3.64311	0	0.0478907	12.728	1.57648	4.67529	5.09813	1.91e-05	1.40472	1.90937	0	3.60727	1.83967	6.85771	0	0.0112525	0.0285855	0.0135388	27.1636	0.975842	4.22373	6.24151	0.446465	1.8533	6.01848	4.691	0.0407214	5.36375	7.26803	0.0127919	1.50864	0.243232	0	1.59189	5.97302	3.65343	1.24702	6.37914	0.138252	8.36267	1.21079	4.27766	3.42907	13.8414	2.51888	2.69557	5.67602	0	16.3524	8.83075	1.48719	4.03028	10.9862	0	0	3.37739	4.20092	21.8917	6.57135	3.82974	0	0.65202	0.111446	1.17134	3.75542	0.485296	0	8.58479	1.51928	4.05968	0.283116	5.61178	14.2088	19.7189	0	2.61069	0	0	1.74969	1.44689	6.48306	0.00854391	23.0058	2.58621	143.371	1.32384	247.158	66.6735	0	0.100361	5.47789	21.0337	24.7471	3.06407	9.77308	0.0587051	9.90746	42.3022	13.646	54.9224	22.8791	31.1368	9.12959	23.1432	0.334494	0.029586	9.62394	4.60519	7.1981	0.123897
JAG2	2555.47	3382.88	3480.99	3042.02	2955.46	2609.18	2129.18	2171.99	2979.29	2317.26	5000.35	3685.15	2292.6	3698.65	2209.36	3127.16	2348.13	2440.31	2650.41	2655.55	2130.32	2469.66	2496.41	4060.02	2166.56	1592.8	2293.68	2299.8	2499.53	2969.49	3537.47	2253.89	2681.4	1791.2	1899.56	836.164	3544.32	2939.22	3576.31	2805.9	2725.85	1211.02	2669.36	1053.66	2631.16	1711.62	2370.21	4869.79	1943.54	2067.2	1558.09	1507.84	2238.7	1084.03	2299.14	1964.36	5224.19	1023.78	2797.08	2760.98	2424.07	633.927	1232.66	1966.28	2052.26	1793.48	2892.15	2419.55	2217.24	1613.14	1853.43	2633.85	1796.07	2863.44	1928.61	679.975	1338.2	2354.64	2338.21	1632.73	1750.57	847.376	1596.1	1151.36	4140.73	1365.67	1610.91	3039.29	1811.17	2094.93	7385.37	3519.78	2157.37	2016.77	2982.96	2384.81	1033.97	1937.8	1192.86	2444.38	1365.36	1666.04	627.876	2065.32	2956.36	3404.53	3082.97	1586.38	2821.4	1389.89	2167.73	5454.08	3618.58	1896.42	2787.66	2930.46	2000.27	1745.46	1102.96	2153.66	2819.94	1324.73	1688.57	3065.31	1257.26	632.676	4115.55	440.797	1554.69	4359.14	1404.68	1804.59	1656.4	1609.83	1490.38	2057.13	1881.27	664.754	762.171	3776.71	1097.18	1146.96	2256.93	1393.24	3521.05	1069.07	583	2731.54	911.282	1004.98	365.2	570.066	2858.13	600.367	570.627	1024.33	2718.46	595.864	2970.1	1089.14	859.183	3018.03	2179.2	756.061	1245.73	543.066	1177.51	2557.75	953.587
FMNL1	4577.51	5965.87	5774.69	6064.35	6784.53	5332.03	6311.8	6598.33	4920.06	7443.94	4726.29	6818.44	5240.97	6512.03	11367.6	5881.98	6675.07	6620.28	4731.27	4616.96	4577.15	4446.03	5582.45	5375.94	4653.64	3636.81	6927.24	5927.25	6561.52	12229.5	5517.87	6091.86	3626.61	7466.65	5491.02	3524.25	3016.73	3923.36	5056.52	5101.63	8600.67	3548.03	3223.99	3595.06	5942.82	6319.02	3742.2	2134.78	5600.64	6878.24	4509.87	4177.41	4804.69	1853.63	3545.95	4589.54	2191.89	4077.4	5183.87	4163.5	5119.88	4468.6	6443.04	6142.2	4579.54	6500.09	5566.28	4657.72	5904.93	7138.91	8545.21	5243.34	3289.63	7251.62	2609.25	4561.59	8723.05	6502.63	3474.35	5111.43	3200.04	2230.91	6982.09	6676.46	6626.75	8572.82	4705.91	5732.2	8561.65	6558.79	3744.61	5565.04	4262.85	7461.34	5128.95	5275.59	5913.87	5461.31	4889.11	5730.65	4356.8	4433.24	2559.63	6780.24	10999.9	6019.45	5066.62	4180.16	6187.08	5160.89	5008.03	5454.24	6534.66	1816.28	4529.95	5672.75	3956.57	2346.57	5857.23	6124.89	5026.18	3975.24	6582.79	3962	5214.12	2534.29	9161.49	2131.76	5276.22	4383.77	3053.54	6256.9	3281.3	8929.78	5522.83	6970.93	4936.35	5133.14	4815.08	3748.74	4161.68	4355.28	7022.94	2748.53	5873.76	5090.97	3732.66	7849.89	1788.08	4221.06	3769.98	704.813	4960.3	2954.95	1970.93	4844.05	4949.11	4792.16	1187.51	2746.5	1931.59	6512.37	4077.57	4045.67	2307	4051.77	4754.19	3982.12	6809.14
NUTM2A	187.167	59.6312	43.9209	94.6421	95.1761	56.335	76.8219	114.839	150.005	139.553	81.1735	61.197	117.144	161.165	37.1007	93.0801	205.916	141.736	80.7864	169.555	84.4395	51.2821	83.9464	119.229	96.0661	54.6764	88.2698	187.266	153.192	66.161	116.987	140.338	88.6551	119.391	120.629	43.1819	43.772	47.5686	122.571	80.0593	124.959	106.657	43.5568	65.6602	39.886	42.1005	81.2417	101.059	51.6965	42.8726	191.7	138.194	121.868	97.0472	53.6585	63.8694	14.5134	77.8354	56.3595	189.526	87.4099	72.2199	98.1999	78.844	124.535	57.4667	59.003	103.601	67.44	88.787	60.1374	117.898	51.6511	43.3033	38.1136	28.0135	10.3775	68.4937	69.8363	91.4136	43.6268	47.9186	145.894	40.1184	108.785	99.7687	134.121	31.3931	64.1054	89.1336	46.0269	126.121	154.832	84.018	53.2926	92.222	54.6397	29.19	65.3796	95.7997	100.968	64.4711	11.3793	65.4061	36.0438	101.401	36.3068	41.1825	72.9659	174.18	101.691	100.013	143.142	90.5495	203.42	80.5119	122.047	75.2963	119.245	82.7646	166.913	119.909	117.738	60.4537	144.256	19.5174	151.09	121.154	27.3716	40.3875	72.1288	148.573	140.641	111.707	95.9296	130.035	235.353	77.341	129.301	40.7637	65.4492	91.9667	47.8029	300.387	131.385	286.196	31.8436	97.8852	80.2326	44.9345	100.118	70.2998	7.79085	36.7133	25.5474	159.45	261.502	114.787	194.26	372.902	29.9668	276.607	237.44	48.0383	126.173	193.223	203.502	186.972	75.0791
PTRHD1	391.001	268.067	357.151	329.87	325.602	415.345	320.888	264.013	351.816	297.667	514.269	330.327	312.587	362.027	280.685	414.908	534.674	290.338	384.474	295.5	427.604	329.938	381.757	365.74	456.273	349.773	454.945	357.217	353.442	301.002	464.245	384.581	325.267	381.696	376.015	383.04	388.497	343.588	282.246	278.158	240.895	353.472	413.631	440.69	514.515	484.264	221.809	419.167	412.894	358.812	563.409	325.873	273.007	649.268	545.523	312.874	369.543	366.9	374.733	385.335	285.093	254.954	468.175	411.818	262.39	354.534	314.016	244.432	453.848	272.347	369.203	358.331	242.977	321.873	517.936	361.508	443.307	376.511	443.637	459.144	469.315	2739.21	259.719	266.779	244.267	381.344	316.75	246.758	291.537	271.422	605.951	406.769	332.875	280.413	408.396	408.107	679.224	303.786	400.955	321.598	370.918	432.402	863.149	417.465	311.652	325.636	235.557	585.912	438.666	763.804	320.178	413.24	351.195	356.583	321.804	295.888	645.478	417.836	925.106	223.722	347.241	1081.81	419.913	406.298	861.072	861.794	232.61	305.168	527.014	338.325	575.042	255.237	548.736	331.335	570.239	319.974	754.639	574.851	938.422	679.04	1432.52	612.205	503.413	1319.6	471.991	801.639	631.866	278.246	171.941	917.881	286.264	367.853	487.785	292.892	467.565	382.295	881.138	2055.98	3787.74	327.453	2146.62	353.237	381.949	729.45	419.564	293.181	186.645	261.108	289.382
LCN12	32.5791	12.4158	27.8001	29.0422	37.0683	19.1825	14.9631	24.3895	33.8094	16.7151	47.1204	38.8655	18.9252	28.6754	16.9708	39.6105	26.3181	19.0767	41.9197	21.2426	11.163	39.4977	22.9852	43.9512	34.4566	159.31	4.23041	45.2458	40.7977	38.9291	36.2125	7.84466	14.7225	29.3572	16.6591	76.7957	189.887	90.421	58.7226	75.0084	33.753	36.0572	57.028	300.904	79.6799	46.4093	247.449	21.9002	118.26	52.0124	55.0715	63.7099	54.2152	52.3957	243.667	70.2459	38.1886	74.2619	63.6473	39.5098	24.3053	24.8826	69.3899	38.1154	67.3532	28.2568	45.0023	60.8722	38.5266	349.172	44.6338	50.4995	185.446	29.5219	132.817	33.3895	122.207	20.6133	161.336	1037.37	398.555	166.778	105.412	24.0718	24.3896	26.6616	82.7866	65.0296	17.5931	40.0721	225.736	63.5153	45.9388	39.1202	52.6739	29.8963	78.0282	23.6711	99.8411	64.9418	20.3386	20.8523	183.699	70.2212	25.794	57.4994	160.002	93.9337	15.2265	53.17	55.3787	28.6259	23.5076	188.645	35.6996	24.0709	52.8204	93.8167	69.2277	15.4743	28.1806	1446.48	94.3014	25.4827	95.8803	27.6988	10.7581	41.9037	59.8	69.2517	137.973	58.0668	186.766	7.47566	44.0464	35.1891	83.8198	93.5596	73.1486	33.4079	65.4475	44.6934	16.9451	74.3243	42.1925	36.3798	49.4442	29.0263	0.120569	105.561	0.0787411	1.59914	32.3079	0.0974052	0.0697016	29.8116	19.1952	46.1552	334.846	1.42825	15.7159	0.0617634	0.102641	20.3753	19.4575	19.3324	13.7295	7.25651	0.149842
WT1	0	0	74.5252	0	4.0084	0.0547436	64.1423	27.9939	4.25655	53.9562	15.4032	255.651	219.959	63.0365	40.2597	0	0.0417473	28.6386	138.002	5.02842	0.048257	0.0295631	0	8.9065	0.0192702	0	31.5386	0	443.138	80.1627	9.24472	15.2353	3.13953	0.0719454	3.26217	13.4231	2.45618	24.7402	0.0127501	0	21.7166	0	34.2038	0	0.0450101	6.51308	30.8958	27.5684	30.4858	1.78102	7.80793	0	1.72152	11.6322	0.103098	6.41903	24.564	6.20801	5.40854	0	76.784	3.45223	4.9962	1.57305	4.6447	49.8948	206.01	5.96512	18.2967	45.8914	59.3519	67.454	0	392.996	0.0125977	174.918	72.4468	18.2981	86.5985	0.0214709	0.0162422	93.7364	15.0342	6.01911	9.33763	6.70859	0	0.0855269	28.9461	130.913	18.8314	33.1934	45.259	26.042	38.2818	167.321	9.55823	48.0673	38.6381	0	0	35.7712	21.02	0.0883052	35.8406	4.57492	72.6616	0.0734055	7.6747	9.43283	0.00290592	6.64668	0.912861	3.13125	0	56.413	8.84804	117.509	121.301	1.54658	0	0.127227	0	10.3671	6.333	0	2.18108	146.246	2.03401	148.833	0	0	0	14.9945	27.5961	0	6.15113	0	7.66939	0	0.00956033	98.1726	130.014	0.18951	0	4.94987	1.49378	32.3813	38.1004	0	0.074886	0.168235	6.21158	0.0925129	0.0663319	78.7406	21.9552	0.22007	3.64531	2.72941	0.975499	0.0588108	0.0974497	16.224	0.033241	0.0846881	34.1088	0.0807925	16.1943
ZFP90	1807	1899.87	1908.77	1521.94	1685.11	1755.94	1179.2	1631.27	1778.06	1133.04	1375.13	1606	1459.7	1350.06	1062.32	1667.55	1393.76	1603.12	1132.97	1332.02	1707.11	1446.78	1786.86	1451.33	1644.48	1376.27	1365.91	1501.25	1073.02	924.196	1277.56	1294.32	1837.84	1277.27	1481.62	2180.23	1588.04	1335.38	1655.29	1534.44	1672.39	1482.86	2888.07	1282.11	1359.87	1465.71	1386.65	1867.14	2121.85	1587.84	1719.09	1416.75	1333.23	984.073	827.104	2564.48	2033.57	1865.99	1663.68	955.546	1620.49	958.729	2084.49	1203.98	1409.92	1074	1286.06	1364.37	1106.2	1574.23	1163.28	1686.96	1824.54	1303.26	1538.36	2464.72	1432.45	1696.4	1067.29	1215.62	1144.21	1454.7	1347.65	975.845	1491.8	861.325	1822.44	1631.59	1527.91	1761.59	1349.28	1454.55	1199.52	1331.93	1594.47	1594.26	1656.1	1449.23	1501.62	1523.66	1339.05	1294.64	692.013	1473.69	1498.77	1358.71	1085.56	1412.58	1209.09	1144.33	1328.02	977.031	1771.14	1287.44	1769.84	1354.95	1436.16	1741.08	1116.43	1571.58	1393.83	1147.4	1323.43	1373.89	1596.5	1338.28	1598.02	893.848	904.036	1668.41	1601.01	1333.98	3686.28	1242.81	1422.08	1482.35	1493.42	2011.54	1025.39	2338.57	1137.05	1273.17	1107.47	1540.16	1262.08	1420.91	1730.97	1136.72	2547.51	1284.02	1934.99	4170.68	1480.79	2824.17	2806.3	1851.74	1657.96	1316.79	1504.22	995.04	1323.13	1818.36	2073.2	1905.6	2358.7	2302.67	2021.55	1861.7	1511.86
FAM227A	71.6561	68.5378	44.8159	61.8241	52.0971	82.2127	51.6393	64.1598	37.0078	82.7693	65.8366	146.709	85.8783	133.173	58.2797	126.749	57.0223	60.7965	74.6537	81.7106	133.283	75.8343	182.884	52.8391	744.209	199.506	32.5998	145.611	231.174	89.7523	137.414	133.125	383.759	16.4826	48.4849	223.678	955.873	314.102	454.234	196.398	46.6349	431.862	497.563	126.571	501.147	266.4	2127.87	163.117	340.874	285.792	181.053	252.336	282.836	187.297	631.137	190.496	249.403	1119.06	120.935	735.907	78.6625	182.755	450.507	215.023	465.623	123.564	338.017	103.485	302.571	247.407	125.77	136.575	486.182	116.144	187.413	101.169	46.6292	1822.09	270.511	120.849	278.265	33.8856	112.904	148.434	244.217	190.69	663.419	62.6835	245.008	330.977	120.52	236.095	158.037	63.9774	166.567	434.198	297.75	99.5697	136.669	118.95	280.252	1050.08	230.218	185.183	143.713	286.16	236.544	68.2012	208.691	133.419	195.329	113.244	26.3317	430.335	227.67	105.616	210.058	624.97	169.231	158.154	107.749	97.9409	340.462	468.712	1411.66	120.908	113.644	123.459	273.642	240.033	241.664	17.1669	416.733	59.1023	1318.53	60.7162	365.191	124.098	572.535	170.705	117.601	171.703	84.0777	45.3877	60.3999	38.8161	198.84	42.772	279.971	194.554	76.6512	78.8209	43.3634	36.7262	217.605	64.4572	30.854	64.6032	221.39	552.6	1.14531	14.8864	14.9076	32.2867	104.657	10.9168	11.4491	211.011	128.709
MUC6	4.62103	23.0982	0	7.46566	0.000835158	1.18394	18.4134	25.2662	17.9906	22.2881	8.82174	10.6725	12.046	21.4209	14.8591	0.985708	3.33314	3.4145	6.1464	6.73934	6.71932	23.5271	55.964	6.22357	11.5082	11123	2.12535	18.0361	18.0754	2.44595	0	4.10678	29.2862	10896.8	3.27497	2.86161	10508.1	12.3504	7.22451	21.0003	22.4713	28.3145	21.7877	7.59193	306.553	4.35061	29.9803	14.9999	66.4686	33.7398	7.81456	25.0885	8.84183	3.86829	1.35781	22.3781	0	182.511	0	35.8277	23.5287	35.0286	10.0867	9.0534	17.345	4639.04	6.00032	2.17572	10.5822	75.8172	22.7482	0	174.015	1.96147	131057	10.7947	9.33873	17.1809	2.9435	10.5307	4.17099	29.0643	6.56006	10.0306	8.17562	17.7884	24.2494	1.29622	5.18462	31.2285	2.01057	21.7832	7.45147	14729.3	5.55598	22.9159	2.32412	0.172252	11.6674	21.064	34.9877	1.68481	11.3472	8.56874	0.127817	16.9608	10.7879	29.4423	49.1481	3.08385	11.0785	4.44201	17.8617	26.5921	19.5345	579.217	9.94431	29.5	12.4826	140.907	25.1288	23442.6	56.671	71.7837	8.96521	25.2529	10.752	1092.52	3.0467	18.5736	14.5075	24.2485	5.04335	666.438	10.8975	20.1637	166.773	8.04895	6.12517	16.2528	0.0102089	17.005	11.4932	81.7654	14.4605	6.14442	7.89269	84.8507	0.123506	19.234	0.0805462	1.58838	21.2433	1.32068	4.70243	152.283	16.2477	4.84045	3.60357	0.130854	1.16417	2.34282	0.105078	28.2547	0.035589	1.29328	0.062376	14.3953	1.49433
NOC4L	840.644	855.94	821.989	756.272	849.569	888.123	802.183	801.148	815.618	1000.96	1309.29	849.143	831.367	908.279	1036.89	944.681	1122	1005.86	947.891	846.553	957.415	885.154	769.51	1028.22	985.649	1057.56	987.657	827.482	1073.05	1405.6	1096.52	1111.07	800.003	1359.16	963.161	1050.27	889.102	1733.28	869.369	733.449	943.759	954.73	1377.7	743.366	881.879	861.755	795.7	1635.14	1110.33	1085.64	758.46	676.387	911.642	1196.62	1072.38	1139.67	2309.45	838.546	1109.72	964.76	972.893	2018.77	1125.19	985.612	873.834	1281.82	946.048	831.077	1750.88	1143.26	1028.36	904.753	779.931	1116.24	785.663	1547.04	1457.29	943.483	1148.94	1002.33	890.866	1121.1	936.39	1242.62	943.242	2027.3	683.937	1388.5	1368.7	939.795	2707.44	1339.83	777.909	1107.16	955.611	844.24	901.238	1186.94	1087.21	839.797	692.871	811.639	2122.54	1394.98	1302.56	1060.15	1389.84	1389.04	1430.16	843.142	1046.11	1769.31	1235.37	870.943	662.692	1290.11	1847.35	2128.27	1001.04	534.439	776.425	2208.28	669.982	1342.73	674.869	1052.97	1142.52	716.205	1225.31	1021.5	896.981	633.143	810.283	877.658	722.691	905.3	877.525	733.144	1052.7	1079.36	795.53	1192.62	898.59	873.522	762.31	2328.8	1038.4	1661.95	132.502	843.459	764.407	229.01	908.37	453.954	284.78	1480.61	829.098	1393.14	782.82	1492.32	1079.73	890.987	946.127	1447.41	820.779	1033.08	631.443	678.253	748.658
USP18	547.384	865.764	874.963	1038.39	914.689	834.073	830.797	736.053	1433.6	546.972	733.622	419.704	505.004	759.964	509.46	706.035	908.333	554.623	820.072	849.14	788.586	686.558	758.517	542.316	800.839	988.947	762.809	477.474	728.646	526.444	741.84	595.522	567.752	720.045	473.137	1563.89	854.875	1971.23	699.416	869.196	788.982	972.787	973.42	592.971	855.331	532.825	433.138	1709.78	892.312	969.669	721.709	881.117	642.121	1205.36	717.489	2369.72	2383.18	1184.91	1629.14	1308.75	677.418	1514.69	1890.65	1670.74	804.031	1007.05	830.042	1337	746.775	802.079	810.452	1191.07	1600.49	716.592	595.174	955.368	1196.29	1319.92	608.891	1135.76	543.047	752.585	5612.06	862.515	2924.31	1312.42	724.434	909.7	1560.98	809.637	1775.44	537.609	904.229	747.628	1599.67	920.426	760.386	1008.98	555.278	744.619	1453.3	608.481	2961.97	957.082	839.845	949.76	1082.62	771.506	1579.71	703.245	1174.98	1098.99	700.521	903.286	732.278	950.349	865.454	2519.88	759.666	700.054	895.011	1196.87	543.552	684.093	1628.58	1595.88	1080.36	5403.08	4221.14	765.428	595.226	708.567	882.71	1223.11	1058.95	674.593	730.971	824.006	945.213	778.62	1168.75	1156.79	1117.81	770.219	704.655	1181.46	1274.06	791.226	523.153	1266.6	368.728	786.126	757.333	1027.29	1024.22	1129.39	1033.02	937.119	865.367	2248.68	1668.52	5803.14	936.286	853.013	913.531	784.468	930.62	1097.75	1011.07
NDUFA6	3689.39	2880.49	4043.65	3675.54	3103.73	3981.27	2964.55	2472.2	3453.65	2944.26	4232.79	3009.9	2873	3110.85	2820.47	3089.53	3564.35	2925.41	3663.74	2951.07	4203.91	3225.61	3863.54	3336.55	4833.21	3278.08	4426.58	2980.79	3081.36	4182.75	3121.5	3777.09	2640.83	3514.47	3466.61	4988.31	4151.32	3543.59	2941.83	2947.45	3061.03	2777.34	3941.34	3070.6	3634.76	2914.18	3727.59	3554.05	4201.17	3407.59	4138.94	2862.94	2726.06	6164.61	3640.57	5179.04	4476.72	4044.3	4201.49	3583.17	3255.91	4109.93	4796.28	6094.91	2598.58	3705.47	2986.15	2654.08	4929.77	4413.43	3721.45	3836.13	7208.6	4218.87	3302.22	3125.35	3386.91	3254.79	3893.4	4463.17	4069.08	20340.6	4243.45	3461.09	2454.73	2733.52	1803.48	3276.46	3985.18	3693.43	9192.63	4155.05	2096.24	2939.44	3356.24	2850.18	4805.78	3128.94	2999.87	2013.65	2517.86	3157.74	11591.4	3352.69	3283.45	4393.77	4191.1	4527.68	4066.96	3633.42	3187.66	3342.02	2899.14	2248.96	2335.51	3387.35	5863.3	4626.51	8495.95	1975.68	2040.97	10017.7	2212.15	2439.74	8302.51	4494.84	2589.44	2811.73	5814.37	3444.19	3159.81	1811.59	2179.55	2632.06	7662.46	2210.31	4075.23	3141.39	5614.82	3149	8132.11	5030.2	2285.56	4685.83	2034.64	3297.69	3073.67	2254.05	3862.24	4959.93	4432.99	5274.45	3130.78	3546.61	4298.14	4282.44	3840.43	9914.18	11252.7	1777.36	9015.7	2860.9	2366.54	4531.27	1998.54	2162.29	1961.35	1649.66	2717.11
CHRM5	16.7965	16.0876	8.96294	11.2507	17.0304	2.31107	20.4935	4.48276	6.35536	13.0396	6.60603	30.1726	6.00971	9.55728	6.37193	9.902	9.865	6.92166	3.07796	10.2191	2.27423	13.8602	1.99842	5.34187	10.4408	6.4862	2.12584	12.6802	7.22839	0.0668713	3.68245	4.04137	18.5488	7.05502	10.9142	3.82401	14.0847	21.9549	2.07423	15.2692	3.13838	12.08	4.16061	37.2706	0.0389943	17.1944	9.76386	4.64544	12.9596	10.9712	3.44632	15.6128	29.5934	2.89832	5.06152	10.6328	3.6038	8.04417	1.77582	9.19716	19.121	0.0466956	1.61897	1.57831	9.52248	5.10515	25.0012	4.48324	10.6043	9.97628	5.44337	15.0066	6.86772	10.8301	8.23999	10.7478	10.3537	2.34639	1.95962	4.2218	4.16782	0.429028	9.41224	2.00723	2.38671	83.288	2.65409	4.88131	0.0124894	11.2844	0.235442	1.8717	10.9007	0.0662938	0	17.0105	17.874	0.134345	11.7839	1.89971	14.0294	8.71299	0.139255	6.10256	5.21678	4.55175	5.88415	0.0632274	2.62856	11.9748	18.1171	0.0362885	5.63269	14.6588	15.6532	0.0167929	0.0365308	6.56529	3.83104	24.8923	17.0141	0.108405	9.36899	7.55154	11.8266	9.82114	4.31389	6.41562	0.0050021	17.5257	2.34413	7.03156	1.63251	3.72971	6.13462	5.94412	3.03769	6.27295	23.6953	5.66705	14.3043	0	11.0135	8.75314	5.76046	0.0756042	22.6474	12.1906	0.0976629	2.71607	0.0644832	8.44844	6.27415	0.0793778	16.0966	2.5806	8.76018	0.184111	3.56357	17.7994	0.714455	18.1064	12.2536	0.322712	2.19363	0.072779	0.0502008	9.52968	0.12046
SORCS2	328.594	676.018	410.063	1402.04	720.33	567.344	1522.81	557.895	1011.04	664.192	561.479	671.346	485.979	912.309	699.034	717.918	1085.82	998.936	257.691	626.808	216.645	1352.76	477.696	1196.8	389.476	1172.87	336.248	1059.05	1281.54	454.464	1138.33	789.484	395.074	739.944	358.385	911.056	344.862	1156.45	321.392	554.69	868.785	1521.62	2030.77	2926.96	1390.82	2581.88	336.406	473.179	1428.11	214.523	452.236	1572.5	2285.93	89.2693	1492.04	263.937	489.682	2117.54	199.153	933.485	1102.1	18.109	193.794	1284.57	842.102	326.169	519.026	412.016	347.839	77.8124	629.019	977.733	4760.45	478.38	955.559	444.363	739.538	2586.07	309.85	1629.55	3360.89	40.9184	658.75	1483.32	635.434	692.835	2550.62	1196.03	1357.34	804.015	17.2692	234.178	4297.65	421.191	3354.46	1347.58	1901.65	698.512	3450.73	2481.64	435.984	335.584	99.2519	2688.14	592.444	386.495	335.671	1626.2	619.704	2056.07	2036.84	3272.58	467.942	4341.75	669.011	1886.02	2993.09	221.505	362.51	662.34	1522.44	28.8375	647.231	988.366	666.38	82.4706	434.107	209.037	214.867	749.074	2217.57	625.28	3153.79	547.226	719.23	737.716	3926.12	1453.78	108.884	2255.31	108.4	858.797	540.964	3968.51	1886.8	2784.63	1548.09	1134.33	275.027	3161.13	47.2034	5613.89	490.867	234.368	472.25	822.668	271.243	321.812	203.461	62.0173	294.569	437.575	452.219	436.786	1571.39	1310.53	353.88	914.222	913.34
TMEM121	292.328	182.561	186.629	166.793	193.357	282.521	212.026	204.34	137.367	210.225	348.683	213.739	319.528	369.302	341.023	195.073	207.109	203.404	165.658	188.183	288.768	223.165	214.863	204.366	576.297	94.7101	251.119	138.329	129.558	372.882	312.906	161.144	438.118	155.774	422.194	160.308	745.9	286.493	376.991	206.515	193.371	188.323	71.5493	147.513	224.638	154.261	332.463	1078.96	158.852	273.915	195.928	232.679	278.383	224.178	137.115	173.475	1352.13	75.1176	222.833	176.554	144.072	124.127	132.852	240.772	247.379	152.761	413.021	253.648	184.035	201.517	308.148	244.191	215.426	198.831	388.185	45.2291	225.802	334.245	966.999	224.852	241.93	458.096	200.438	360.049	378.403	93.1695	272.68	175.748	187.124	349.455	588.379	444.735	168.913	293.353	341.722	106.782	522.411	251.252	150.094	166.894	182.843	281.593	235.803	180.351	332.031	323.328	253.23	179.714	290.327	214.519	238.623	117.64	232.561	167.33	319.118	352.318	433.218	80.777	538.539	377.161	203.426	652.798	444.893	442.245	341.13	212.511	314.028	30.5766	380.054	212.861	263.568	234.076	541.194	193.35	321.722	296.77	211.499	163.688	280.293	153.535	413.091	249.891	143.7	218.47	208.579	203.217	134.901	184.406	10.3226	150.488	167.308	33.9148	274.324	107.474	84.5678	243.729	234.657	309.257	914.84	175.38	307.384	257.508	241.493	402.235	209.256	167.049	393.58	401.601	274.543
TMEM106A	373.29	483.624	565.346	576.348	558.031	454.778	599.329	642.021	524.025	426.969	319.146	573.221	753.11	444.926	530.632	595.13	713.295	468.561	1087.96	495.653	556.463	578.713	571.636	551.299	298.637	863.933	558.976	633.061	549.199	1200.13	538.501	421.781	410.983	868.643	438.816	713.296	409.775	651.032	566.535	555.564	648.775	577.118	669.68	457.814	807.719	555.458	735.594	904.849	681.71	939.573	1363.12	602.824	579.881	617.23	503.253	1189.65	745.508	636.294	832.299	443.268	698.751	851.524	834.805	860.268	648.637	671.363	704.035	944.698	615.732	1256.99	642.717	891.676	753.249	1133.96	564.278	1338.3	1281.2	632.04	512.492	690.285	578.34	381.377	965.588	486.419	759.206	813.612	702.862	788.121	774.293	657.048	964.732	518.654	655.801	780.684	719.587	843.639	580.956	724.619	945.475	638.58	745.639	928.522	624.948	471.938	793.603	849.453	728.289	496.742	785.49	697.739	572.894	574.792	587.539	739.155	619.87	621.022	878.61	435.305	1016.44	579.567	599.724	448.61	793.831	620.795	718.012	488.009	783.47	729.985	862.477	703.433	664.222	594.683	640.735	1766.69	735.203	843.008	505.319	761.961	582.367	728.827	747.466	846.652	1146.07	407.783	821.5	708.645	592.651	1459.77	608.341	486.418	1274.2	418.423	573.142	653.962	627.277	723.656	577.046	413.597	119.254	576.155	269.441	749.686	466.967	888.296	644.971	963.337	1009.04	775.92	1122.01
SIVA1	3682.88	2950.86	2897.66	2857.39	3459.39	3391.46	2516.5	2793.22	2837.73	3043.8	4231.69	2609.62	2497.98	2985.65	2602.29	3724.27	3456.97	2951.5	3000.12	3117.17	3560.84	3807.5	3320.89	3102.57	4713.13	2494.28	3489.36	2834.29	3274.41	2790.12	3932.07	2841.75	2199.53	2305.18	3475.82	2786.94	3568.09	3315.15	3116.94	2871.56	2605.64	3485.25	3653.15	2712.71	3230.92	2654.26	2861.89	5256.96	3596.1	4166.36	3192.31	2670.83	3180.57	4162.46	3218.39	3588.21	21560.2	3245.08	3662.99	4683.15	3164.51	14437.4	2369.71	4797.82	3130.69	2500.03	2911.15	2708.93	6366.51	3600.38	3080.53	3256.95	4080.84	3099.67	3686.3	3317.93	4022.85	1941.74	4587.88	5139.79	3262.33	15203.8	3027.52	2735.98	2113.33	3262.25	2863.66	3713.23	3078.57	3802.67	8031.72	3426.81	2724.47	2203.73	3610.74	3244.39	7303.7	2353.35	4154.23	2480.49	2883.01	3317.28	11612.5	2569.92	2592.46	2950.63	4422.74	6291.27	4411.31	5478.82	2944.01	3054.1	2461.3	4315.3	2681.33	2698.39	5747.85	4036.35	13470.5	2527.43	3131.16	9879.54	3334.4	2555.02	5480.27	7994.04	2013.9	5431.42	4613.4	3211.64	5811.23	2374.12	3876.93	2448.07	4088.91	2313.24	3310.44	6235.19	8547.3	2889.15	7927.61	6414.17	2956.84	4185.15	2532.21	7049.85	7075.73	4357.75	314.472	8787.32	1409.85	1024.82	3086.49	708.953	725.706	6429.76	4165.32	10799.1	16791.4	5173.12	20407.8	2835.84	3089.63	5964.8	2149.54	2761.69	2282.16	1702.11	1663.32
BRI3BP	759.641	1058.14	1002.37	1087.1	1202.22	959.04	1064.58	1181.86	859.992	872.567	796.146	1122.16	1177.52	1074.16	1010.42	1090.25	1204.18	1281.47	1169.78	884.02	1142.89	985.521	943.4	943.935	978.345	1898.66	1041.25	1276.98	1014.12	1284.08	817.032	944.888	840.67	2207.91	766.285	1826.93	1932.79	3663.58	1094.95	1133.08	1139.58	1826.07	1708.4	1060.32	1284.64	2034.08	1731.3	1903.9	1248.87	1356.81	1335	2300.17	939.191	2709.64	1564.36	2092.04	5488.23	1740.68	1874.71	1317.92	1150.11	3010.17	2644.15	2098.34	1121.23	2994.7	1607.08	1037.5	1800	1273.95	1691.15	2288.6	1678.01	1892.88	1300.51	3551.29	2398.78	2200.61	1548.31	1917.44	2189.76	1409.89	1622.46	2053.99	1050.9	2603.75	1419.22	1868.62	1514.48	1241.8	2975.47	832.503	1905.59	2282.86	1047.79	2333.84	1302.78	2420.7	2135.03	1657.14	1183.15	2657.4	1354.45	1793.09	1537.25	1413.92	3426.51	1849.35	1274.45	1548.87	1603.9	2323.22	1195.8	1217.06	1159.63	1158.4	1659.38	2358.5	2185.77	775.461	1337.2	667.682	1408.35	1824.62	1333.6	1540.22	1443.7	3121.21	1281.05	1435.94	2211.77	1517.83	1455.32	1633.31	1714.81	1827.98	1753.57	1666.96	1118.05	2417	1557.31	1994.5	1873.35	1909.85	1114.68	1182.72	1179.74	2242.03	1603.46	1630.96	1652.38	1705.35	915.44	1160.3	1460.52	1477.01	711.195	735.156	408.192	1738.58	673.344	733.797	1207.32	1213.95	2208.8	2442.02	1902.12	1816.43	1613.64
IFNE	3.74666	0	0	0	0.000443269	5.52712	0.0332823	0	0.0132789	1.85186	2.19825	0	0	0	0.0138877	0	0.0222003	0	0.00536042	0	0.0255427	0.01586	0	0	2.09154	32.8642	2.10505	3.64674	1.79995	4.62228	5.63198	0.157543	0.0935989	2.4163	1.5981	0	19.8378	0	2.07377	0.769392	1.51945	1.65425	4.15929	6.65574	0.0381147	0.0282239	0	0.0527722	0	1.78555	0	0	0	3.87116	0.0861331	0.0230958	0	0	11.8592	0	1.47412	2.31248	0	3.25222	4.69349	67.1948	12.0006	0	1.91037	5.98518	1.78208	2.77923	0	1.96147	69.7816	8.60406	6.22113	0.0501602	0	0.0182827	0.0138475	17.5979	1.85486	17.0469	0.0559032	6.66669	0	0.0717438	2.08289	3.13135	3.64037	19.0269	0	15.24	0	13.4496	0	0.130884	0	0	0	0	72.0784	2.51089	5.20378	0.0451916	7.85151	13.9846	2.62347	0	0.00248534	0.0354733	0	3.15567	0	0.0164268	0.0357098	2.22255	1.9055	3.20522	0	158.075	0	1.86426	0	6.51107	0.0258266	159.898	4.05872	3.92055	0	57.9401	0	0	1.92468	4.42539	3.04308	0.852553	21.3573	0	0.00816373	1.53964	12.4721	0.155252	0	2.50933	43.2167	10.5642	0.0952665	0	0.0629729	0.138483	1.48115	0.0774788	4.67762	0.0832538	0.155638	0.179065	25.1702	7.7467	0.6832	0.0496405	0.0815204	0.312423	0.0282266	0.071054	0.0490493	0.0678468	0.117412
SLC22A10	40.9945	29.3989	10.7203	35.6291	15.0284	30.3806	30.9249	37.1055	22.1962	38.166	12.1051	14.5625	35.8183	15.0755	34.9367	8.9072	6.62483	3.40673	10.2361	38.3811	27.7672	25.6302	30.9804	39.4861	21.9347	3.98683	74.5077	8.99582	5.38709	2.45504	3.67513	42.0988	73.2495	16.2738	43.3364	1.901	9.44259	15.2571	14.4059	28.1379	26.137	2.51541	52.688	14.3008	14.3326	1.11555	18.0471	0.0540726	19.4771	0	2.56668	7.67144	14.2845	1.92695	0.0883648	0.0236389	0	1.7393	6.34568	18.4682	22.3457	5.67588	0	1.57824	15.9975	2.50986	5.00027	31.8175	5.77137	1.99409	3.60993	1.84048	0.796143	1.96124	7.21291	0.0279197	0.0132307	0.0513913	11.808	5.26921	2.09459	0.429697	0	0.00108662	6.97376	2.26723	18.0875	2.4988	5.17968	12.9213	0.235743	10.4359	11.7496	4.79429	8.24054	0.555557	3.94531	5.62982	0	19.4955	9.52015	10.4765	13.782	6.10307	3.95644	6.78553	0	0.063292	0.0922977	16.8438	4.03005	5.5243	9.41686	0.717653	41.8543	4.19927	0.0365666	3.31149	2.86763	54.2194	8.39831	7.85879	1.17372	7.55137	5.10229	0	5.38092	0	12.1582	3.94664	0	44.0502	2.4873	15.0534	12.5234	5.17863	6.21438	1.75087	18.9032	0	28.5846	0	1.21429	0.15968	7.99647	0.0756829	7.96588	2.33713	10.1588	2.716	0.0645492	1.58951	49.1797	9.75058	10.3994	0.0854018	10.1629	6.25285	12.9893	0.103369	0.715853	2.34284	5.00406	0.323166	3.26925	0.0728543	0.050251	14.2127	0.120593
DGAT1	2038.79	1926.56	1550.66	1963.34	2010.71	2135.29	2132.59	2041.79	1878.44	1973.07	2078.03	2180.19	2164.09	2187.41	2580.03	2260.7	2436.86	2009.11	1887.6	1803.85	2024.78	2245.43	1959.75	2289.51	1894.04	4450.26	2245.34	1952.53	2110.74	1930.9	2011.98	1775.04	1761.06	2539.28	2267.22	4728.15	2323.65	3590.25	1863.37	2452.56	2083.38	4312.79	2456.86	2102.59	3243.06	3825.48	2480.7	8357.14	2074.7	3097.16	1792.53	3405.65	3782.76	1499.4	3697.79	1838.82	2532.36	1385.34	1701.85	4281.27	1733.85	2051.62	1863.42	2769.23	1863.47	2978.29	1888.09	2120.06	2209.52	2834.21	1928.17	2126.7	4384.28	2146.84	2733.83	2319.54	1715.21	1558.42	2718.89	5924.59	3413.91	3748.4	5460.34	2813.2	2165.39	2146.03	3683.57	6662.08	1776.03	2043.47	6286.25	2005.44	3832.94	2424.88	2307.65	2836.26	1792.02	1637.04	3059.47	2414.84	3636.84	4940.74	3530.2	3500.23	1888.6	3056.49	2150.51	2638.44	2483.45	2288.73	5671.53	10534.6	2047.94	4262.81	1974.26	2320.97	9186.27	2391.28	2162.67	1995.38	2178.71	7489.66	3149.9	2735.51	4673.64	2547.42	2216.45	1741.75	5095.81	6047.62	8306.32	1870.54	5089.55	1992.81	2258.06	2640.13	2459.52	2602.54	2162.99	4536.54	2630.96	3756.18	2480.15	3904.06	2970.77	2460.88	1879.47	2628.7	322.111	2573.56	1030.61	659.899	1935.35	440.55	479.205	1511.7	1803.81	3400.38	4231.56	2656.21	4817.21	1948.3	2053.62	4013.48	2769.66	2079.38	1706.51	2122.8	1718.18
ROBO2	2052.78	1897.2	1438.5	1114.26	1157.14	1982.17	2399.51	1381.68	1298.43	1222.34	2151.46	1674.98	2809.33	1262.33	1370.52	1437.82	863.46	767.598	582.856	1658.24	1371.71	1670.99	1177.25	1259.48	784.152	1512.77	884.707	1770.77	1103.83	961.961	1414.05	1852.39	3219.48	1711.53	1902.98	1859.58	996.554	315.023	896.153	2004.97	1909.42	569.343	130.638	3894.05	1241.47	1746.1	820.883	671.829	478.457	1385.14	628.963	3019.72	604.759	246.489	1367.55	692.767	56.3892	1123.15	611.216	1744.7	786.137	54.2049	506.217	717.359	1302.88	460.106	457.023	1452.79	468.289	465.883	949.941	1180.77	399.822	72.8325	2120.12	89.3369	77.7006	1308.53	448.549	954.008	882.564	142.679	185.364	3220.38	1317.04	146.379	3888.05	1470.35	118.902	1265.94	27.4329	2713.82	2065.43	1421.79	1182.76	493.294	1479.07	543.977	1698.81	1460.73	1966.32	475.08	67.1628	2270.86	991.122	1923.07	422.045	219.674	447.552	1903.42	2641.95	1482.52	4093.22	2502.32	2186.09	4034.4	401.427	113.505	198.072	2103.74	1581.32	489.07	1523.48	911.821	2852.98	534.579	1794.14	96.7959	824.984	1003.45	690.121	1572.88	1507.33	1352.64	826.235	1692.04	2944.05	529.816	1071.35	1797.64	1551.17	278.307	213.524	2775.53	1663.45	516.46	858.621	136.628	4090.69	607.56	832.725	1511.6	2390.96	2376.43	2825.91	154.758	1314.16	721.341	1332.48	692.2	283.866	1361.51	2732.08	1447.63	2760.94	5395.23	2203.52	3524.08	3964.34
AP3M1	2271.53	2364.78	2564.74	2480.65	2349.34	2268.12	2315.95	2455.94	2504.93	2360.99	1964	2548.41	2510.95	2295.85	2002.83	2507.27	2635.19	2465.53	3295.62	2446.04	2633.43	2363.95	2624.33	2386.32	1850.19	3462.04	2427.11	2615.44	2558.45	2728.71	2480.86	2233.49	2363.48	2864.71	2100.54	3028.88	1939.94	2900.17	2074.53	2395.23	2329.22	2563.19	2063.98	1966.47	2854.69	2671.5	2297	2127.86	2476.53	2426.94	3358.58	3573.93	2181.74	2260.28	2903.22	3754.18	2155.5	4830.14	2573.28	2004.02	2602.85	1240.71	2826.1	2878.85	2142.62	2664.91	2174.11	2550.52	2793.47	2290.51	2270.97	2735.81	3016.47	2462.81	2893.43	1968.82	3742.15	3419.02	2435.59	3293.79	2325.79	1956.35	2793.2	2541.41	2337.81	2354.41	2255.29	2046.77	2806.68	2209.76	4092.9	1684.95	2772.2	2595.2	2266.3	4012.01	2136.46	3196.45	3308.64	3084.35	2517.91	3396.67	1294.56	3287.29	2520.6	1878.1	1830.53	2630.22	2023.5	2417.49	2495.96	2415.58	2515.92	2867.7	2732.02	2159.97	2018.99	3795.22	1982.85	2789.01	2770.89	1881.43	2678.38	2658.03	2202.95	2302.15	2349.35	2488.75	1892.19	2052.12	2520.72	2628.73	2657.61	3735.99	2146.22	2684.47	2594.3	2877.83	1759.64	3098.39	2196.39	2981.14	3110.38	2816.79	2847.48	3931.23	4355.06	3518.76	5719.88	1606.16	4696.71	10185.9	2551.28	4679.84	4641.77	1869.17	2532.16	2086.95	4208.41	3720.63	2741.98	2825.55	3535.46	3739.85	6823.72	4614.99	4366.19	3713.87	4331.79
F8	1781.82	4587.09	5465.13	5641.71	5604.35	2685.75	2536	3162.15	4728.82	2900.53	2369.75	3642.39	2304.73	3682.62	3449.59	6293.93	4736.75	5125.84	4317.14	4470.51	1549.46	2319.13	4771.96	5112.42	1425.24	1288.75	2515.39	13137.1	5650.73	5057.3	5758.38	2327.99	4572.96	1861.44	1510.9	1738.6	2337.76	1210.69	4088.24	2615.34	4657.14	1488.86	966.173	1016.54	1970.63	2066.45	1645.11	590.315	1065.04	1901.01	2880.06	2549.7	4721.23	1060.74	1670.24	605.517	1231.56	1708.45	1251.59	1311.47	2434.31	3196.3	1016.76	1234.68	6761.58	976.959	1691.08	3451.16	488.523	1977.27	2693.11	1106.84	1267.73	1270.77	3134.36	1437.35	664.97	2229.16	590.199	3442.96	1248.05	1332.03	857.318	1188.46	3302.91	442.341	3140.02	1039.69	676.103	1400.04	211.99	3865.89	2642.58	2295.91	1575.94	1819.28	1763.09	1819.13	1643.37	1917.92	3085.9	1554.44	602.772	1138.61	1138.6	1600.94	2091.62	751.575	1058.32	1034.63	2833.25	1128.7	3068.67	1815.54	3250.91	1806.59	725.822	344.777	769.276	2963.7	2749.54	469.528	1400.29	1684.76	1379.88	1848.43	4551.76	781.581	1342.88	772.834	1957.04	2631.16	1409.29	3389.63	1607.06	2335.14	1129	1486.12	1661.56	823.529	1439.72	905.976	1318.42	1749.83	5250.36	446.335	749.153	1170.67	18805.8	926.962	2691.09	1781.18	4961.38	7708.62	1880.61	562.961	2833.55	1947.54	1159.35	1141.98	980.65	5100.58	5483.96	1327.03	1703.01	1726.2	3574.37	3936.63	3617.99
NT5C1B	7.43578	1.72837	9.87448	12.1983	11.0201	0.0462094	5.7724	6.30511	0.0209674	19.6041	4.4228	2.90181	7.56794	10.3826	1.08716	2.9663	5.50832	21.8952	21.4467	11.9564	2.27312	3.2328	10.9931	8.05525	15.6365	17.2997	10.5027	5.39558	9.05918	16.4071	9.28321	4.02467	3.09897	9.41135	0.758207	9.58988	5.97958	13.323	27.7832	8.38064	8.80739	22.4411	10.3745	20.9619	8.88314	0.0309509	33.5846	4.66227	20.3533	7.27228	10.4716	11.1642	1.72234	49.5733	2.6138	10.6542	9.07702	17.9247	1.77305	11.0218	17.3757	4.57132	15.2504	24.1958	8.65921	19.7989	11.0006	19.8974	7.69595	3.98928	2.68996	5.58557	0	7.86931	16.4707	11.8447	16.5665	18.2166	6.87943	29.3649	27.9975	5.31089	25.4551	14.0409	9.30159	5.58968	32.5286	9.67757	5.18409	13.6499	2.02821	0.922849	4.9434	8.33859	10.095	20.3939	6.35725	11.1089	15.1101	12.2861	10.183	11.3124	27.5379	8.53464	14.104	6.80894	7.8458	10.6035	10.1137	11.8933	12.0829	3.3461	13.1789	34.2403	4.07129	3.15921	0.0392046	1.13546	3.82764	6.48528	15.318	2.75874	9.95138	21.7607	2.42756	7.28993	10.732	30.9127	10.138	19.7071	11.3233	27.6986	11.9094	0.90867	6.78089	9.70392	19.6672	24.3586	0	13.8877	0.00892527	7.25719	19.9853	4.57744	2.77896	4.9325	11.1475	8.02627	10.2417	15.6106	11.8021	75.283	7.83331	24.2519	0.0615491	0.0920644	0.174012	6.33809	8.45842	36.9074	0.827315	13.676	0.0901238	17.6404	111.546	0.0784279	13.6558	6.03979	21.2686
CA13	213.153	305.46	425.331	400.146	414.766	251.073	662.345	285.699	339.155	1229.87	251.165	538.242	305.682	452.9	926.71	399.061	603.743	428.561	672.826	647.284	368.788	371.594	404.742	371.985	806.048	3207.08	464.421	333.674	570.045	1254.41	392.717	785.554	296.36	540.924	264.579	1334.46	305.894	247.445	397.613	383.538	245.715	1057.14	616.816	857.6	1319.96	834.778	707.12	1514.52	520.961	1026.31	400.626	1124.54	715.08	669.636	2560.18	650.191	728.201	667.612	644.891	934.426	408.769	863.946	569.744	930.009	560.579	466.132	404.02	402.128	811.346	1137.28	633.592	432.238	2437.58	395.696	1604.23	548.707	947.708	139.261	1895.57	1054.85	1959.21	189.983	1790.99	1299.79	316.029	738.258	431.939	1247.68	283.271	311.568	1298.05	386.845	936.903	761.782	958.242	496.828	413.534	254.16	836.375	583.777	1596.9	897.114	528.774	1076.77	347.583	651.212	428.917	566.019	886.035	531.591	724.927	969.294	256.081	798.992	191.011	358.621	1854.99	130.961	527.915	549.216	439.02	959.55	854.002	600.002	1380.84	5259.52	275.485	146.858	750.996	432.91	1497.33	1133.74	714.011	320.061	333.972	646.079	606.403	1075.05	412.577	683.043	631.926	1181.28	822.603	466.01	404.784	1389.32	1738.36	857.626	476.047	2682.99	937.471	1104.5	460.839	356.352	1101.7	390.999	355.709	369.236	1317.27	2154.38	590.612	226.805	361.055	424.817	2853.58	1105.08	279.932	483.982	976.165
UBOX5	699.141	885.362	615.587	760.032	735.358	846.453	619.981	803.88	757.503	750.714	1313.64	666.488	586.415	789.477	612.19	913.986	873.275	801.561	579.783	749.475	734.17	672.678	709.548	792.452	536.69	518.095	814.29	733.437	725.021	563.025	824.48	693.418	696.893	929.481	819.155	543.367	750.909	582.502	668.504	786.635	786.651	774.138	559.797	561.572	714.777	662.214	474.634	887.607	573.629	689.371	653.508	467.499	619.919	681.288	795.83	589.53	654.479	641.674	422.937	766.123	622.334	774.827	522.346	650.159	662.933	640.463	643.032	492.067	512.625	633.483	583.459	696.117	280.895	472.477	623.996	295.894	506.491	808.82	613.814	679.774	543.037	591.479	768.889	683.994	837.868	504.381	620.065	922.819	890.066	481.105	452.197	790.812	572.147	722.718	619.045	492.668	340.308	589.392	739.08	707.771	684.179	407.969	700.194	636.43	812.793	849.436	599.708	681.038	790.485	530.824	783.322	818.725	1002.82	444.731	723.258	981.684	535.552	552.015	508.687	526.281	771.928	610.2	773.798	857.991	563.411	537.083	1001.01	784.932	692.212	594.424	412.756	707.079	1342.17	601.69	556.361	600.277	788.275	305.818	553.566	456.693	568.528	424.882	650.682	690.008	712.057	708.624	480.809	731.424	235.567	539.662	285.099	327.21	709.972	323.403	377.337	638.306	895.869	716.515	942.558	278.519	465.494	792.956	1051.91	876.279	808.882	533.389	794.053	910.542	773.959
MAFF	5882.71	3526.21	9832.71	3551.8	2836.24	2022.79	20999	3106.06	1285.77	21883.5	6140.89	4663.5	11149.9	6025.52	40200	2330.01	3885.44	7441.81	4542.11	11744	5364.63	3809.68	2251.57	6372.77	22977.8	2676.48	9298.67	1280.54	6019.53	29163.3	3785.33	11541.9	4531.06	2438.61	7836.41	2585.34	5271.68	2466.14	2516.42	1370.81	1644.91	1849.24	974.469	3290.49	2086.83	3327.23	4474.66	1410.2	2018.34	1453.58	2276.34	6171.48	6287.48	1440.2	5941.98	1740.92	1885.14	2174.71	2534.16	12007	3764.11	2347.11	2274.05	1726.25	2496.31	7020.5	3336.17	5837.22	2682.65	2327.43	12164.8	2330.67	1654.69	2540.57	2408.45	854.263	1306.1	1246.99	3556.99	2184.32	2767.06	3703.57	1908.54	18877	5855.9	1724.82	1038.51	3216.26	2024.13	1223.29	5744.78	3727.41	1523.22	3204.35	3659.21	2736.99	11016.3	2818.36	2297.71	1493.43	2544.97	2116.76	7884.22	1845.19	2325.76	2853.72	5123.56	4100.24	3526.52	2351.51	6961.29	4524.47	2392.57	921.832	1291.72	7763.64	2319.19	2573.46	1198.16	13659.7	2395.22	3891.68	1792.17	4767.1	1841.6	3962.65	2486.54	2178.63	5640.05	3483.99	1923.74	13040.8	1518.33	3055.42	2804.85	1808.35	1784.05	2290.36	4185.23	1489.46	2071.64	1460.36	2595.91	1666.96	1467.03	1030.4	903.313	2145.64	381.922	2914.08	301.601	885.864	5094.82	1216.46	399.352	1788.78	973.457	3111.09	954.694	1385.57	1370.33	4815.88	819.331	873.097	1020.33	945.473	1060.35	985.792	4155.1
BRF1	1952.22	2077.1	1808.23	1903.36	1992.68	1829.13	1788.82	2012.86	2060.15	1814	2522.12	1627.36	1773.09	1960.93	1769.81	2129.99	1724.67	1742.2	1707.64	2002.31	1799.32	2082.07	1787.86	2093.19	2164.45	1734.23	1681.12	2214.81	1974.8	1855.36	1976.7	1830.42	1864.08	1839.2	1907.09	2093.82	2451.1	1741.81	2139.41	1733.39	1843.23	2428.19	2475.51	1536.25	2103.4	2042.72	1776.8	3761.76	2668.7	2319.22	1503.84	2213.17	2313.41	2653.34	2705.12	2098.44	4480.46	2164	2332.25	2463.91	1851.29	7104.06	1482.44	1723.79	1982.47	1656.1	1876.09	1749.84	1792.29	2153.84	1688.41	1856.31	2958.77	1600.53	2069.68	1643.91	1877.82	1786.55	3058.27	1671.6	2419.22	1230.37	2004.55	1728.04	2284.54	1795.74	2256.22	2778.22	2386.97	2009.78	1997.55	2264.32	1862.06	1677.32	2167.76	2737.82	1619.84	1601.09	1855.63	2382.76	1980.09	1925.86	1339.15	2516.57	2148.76	2994.48	1845.26	3919.31	3352.95	1528.98	2617.79	3363.93	2305.02	2623.51	1849.9	2987.96	3915.77	2650.87	1377.99	1804.39	1817.65	2289.4	2031.7	2879.16	2046.49	1958.81	2407.2	3226.14	2133.39	2827.7	1633.41	1596.37	2685.78	1636.12	1360.58	1658.88	1903.21	1210.83	1186.55	2693.15	1252.6	1811.29	2256.93	2257.77	2263.85	3130.67	1340.29	1545.31	440.46	1366.61	519.482	1132.83	1643.64	563.768	441.014	2789.34	2226.14	1160.74	1661.16	1967.99	408.982	1550.67	1371.16	736.236	1523.98	1173.68	1187.75	1124.03	878.606
SEMA4B	1569.57	2153.67	1979.61	2559.37	2545.7	2106.06	2997.77	2056.24	2516.56	5402.99	2311.62	1684.68	2100.89	3604.52	3677.29	2196.33	3287.13	2781.11	7014.56	3211.71	1831.56	2432.3	1744.89	2575.46	4689.11	6410.92	2181.26	2549.41	3021.56	5713.39	2377.79	3527.45	1682.75	4315.25	1922.94	3365.84	5431.21	4321.22	2582.35	2970.19	2184.09	6802.85	4385.03	7106.39	2917.8	3270.1	10731.9	4982.56	3786.38	2768.41	3340.15	8744.13	5075.06	17397.2	2509.76	4446.95	2876.42	3387.37	7255.98	7849.73	2674.47	15694	17031.5	4469.78	2517.67	29119.9	6772.34	2778.23	12073.9	3252.21	5567.6	10203.2	4032.55	9108.08	4020.95	18124.6	4108.83	7293.23	7197.59	4318.2	3125.29	847.475	3443.49	16858.1	4197.64	17511.4	2310.16	7539.44	9091.98	2444.27	20832.9	2729.87	2985.45	4979.84	8258.23	6708.43	3782.89	13718.4	5899.15	2794.66	2911.52	21447.4	8764.77	5074.38	3877.09	6631.21	12145.4	2153.56	6043.87	2876.78	4648.59	10277.6	2454.7	4900.79	2720.67	3334.04	4760.41	14004.9	4225.35	2613.49	2892.44	3957.02	5213.01	4211.45	2044.38	7376.69	4208.89	13784.6	7100.49	6537.28	5706.54	3877.86	5641.59	2890.19	2579	5059.41	3525.89	3424.76	3877.54	5713.86	2302.74	3747.94	7475.64	3025.12	3665.24	3117.55	2223.71	15721.7	1248.53	2702.95	2369.69	1615.71	2458.7	880.974	1067.1	31104.1	2932.94	1591.03	6997.31	18886.4	3800.72	2032.64	2042.58	2957.19	5157.52	4383.32	2061.47	2923.78	3899.53
MROH2A	5.56414	1.72827	39.8155	1.84398	2.00458	0.0462947	48.6591	0	4.24802	15.8551	10.9547	5.82099	0	45.4459	13.7465	8.91151	6.59726	1.67508	16.3464	0	0.040871	2.16746	3.9972	1.74259	2.10917	0	16.7771	5.39521	1.76713	2.44385	7.41489	7.53897	3.09979	9.45781	1.59197	0	9.54303	15.2056	0.0129827	4.97195	28.9659	0	186.442	62.8477	3.3765	2.1978	268.705	3.52459	225.81	3.60517	11.3069	82.3463	3.49781	12.6012	21.2699	23.4335	0	144.394	87.4337	35.86	0	21.4793	315.395	0	0.692641	5.07311	96.0047	4.43957	0	0	27.3251	1.83813	157.315	107.321	15.4597	0.0327152	20.7294	0.0606028	0	236.103	15.5928	0.563428	13.1454	4.01328	23.2032	13.3566	1.74852	231.08	0.0145875	10.3367	3.75222	30.331	6.60142	29.6151	173.825	1.24543	215.057	5.72838	3.26857	127.391	0	24.3675	0.16841	0.0901167	1.4218	2.3191	47.116	50.4494	12.6994	44.5231	0.00295807	0.0426601	0	7.98162	1.95313	4.20669	29.7143	0.039189	32.6883	8.91939	1.41042	2.76674	25.3057	24.5491	0	0	0.0309648	0	0.00583055	0.343669	96.7981	2.244	0	9.35355	1.22402	0.631055	118.78	0	0	492.049	114.477	1.53315	4.62026	0.193975	55.5458	21.8471	26.2984	0	0.116759	0	0.076392	0.172091	6.20857	0.0944225	0.0676488	3.83857	6.07698	45.8663	23.3479	153.731	1.02171	0.0599651	12.4383	165.1	146.446	0.0864162	0.0592398	0.0824317	0.144923
SPDYE16	13.9509	11.5465	18.8489	15.9251	8.01558	32.5448	30.8408	15.3597	5.31034	39.1529	50.2636	27.2174	0	17.5384	16.9494	17.824	13.1705	8.64077	7.16787	17.8838	16.6681	12.8292	12.9916	12.5236	10.4561	8.91759	18.9106	28.0861	19.0363	5.98728	4.60589	18.4771	1.67592	18.5565	5.82208	6.71305	1.26463	4.74318	14.4035	17.8559	12.9783	15.5812	2.09026	7.60976	19.7921	7.558	0	0.053457	11.1024	11.897	5.21194	4.09353	5.30448	2.89862	5.05665	1.09414	1.77796	9.85577	5.43231	23.1185	3.85622	3.43554	5.03226	3.24966	24.1415	8.58359	6.00031	10.7116	6.73876	22.9487	3.61123	6.53706	6.00019	0.97697	1.04362	4.33033	6.22231	0.0508085	0	2.12469	0.0140165	25.9299	8.46851	4.01279	9.25128	0.0393123	5.37126	14.3256	0.0123677	5.5696	3.65129	0.923803	8.35963	9.45099	3.67054	3.36821	11.3156	0.132783	1.60043	21.6648	8.03236	1.68243	5.68114	8.47478	3.95196	13.4601	5.8846	1.25515	7.56801	14.4243	11.0737	2.24316	16.0511	7.25307	18.587	7.32411	4.43331	3.31031	7.68932	21.5659	29.6274	1.44343	17.0085	1.86384	6.45177	21.5086	10.7043	15.4769	9.12091	7.37136	1.53096	21.5095	12.8419	7.50268	5.43539	1.38173	3.04006	12.6334	17.3302	4.01599	0.00826244	4.82386	7.4996	5.9317	34.3612	0.0747936	1.50034	2.33876	0.0965827	4.56096	0.0638028	0.140513	11.1176	0.0785221	2.38539	14.7025	15.7077	3.27717	3.55561	2.70327	0.700204	24.821	29.043	0.318054	12.91	0.0720018	6.84883	0.0687475	0.119085
CIB1	4204.21	2687.19	3462.11	3548.07	3466.4	3879.99	3155.93	3106.99	2993.04	3438.22	5624.34	3381.04	2677.48	3455.34	3289.67	4113.43	4936.17	3357.49	2714.84	3295.15	3821.86	3609.99	4386.21	3696.91	10004.7	4291.52	5520.35	3916.83	4022.1	5292.15	4573.63	3823.42	2587.15	5270.51	4274.84	3669.21	12793.8	4619.14	5733.26	3373.2	3429.34	7207.99	2780.31	5091.35	5479.24	4426.25	5345.93	5166.28	3866.75	4665.81	4694.45	4154.95	3767.59	11779	3922.09	3526.5	4550.43	3095.61	4651.73	4761.31	2989.59	10271.3	7236.34	5412.27	4820.59	9535.1	5789.29	2819.37	8757.19	4490.25	4977.74	6700.14	4816.85	5883.39	6521.03	8348.53	7242.99	5621.96	3402.54	5553.76	3091.02	15401.4	3355.02	10010.2	4720.73	6339.32	3048.14	5563.78	4754.31	5171.46	15614.7	7232	3816.13	5104.03	5096.45	3962.89	4866.88	5117.72	5328.69	3211.54	3485.23	8546.61	23241.6	4231.09	5897.55	3767.42	6610.56	3270.2	7022.85	5171.99	4460.31	4694.87	4126.04	4300.71	3961.27	3189.77	7851.48	9396.97	6002.43	2606.94	3498.36	15249.6	4918.74	6425.4	7277.67	8893.28	4433.96	3597.44	7199.81	5272.48	6630.36	3141.7	4264.6	3435.57	5283.91	3900.83	4486.55	5256.38	13997.9	6162.46	7204.7	5688.75	5785.79	6223.06	3958.54	5531.16	4219.12	5164.39	1524.67	6756.11	2341.43	1544.13	3648.61	1526.36	2007.97	9900.67	5448.85	14857.8	21767.8	9583.17	14609	3926.17	2426.92	6214.92	1918.74	3004.35	1815.74	2534.04	2837.67
RP11-435B5.4	16.7334	32.9714	26.9161	36.566	23.0429	14.6825	19.5206	96.1022	27.4707	26.0415	9.91651	36.9274	20.4789	24.6962	24.3678	37.6318	14.2829	11.2406	7.16962	16.9833	22.2354	30.959	26.9828	34.0835	12.5489	36.828	28.3693	32.5698	10.8309	21.2846	19.4782	9.65611	44.7533	9.44087	26.8328	30.7353	31.805	192.712	5.16595	29.5574	15.2617	51.8013	5.20237	14.263	5.58731	11.8931	16.2128	0.06118	53.6893	19.1638	13.9588	11.0967	14.1974	2.89579	7.59106	0.0265854	11.7996	13.3897	1.77219	49.7666	26.8256	9.08044	23.7151	15.7343	14.2112	18.0057	8.00043	38.2609	91.6689	22.9451	10.9044	29.0233	55.374	33.4751	7.22243	6.49328	3.12624	14.87	1.95885	3.17886	3.13523	23.5882	3.73298	0.00121663	1.23548	54.1531	27.9227	166.885	24.807	58.9832	36.8045	13.2577	7.44854	0.0752678	13.2395	8.24434	3.11393	0.154627	6.62984	8.75237	30.0919	0.808799	5.78014	8.56615	0.115412	30.3748	7.84332	2.43941	2.64771	58.3669	6.04455	4.44813	3.73518	9.62041	10.4183	19.8685	65.7706	22.9068	30.7858	28.7432	17.552	4.07074	5.17481	45.414	0	3.17216	1.10735	27.4981	21.2838	4.05494	1.52418	3.81302	5.8881	0	5.3597	27.858	10.8818	8.95028	0.670281	58.3267	19.4305	0.722897	20.5263	20.4146	28.525	3.73821	1.49335	1.51925	44.2685	7.30219	3.62716	22.4551	10.1889	34.0482	21.9905	7.53629	8.94688	25.9489	16.652	20.6399	113.482	11.4472	27.0556	25.6497	10.8171	16.8594	31.7976	19.0945	26.7199
ANKS1B	67.9452	89.07	58.2991	72.1504	121.223	56.3209	93.9581	81.3753	88.7447	73.4794	81.1548	109.794	106.542	113.295	90.0251	53.4692	74.5226	62.5602	34.7772	126.114	61.1183	82.2196	56.9636	121.058	126.319	5.62173	22.0926	86.8178	122.385	83.8065	47.3234	92.4068	97.2243	29.3626	50.1747	296.71	80.3439	54.231	126.696	74.1378	66.8187	144.526	110.925	76.1302	59.7957	50.7281	178.092	278.836	210.669	33.7363	55.9337	219.669	150.337	154.316	209.064	219.156	183.009	186.205	145.553	340.451	44.7965	810.045	44.7945	107.094	76.851	17.9488	43.0022	73.0484	32.7423	81.8034	46.4513	64.5329	292.375	23.6152	92.679	240.912	45.591	136.884	156.409	189.09	249.149	24.4158	38.5541	80.2348	123.833	45.5019	156.62	33.8015	40.3347	100.374	7.14153	132.753	223.489	22.5779	60.9251	15.2054	70.7418	11.2527	135.917	99.1933	117.799	20.8509	71.281	124.62	48.8568	219.585	269.943	21.2345	141.98	15.7776	102.699	129.676	98.8561	135.072	96.9356	121.276	111.075	2.22669	51.9092	140.212	113.203	10.5985	92.8824	209.81	48.0889	323.258	70.7641	135.681	56.7614	14.999	211.825	54.896	189.241	50.6595	93.8181	47.21	148.132	101.638	58.2994	62.0209	91.0101	53.642	106.125	289.013	70.6664	3.73469	21.4525	19.3092	58.6579	108.293	153.064	795.888	103.538	76.9346	34.8039	86.6537	75.915	37.0288	20.1821	324.248	1.11596	75.244	42.0041	75.6938	2.1958	127.325	79.6784	112.055	109.842
NELFA	1853.54	1602.35	1512.09	1397.29	1816.35	1599.5	1329.31	1488.39	1404.08	1557.25	2183.27	1235.82	1220.05	1478.46	1221.19	1626.95	1734.51	1701.36	1404.97	1566.24	1432.8	1622.95	1594.99	1711.31	1524.42	1927.16	1671.66	1513.91	1754.57	1408.06	1772.45	1420.02	1509.86	2028.82	1708.59	1476.51	2030.79	2844.04	1707.83	1542	1592.56	2073.8	1370.46	1628.58	1545.76	1712.7	1593.1	2143.89	1686.74	1637.13	1306.99	1481.91	1543.13	1988.55	2482.19	1811.13	2379.47	1693.24	1778.28	1538.65	1476.27	3241.39	1999.78	1459.73	1632.74	2133.49	1590.08	1747.57	3494.03	1636.08	1457.75	1463.33	1927.09	1628.09	2045.99	1888.11	1547.42	2258.81	3048.43	2022.51	2208.45	1053.03	2095.85	2331.8	2114.41	3826.33	1484.92	2791.43	2445.89	1953.56	4095.77	2245.36	1775.06	2418.9	2208.51	2018.53	1391.29	2623.59	2490.74	1639.31	1371.22	1892.74	4309.45	2038.69	2346.15	2353.46	2204.5	2612.53	2387.84	1544.09	1788.15	2506.75	2074.33	2184.36	1469.62	1902.77	2556.66	3005.39	1308.75	1261.64	1470.31	3600.74	1792.93	2646.71	1253.36	1637.5	2427.56	2827.21	2041.16	2803.99	2047.9	1619.95	2802.54	1640.81	1512.48	1319.26	1661.87	1473.53	1345.42	2153.03	1175.91	1749.42	2654.97	2465.84	1758.22	1735.31	1115.82	2487.18	441.732	1652.07	1072.99	523.749	1221.42	654.043	600.715	2413.32	2044.03	1728.61	2270.2	1166.45	819.85	1698.76	1171.61	1202.1	767.949	839.753	903.347	1300.41	938.852
SLC24A3	1448.57	1600.59	1559.67	1242.67	1751.23	1537.57	1583.66	1051.62	1392.45	1117.23	2147.06	1294.12	1315.94	1402.72	1658.59	1061.53	1298.43	1269.27	864.049	1730.66	988.537	1045.32	1157.26	1307	870.809	940.63	1437.35	1248.02	1177.25	935.986	1316.56	1155.65	1006.17	1197.57	1201.11	686.41	680.12	953.719	1178.37	1268.1	1315.44	609.797	476.873	1061.3	952.663	818.602	601.433	1260.79	546.827	680.223	748.856	1087.37	966.817	997.674	752.308	1213.07	1067.77	585.268	487.515	725.635	939.06	49.6955	1256.49	676.704	740.624	750.347	752.038	809.024	284.242	786.117	873.384	1529.82	420.52	444.914	545.746	482.009	114.989	1552.55	1507.99	806.907	989.492	764.119	207.01	1592.64	1268.35	371.389	868.463	1117.76	334.958	765.493	134.129	1193.81	1119.3	1188.71	648.262	240.268	715.353	543.921	728.977	1061.03	793.187	392.264	203.865	923.153	556.517	1333.84	659.579	239.632	798.085	786.745	1348.16	1498.94	1568.74	627.511	1175.99	1623.59	409.116	126.597	304.813	1347.05	1272.33	369.113	1063.4	905.225	588.803	743.931	1151.07	2745.22	629.38	516.459	549.827	980.5	713.159	658.004	621.227	1039.88	1060.96	239.239	901.661	414.179	785.301	364.615	221.748	752.664	1398.73	938.375	415.276	179.509	796.651	337.717	465.28	400.2	1695.27	1188.22	1012.6	91.6717	1303.71	601.855	696.905	193.481	301.622	1460.53	1380.81	2035.24	545.761	1025.82	1158.07	829.566	942.701
EFCAB10	34.4114	11.5172	14.3	34.644	32.0601	46.2016	19.5623	18.0311	25.3861	39.0386	17.5997	63.1441	34.1115	70.9345	27.5687	81.1982	39.4896	10.3589	35.7996	39.9615	67.7763	35.268	114.927	19.6638	1194.8	25.2367	15.7891	85.9114	54.3449	48.4607	65.9039	70.4225	199.735	36.3802	26.7117	70.0694	1264.35	36.1438	551.957	21.8321	24.0703	191.064	67.3943	39.0007	162.596	85.2184	31.5993	49.4444	33.214	82.1576	19.1757	37.7022	67.5598	18.4227	135.695	68.1244	10.8729	100.228	9.95526	141.66	20.3623	19.2461	81.2431	85.4939	438.485	22.2424	206.01	23.4823	11.5427	28.9294	126.738	44.8801	87.8842	13.7719	180.175	20.484	15.5565	41.1393	26.5503	27.3449	36.3602	19.6851	36.6727	28.0835	283.258	64.3297	97.1864	14.5539	154.017	16.7567	13.9319	167.862	50.1177	72.2085	43.0888	18.6999	62.696	87.0202	230.057	87.5594	64.2986	17.3637	26.7192	120.967	336.503	25.9823	6.86063	13.0144	294.845	48.3837	37.2566	57.187	24.4487	32.2461	154.761	85.7379	97.8781	10.9599	64.4149	74.5528	84.8702	129.015	38.6198	806.459	108.914	62.0652	254.975	10.3899	61.8278	58.4799	55.0726	17.162	113.333	20.6164	432.571	0	180.367	26.9326	14.6682	101.307	70.5612	131.92	32.0234	4.60465	25.3838	25.5107	70.2299	27.4036	72.6162	128.51	46.0153	31.0954	14.9025	30.6193	541.999	26.1081	14.8271	119.368	53.1141	77.4014	1.10873	18.3083	40.7675	57.8997	59.3494	1.29767	21.6927	978.934	30.9817
FLRT2	655.401	420.378	884.877	268.935	332.615	678.726	774.607	585.049	388.804	322.772	604.216	954.094	1157.22	486.412	435.317	410.944	349.567	477.261	634.992	423.249	348.795	649.172	429.726	453.576	360.236	495.24	254.293	274.885	863.735	256.198	684.29	495.62	1263.91	495.257	716.944	484.801	1083.79	349.294	592.284	668.569	570.589	481.634	743.276	584.417	432.668	611.532	314.474	302.078	413.806	881.137	414.634	889.677	337.933	394.98	331.41	346.93	241.175	329.295	669.466	292.428	600.264	15.8549	536.738	504.811	375.794	371.691	1329.07	581.981	614.77	552.676	695.605	1877.95	342.954	1287.53	401.591	167.875	212.348	1214.87	551.841	327.827	416.371	759.143	306.772	576.681	1264.83	530.984	972.896	660.596	749.482	1135.14	137.513	832.534	893.434	906.02	885.761	2062.5	186.585	1226.7	553.639	373.603	269.148	258.868	122.97	481.607	1099.87	707.514	855.891	298.33	455.042	464.842	459.122	508.856	830.492	505.394	632.543	1289.04	265.067	249.864	487.53	595.156	644.886	206.161	449.968	1171.72	461.623	33.4212	421.235	176.739	217.907	877.659	135.337	578.191	485.638	544.424	549.447	995.604	500.626	145.678	414.151	284.255	459.121	340.2	863.097	604.187	418.668	227.453	244.322	945.073	1819.3	83.4749	464.087	3582.74	330.38	2091.85	1296.03	862.137	591.584	378.386	1102.6	581.294	72.9481	971.802	957.1	906.03	404.478	905.675	4422.26	1251.33	2044.09
INTS5	939.323	906.702	926.084	1123.65	917.695	1151.5	1196.36	1109.51	1204.39	1211.2	1360.85	839.424	1217.07	1134.77	719.17	1112.03	1209.67	999.757	1437.68	1195.77	1030.73	988.726	1054.33	1223.64	1280.09	1185.86	1153.67	1206.43	1049.47	1233.35	1295.22	1096.42	942.272	1602.7	1154.94	2885.87	1170.12	1115.51	952.808	1136.46	1252.44	1512.97	1933.34	1158.37	1408.55	1159.43	1632.96	2494.06	1109.39	1826.16	1030.54	2420.1	1188.25	2280.68	3788.41	1304.62	1247.05	1465.03	1725.53	2557.75	912.182	3766.88	1216.6	1419.06	990.378	1316.98	1257.06	831.037	1951.29	1025.54	1188.8	1410.94	2112.43	1407.6	1451.87	1341.59	1371.34	1771.68	1287.63	1390.02	1885.54	1152.19	1745.75	2251.56	1464.03	1617.26	906.225	1654.45	2064.43	996.793	1542.18	1358.77	2171.64	1427.73	1922.21	2063.33	1343.03	1129.09	1988.23	1557.21	1857.21	2418.52	2252.47	1731.37	1716.69	1900.57	1550.81	2383.54	2083.68	975.836	1677.4	2760.57	1369.06	1151.56	1189.88	1453.22	2805.14	1210.92	1140.47	889.429	1217.09	1651.87	1374.26	2158.19	1354.5	2662.84	1350.45	1778.98	2690.8	1250.59	1497.99	1199.62	2335.6	1234.36	1174.2	1356.86	1318.67	1230.63	1121.95	1414.35	1436.65	1376.57	2008.34	1877.79	1200.79	1811.45	1066.31	2225.87	210.128	1201.41	955.212	447.957	1133.68	517.403	366.948	2052.11	1452.59	1590.77	2345.96	1638.04	1280.3	1395.7	1156.8	1372.46	2543.12	1636.07	1145.64	1430.29	1669.84
RPS27L	4534.71	3101.38	4915.03	4232.21	3782.99	3437.63	3103.22	3702.91	4182.62	2060.49	4090.25	3409.22	2963.51	2681.78	2533.46	3274.7	4112.2	3131.45	5048.25	4420.27	3876.28	3614.26	4350.23	3459.35	4950.15	5014.04	5698.96	3530.66	3716.68	4016.36	3127.99	3668.11	2436.18	3475.84	4772.41	3007.75	5945.9	4902.8	3438.31	2695.35	2896.61	3748.47	2372.9	3764.49	4723.5	4314.07	2070.99	2233.53	2998.44	3794.74	5668.23	1964.16	2719.84	2302.01	3433.83	2598.59	3337.95	2662.46	2869.8	1953.42	3672.67	1994.11	5717.47	3571.35	3117.22	6530.17	3770.19	3479.16	4430.62	4345.59	4468.13	4817.63	2612.21	4520.08	4102.29	5071.52	3227.4	2444.83	3075.96	3804.42	1765.12	27028.7	2524.97	2988.71	2737.11	1616.2	2766.46	2143.05	2918.34	3028.29	4348.76	5507.21	3303.36	4412.03	2163.79	2358.8	5876.09	3170.34	2780.91	2274.46	1903.16	2584.06	5574.91	3237.75	2624.51	2362.55	1588.1	2301.49	2452.08	4214.38	2994.35	4506.92	3576.16	3291.43	2900.65	2187.16	2950.39	2167.66	6675.59	2173.26	2780.01	11271.8	2619.45	2125.08	6863.67	9384.77	2339.72	1536.61	3341.47	3515.07	5469.77	2506.91	1734.76	3726.58	3598.75	2282.44	3394.29	3468.86	12067	2668.54	8754.83	4842.14	1681.4	3843.07	2646.77	2653.18	2272.46	2062.29	4887.86	3549.21	5335.11	6705.94	3230.39	4638.47	5508.62	2764.74	5170.45	16495.1	17768.5	1760.61	24078.7	3248.26	2898.69	9005.98	1188.58	2579.1	2939.69	2046.55	2963.49
MANEAL	245.756	256.496	204.569	322.38	318.588	283.673	222.356	283.921	262.02	300.466	276.356	317.7	259.336	238.384	208.669	357.475	402.108	243.391	465.244	258.029	294.344	319.254	330.789	360.376	235.983	875.632	340.426	277.626	193.004	321.035	350.963	319.891	257.059	430.906	272.951	2990.55	325.971	651.972	263.71	590.948	277.951	1282.47	2301.32	550.137	853.116	998.721	2015.12	1348.1	672.453	426.362	372.621	831.34	589.643	1270.38	2252.85	477.82	803.742	1363.92	1527.26	1027.3	244.095	1214.71	606.981	1205.68	296.465	762.341	393.02	321.354	1402.04	754.193	396.533	930.95	1272.09	938.07	860.829	2006.4	1275.01	1756.8	1254.19	1591.72	2487.71	606.049	934.506	1535.47	313.721	278.287	834.239	851.948	1370.77	1196.07	3766.47	273.055	2359.14	548.927	1645.52	361.187	830.408	599.159	3534.65	1256.06	1601.89	1572.82	3493.14	1244.99	466.817	1382.33	924.591	1787.04	920.023	1510.81	1274.66	2961.6	366.248	1716.18	429.298	374.305	2359.75	3763.39	1387.62	222.067	632.574	1281.59	1105.44	844.735	818.372	1643.32	511.272	2700.61	2085.75	1050.59	2264.63	436.707	2152.46	470.251	1697	894.02	825.013	1855.94	672.655	2279.02	950.952	809.948	599.197	1868.86	899.487	828.402	696.463	2416.14	317.018	1917.38	984.621	327.251	344.592	181.908	494.236	1246.88	422.739	1131.47	1132.71	640.641	1775.4	394.282	300.709	1663.44	546.848	1481.07	512.003	447.054	367.093
ADSSL1	215.965	282.345	283.571	249.275	318.588	192.519	177.671	266.745	246.17	174.863	298.27	227.34	256.315	229.625	202.311	293.109	235.596	260.797	270.973	296.387	212.169	323.515	314.8	266.233	611.801	250.878	220.658	269.495	273.692	179.46	421.555	327.152	264.263	223.69	177.473	297.591	1232.43	278.859	519.149	268.878	214.289	383.577	966.132	188.437	329.769	317.116	478.718	730.295	602.279	444.648	244.024	315.343	488.277	886.078	467.105	587.393	669.06	949.613	676.762	258.4	197.624	727.442	491.03	415.963	405.16	146.732	405.02	218.519	695.723	554.672	474.966	612.847	707.602	401.605	528.235	281.905	268.276	301.236	419.043	475.956	565.873	2013.63	496.895	480.401	471.06	753.73	548.971	964.865	384.573	577.547	939.083	468.404	338.726	273.322	1153.28	243.783	417.592	219.641	808.759	283.241	314.542	380.076	1664.59	406.59	279.619	707.487	889.269	719.746	829.375	317.008	264.802	535.214	243.844	577.417	241.641	456.883	523.446	297.855	512.538	240.938	318.153	1405	335.594	863.674	376.187	814.336	437.303	708.231	576.675	389.19	531.217	103.581	595.6	225.254	336.081	183.942	324.303	510.961	295.786	507.383	308.812	221.334	363.6	524.104	312.872	621.551	384.15	1551.37	254.641	424.93	428.743	962.579	223.637	291.679	343.772	4614.39	313.422	774.545	1827.88	567.077	1930.79	418.173	285.9	737.477	254.569	223.53	351.58	466.067	205.057
ANO9	477.568	464.919	421.744	693.506	599.106	387.251	474.446	655.59	715.231	608.389	594.35	382.787	285.143	573.359	542.28	384.207	635.509	439.869	591.025	550.176	416.538	886.181	476.697	670.548	376.942	1477.93	346.749	683.717	695.135	376.558	636.931	467.933	421.132	484.757	619.718	1158.75	720.294	4237.6	455.298	827.033	536.683	2285.5	2665.18	1785.66	1306.74	1184.22	1043.63	1493.94	2330.66	1512.98	1167.92	891.627	1135.79	337.716	1472.13	1042.85	4058.21	2375.3	743.117	1084.32	582.081	715.114	1616.29	1379.23	842.095	841.329	2046.1	864.585	634.031	1345.78	515.965	622.173	2418.47	667.374	854.652	832.73	612.144	1055.28	861.699	1018.09	1891.76	518.63	1217.79	932.719	552.116	819.195	1844.97	2212.61	905.591	2329.66	7087.35	678.895	930.159	802.037	1307.52	2238.22	2592.19	774.415	1096.42	895.23	1220.54	667.768	3590.85	1036.93	829.597	851.756	933.423	1479.46	775.529	881.279	2356	1270.43	312.576	3223.85	736.49	724.533	2114.57	4168.11	1422.24	684.473	600.433	2824.88	1461.96	546.132	2130.87	1267.18	330.148	548.214	1345.91	3182.87	1224.67	1070.01	768.518	503.105	1150.77	898.517	1365.73	1953.99	911.721	1780.49	772.014	1199.12	1587.78	2449.51	839.64	585.378	991.243	1693.48	35.772	1449.25	155.563	101.281	447.377	67.2197	71.837	1089.82	695.129	629.49	2314.34	126.464	387.461	260.986	354.91	470.496	641.757	480.593	241.258	263.516	223.822
FAF1	1710.17	1576.51	1734.65	1796.53	1730.19	1802.11	1724.64	1569.77	1504.45	1839.12	1772.08	1702.18	1696.27	1539.06	1684.02	1679.43	1848.47	1626.58	1655.49	1711.88	1764.88	1574.91	1738.89	1857.43	2276.17	1688.48	1854.48	1475.01	1842.48	1557.95	1985.07	1974.49	1604.23	1978.52	1749.61	2181.18	1890.33	1935.02	1740.79	1432.37	1569.16	1660.02	3664.53	2239.66	2511.69	1811.93	1680.05	1849.97	1801.27	1464.54	1484.58	2510.39	1504.87	1687.69	1665.28	1850.51	3116.79	2396.68	2027.5	2093.24	1634.61	3932.78	1787.23	2418	1796.87	1711.04	1730.09	1538.78	2239.4	1484.44	1644.64	1847.88	1710.73	1658.6	1721.65	1705.24	2423.66	2248.57	2104.09	2236.85	2178.35	2069.7	1776.79	2257.58	1952.43	2181.48	2386.7	1836.19	1923.85	1963.96	3811.81	1484.87	1630.31	1989.59	2128.89	2445.57	2666.83	2110.35	2574.59	1908.99	1972.01	1761.93	4270.61	2503.3	2112.91	2310.69	2405.71	3265.39	2382.88	2558.19	2208	2151.82	1784.3	2110.72	1835.11	1991.64	2622.67	3254.14	2193.45	1817.49	2119.83	2108.24	2261.07	2244.16	2354.31	2822.98	1929.22	4930.1	3386.06	1348.88	2970.09	1897.27	4031.26	2158.03	2339.57	1648.34	1664.19	2696.12	2580.4	3684.32	2438.72	2627.02	1877.38	3345.05	2051.48	3035.2	3509.13	2239.54	3260.22	3789.73	4167.9	6988.91	2488.05	3652.62	3299.37	3839.49	2060.15	3066.56	2534.46	4208.96	3902.16	2334.5	2540.15	3140.99	4879.17	4451.59	2542.62	2603.07	3900.58
FAM43A	956.992	2007.61	1108.23	1405.71	1072.98	2581.02	1855.3	2380.9	1896.4	2192.61	2352.17	2064.57	8904.39	2000.78	5556.1	1429.89	1344.48	891.041	4675	1010.03	4662.53	861.69	1431.09	1941.67	1783.36	425.696	1642.25	1881.98	584.503	3095.72	1531.95	991.374	5369.37	848.801	2827.01	687.365	1134.65	767.147	969.282	1806.86	1998.96	946.128	440.594	1168.85	792.262	1073.13	2225.7	1841.8	895.087	1993.31	1907.27	839.763	522.933	776.389	1042.49	408.654	364.061	803.641	677.627	1333.59	1139.15	275.27	545.173	1179.11	614.488	3993.5	2480.12	1187.67	783.394	1200.13	2808.1	1735.65	393.792	1588.73	914.371	228.123	561.392	1079.22	1266.98	484.376	306.318	1099.84	801.806	2632.67	798.594	4645.2	1088.95	535.533	484.854	1578.51	337.242	1559.82	1331.75	1460.77	1568.53	777.828	1030.82	1082.08	702.943	1543.65	1017.1	1508.31	485.581	625.605	1258.98	1296.71	2249.67	618.871	828.287	1037.88	1150.82	374.805	2085.68	806.237	1928.17	2239.37	414.62	354.592	803.904	2155.47	1385.5	612.893	403.095	894.819	1337.66	477.354	1091.07	509.455	914.169	1154.08	378.66	1697.88	651.781	1396.78	1042.4	2238.46	806.211	269.825	1347.08	574.332	742.36	584.427	943.124	489.331	1316.9	642.197	531.099	1265.43	336.104	320.275	266.269	149.008	1147.18	363.681	226.917	613.642	1397.08	389.161	229.876	851.953	1272.34	1133.64	1949.9	837.112	419.586	347.263	1354.9	857.011	1525.11
NSMCE3	1582.63	1303.96	1301.2	1185.49	1321.44	1557.84	1203.26	1255.99	1211.8	1187.93	1822.5	1414.6	1267.24	1428.23	1288.97	1707.16	1113.27	1365.77	1225	1359.28	1403.91	1378.44	1654.95	1397.55	1304.11	807.396	1420.54	1463.27	1071.21	1279.41	1746.46	1660.14	1620.1	1594.48	1536.08	1012.82	1456.98	1808.46	1222.67	1188.75	1312.1	1262.66	723.596	1085.08	1092.11	1399.92	984.273	902.626	803.623	1432.61	1293.9	1775.08	1179.36	1504.27	873.17	1507.85	870.187	893.129	1142.45	837.823	1211.59	1193.3	881.306	2032.78	1121.25	1026.78	1508.08	1279.82	1166.91	1280.93	1325.57	1259.37	891.964	1176.28	1151.2	1031.76	1241.87	1366.71	1114.51	1099	774.584	1234.79	920.382	1645.8	1376.06	1089.65	1171.74	1332	1256.03	1584.07	1398.28	1865.14	1683.93	1347.28	1465.32	1390.87	1592.54	1284.99	2013.42	1679.8	1320.05	1219.67	1238.65	1364.79	1638.46	1329.41	1070.84	1477.14	1211.58	1255.62	1287.75	1101.2	1743.84	1067.46	1810.65	1374.81	1358.08	950.205	1962.68	1265.77	1598.91	1276.43	856.57	1313.42	1842.47	2421.67	1655.89	2194.94	1579.01	1154.24	1066.48	1625.51	1706.73	1653.97	1852.29	1528.21	1480.12	1521.23	1884.36	1598.23	1849.74	2121.56	1365.09	1364.02	1697.01	1218.97	1267.64	1332.55	1290.41	1681.46	1188.37	1654.74	1617.61	1483.53	1041.6	1906.13	1946.27	2227.37	1624.63	1235.98	973.103	2385.67	1559.55	1530.91	650.387	1109.98	1035.29	1145.44	1181.14
HSF1	5082.1	4683.27	4801.03	4290.3	5139.49	4852.51	5782.36	4451.62	4096	6480.2	5612.3	3998.95	3950.1	4535.9	5591.14	4845.21	5065.48	5444.89	4282.38	5095.65	4086.22	4502.61	4531.12	5025.45	5285.32	4704.23	5184.14	3964.75	4882.16	6272.94	4769.53	5115.66	3657.05	6036.12	4888.79	5784.16	4980.18	6456.16	5239.87	4468.43	4487.62	4547.53	5331.48	3520.82	4647.18	4011.03	4571.29	9732.99	3888	4779.95	3604.37	4390.52	7770.09	3009.5	6576.09	2869.95	5910.4	2814.59	4019.55	5779.45	3901.89	6853.98	3074.97	5073.48	4214.73	4936.62	3626.18	4537.33	8215.65	5233.47	4420.7	4144.88	6002.78	5430.59	4155.84	4224.86	4611.16	4295.21	6455.89	7722.28	3675.58	4240.9	5828.27	7106.71	6460.12	9114.86	3588.13	6723.65	5875.94	3457.23	20130.2	6195.6	5085.16	4969.18	5740.41	5783.02	3432.04	5132.88	4996.48	4846.2	5148.57	6345.2	9418.82	5720.43	5347.55	5417.86	4440.41	8160.57	6836.84	4098.3	6215.23	21552.9	6221.1	3910.09	4511.65	5013.07	8230.84	8126.09	3844.55	4472.89	4870.86	10341.2	4655.92	6351.7	5371.28	5674.54	6566.77	4329.89	4966.09	6827.94	7761.83	4424.7	8537.88	5015.4	3908.68	4202.13	3697.5	4039.2	5131.2	6822.7	3904	5876.82	6157.75	4822.77	4659.69	7185.35	5610.65	7460.68	1212.9	7390.34	2585.21	1058.51	4811.64	1899.67	1510.34	5938.76	5815.93	6529.77	5917.54	2982.35	7305.8	6594.42	5087.7	5526.85	2756.74	2989.93	3723.53	3872.48	2727.86
C6orf120	1325.67	2011.2	1561.45	1860.26	1772.27	2096.99	1714.32	1567.06	1666.08	1684.7	1027.53	1768.25	1733.56	1600.47	1404.42	1925.01	1589.89	1843.94	1987.8	1702.52	1777.09	1896.28	1664.94	1566.97	1586.02	1183.36	1550.84	1427.08	1660.31	1771.54	1219.06	1351.67	1370.54	1499.69	1323.3	1436.19	1433.39	1537.17	1580.1	1708.97	1624.83	1335.76	2230.86	1254.5	1258.08	1541.21	1072.05	1381.45	1484.44	1783.24	2136.42	1362.05	1468.43	3162.87	1216.9	1680.24	1855.14	1468.61	2040.27	1303.21	1727.63	1818.11	1201.35	2452.95	1783.45	1492.99	1845.09	1621.89	1180.4	1929.38	1519.75	1567.19	1051.41	1995.25	1364.35	1897.79	3345.43	1532.14	1477.48	1373.21	1028.96	1610.73	1833.28	742.164	1366.82	3063.72	1393.13	1921.55	1804.96	1251.45	1890.79	869.485	1900.57	1304.73	1269.9	1801.17	1659.31	1314.01	1269.22	1680.43	1756.2	1318.18	852.397	1332.15	1342.39	1582.9	1660.74	1311.62	1437.8	1361.31	1401.52	990.22	1536.67	881.42	1906.2	1316.27	908.353	1021.12	2319.44	1447.77	1769.49	835.847	1067.91	1240.65	1517.56	2143.63	1541.22	1375.17	1479.69	970.831	978.865	1697.77	1918.89	2085.77	1975.13	1697.24	1687.76	2223.85	1246.54	1467.46	1909.05	2219.22	2944.84	786.284	1691.85	743.793	1637.49	2411.16	2146.74	2168.84	1353.26	5662.29	1886.42	2836.39	2165.24	2005.12	1209.36	1546.4	1126.27	1283.69	1355.34	1326.21	1852.74	1735.21	2415.87	1589.24	1980.61	1578.07	1481.08
TBC1D3F	2.75706	18.7206	17.0557	16.8715	16.0296	2.31561	18.3172	23.5522	11.6343	33.5645	17.5378	23.3295	8.27656	6.28843	27.4972	11.8807	2.24054	16.521	28.614	10.176	11.1349	4.30455	6.99528	21.547	4.1985	22.1303	2.12745	7.19497	23.6045	3.6317	8.32933	14.8507	35.7482	0.0681349	5.78634	23.0552	11.8497	26.6788	0.0121308	25.3723	8.794	37.1613	14.517	40.0464	2.26769	31.2093	39.2767	9.23827	18.4826	20.1045	18.3841	19.6802	27.6434	6.78051	55.4381	22.3259	16.3839	25.11	12.7168	40.5859	10.9701	20.2758	49.4251	6.56682	16.6537	6.80608	18.0009	18.3059	11.554	43.8989	8.17045	10.2723	34.6241	10.8233	12.3626	25.7805	27.9417	9.17606	23.6148	18.9054	2.09633	0.497852	35.8305	2.00735	8.16257	3.38094	26.1541	10.886	8.28321	3.91544	31.5614	18.0199	6.6191	13.0444	6.83801	53.8415	46.2331	5.69725	4.1125	5.32255	19.062	8.67041	5.76183	12.1459	2.70807	6.81489	17.6685	4.78201	11.3773	22.3183	25.1677	5.54175	1.85304	45.6372	11.1658	12.555	5.5454	29.3865	13.4565	13.0848	15.2843	7.94297	13.9998	12.2718	20.2892	6.45786	0.028878	14.5146	12.1649	54.3989	5.58721	16.4975	17.9041	5.60303	16.5683	5.89384	3.02084	3.54664	0.670361	28.7282	10.2322	14.6344	9.48133	40.1093	7.91605	7.34303	11.1285	1.51968	0.107914	30.3549	0.0709035	0.158142	6.22874	0.0874731	0.0628462	35.6027	14.6166	0.20605	13.318	18.0214	20.9036	2.35023	0.0921057	6.37914	6.50621	0.0801232	0.0550829	0.0764608	0.133552
PURA	3997.55	4585.33	3441.49	3303.48	4442.2	3579.44	3074.55	3903.67	4496.38	3340.56	2799.59	3758.01	3029.71	3942.65	2271.85	3715.35	2692.18	3954.79	2824.24	2771.36	2611.24	2596.73	3171.98	3013.82	1934.77	3332.03	2485.96	3849.92	3195.56	2197.67	2551.41	2675.41	4021.25	3240.49	2851.03	4205.89	2609.36	1975	3795.73	4664.14	4137.93	3154.99	2798.95	2615.63	2241.73	2860.23	7796.94	2254.17	2116.27	2395.9	2255.35	3187.62	4062.95	1450.88	1532.04	1972.89	1261.59	3309.56	2304.02	2061.04	3101.55	1214.77	2393.45	2240.27	3084.76	2605.67	2123.11	3196.59	1669.9	2080.02	2561.8	2183.77	3130.24	2419.5	2726.62	1763.34	2296.26	2383.2	2597.9	1904.85	3310.08	863.999	2198.41	1859.42	3246.27	3621.35	3697.98	1903.59	1750.18	2588.12	1302.08	2550.67	3190.47	2889.71	2166.39	2214.16	3004.8	2603.05	3492.37	3629.27	3588.55	3012.17	1032.36	2209.34	2234.73	2305.07	1927.71	2336.68	1701.78	3250.41	2967.16	2391.4	4254.13	2780.35	4357.21	2673.29	1364.71	1843.66	1647.24	4136.87	3943.75	869.776	2665.67	2595.66	3645.71	5966.59	3097.43	2131.8	2497.24	2419.17	3890.66	2346.67	2383.23	3075.14	2951.93	3638.74	2607.62	3134.22	2329.63	2128.46	1891.68	2577.34	2625.38	3190.86	3380.83	1233.54	1733.28	2313.95	7580.17	2185.32	2224.79	12100	4101.77	6163.26	3903.47	2585.33	2935.67	1806.81	1938.61	2225.79	2509.83	4106.1	5317.85	2007.17	2217.47	4592.18	3839.49	4235.88	3018.3
HIST1H2BL	4.6523	11.7047	3.57079	6.57626	5.00922	0.0389834	2.33841	1.77263	15.7407	4.64874	0.0301634	5.83334	2.98124	0	4.2421	5.94292	8.70794	3.4516	2.05291	1.64612	2.25759	4.27698	1.9985	8.12122	6.25576	12.4973	2.1187	0	0	1.2514	9.33632	0.228398	1.61716	4.73687	4.97606	1.9014	14.0655	38.2432	2.07392	6.71946	9.69468	0	6.22733	2.83459	6.65659	0.0284166	1.53589	2.36291	36.2768	0.872194	1.69033	9.13264	1.72653	0	7.49599	7.45504	5.43764	8.05022	1.77661	2.7238	0.687558	0.0459501	0.774333	1.57961	4.69074	2.51186	1.84e-05	5.26551	3.84059	5.98513	5.4465	3.71765	22.6263	1.9614	6.18428	7.53772	8.28673	2.34469	82.7845	0.0184055	13.4783	29.9126	0	6.01818	3.53382	8.86414	0	13.1405	3.11543	3.12978	27.3317	1.87218	8.36321	0.0652044	6.29025	11.9901	16.2563	0.131921	17.7786	6.79606	4.29565	1.68281	16.4135	9.65642	7.71357	11.232	0.972863	57.6539	2.62504	5.50909	2.01684	6.6108	1.85582	3.97208	4.10822	2.11179	9.88363	19.5277	8.65515	1.55333	1.41655	1.44267	5.25618	1.86403	3.77761	1.54765	6.44394	0	7.09615	3.92819	13.066	4.64348	9.38573	3.73106	5.43948	11.3418	3.83483	0	0.674053	4.84521	0.00821769	1.53901	12.4583	14.2908	8.76223	19.1098	62.0641	3.15579	15.086	1.79697	0.0634263	2.97484	6.28318	0.0780487	0.0562889	9.86535	0.156912	14.9627	12.9272	5.23583	13.2251	4.6028	0.0821236	0.315493	22.5271	0.0715717	0.0493951	4.82704	0.118326
INPP5J	260.662	252.944	167.774	309.266	327.605	299.409	195.998	214.285	338.066	196.264	236.879	232.199	171.064	264.738	280.671	435.708	327.606	263.408	251.546	362.856	148.878	239.182	213.864	214.224	209.879	296.675	191.243	372.629	441.413	256.133	232.103	354.783	185.968	302.097	208.475	826.614	225.593	219.847	293.575	292.503	239.291	173.676	1120.56	748.17	279.975	326.813	541.365	538.54	630.015	369.778	258.907	1022.48	418.018	417.31	1756.59	678.878	702.774	469.85	378.381	547.238	315.841	2387.05	381.81	730.81	319.516	248.92	233.012	197.195	144.52	242.419	267.999	203.939	1937.94	110.237	406.732	262.536	187.488	811.018	253.783	710.216	1164.91	62.2731	621.148	359.047	712.827	403.498	655.213	606.376	308.074	579.203	435.106	195.306	511.958	208.268	523.045	91.3883	541.598	107.868	156.789	367.507	663.805	252.779	1176.56	610.943	262.936	504.714	385.735	575.319	557.968	367.91	623.233	685.72	120.491	693.969	202.284	439.104	578.396	340.385	203.845	295.893	316.647	527.993	487.539	239.984	224.844	767.786	362.277	672.746	715.515	370.928	1015.67	234.028	244.484	285.339	537.821	289.175	408.199	297.735	189.878	195.194	351.754	211.573	209.448	461.47	268.376	399.088	292.285	114.783	25.599	425.861	73.1219	543.12	246.584	92.8468	342.596	189.376	221.655	439.448	1045.95	657.165	294.003	218.815	207.066	319.57	175.84	271.553	80.8513	226.543	219.764
MIXL1	5.55457	1.72533	5.33722	5.59466	6.0119	2.31503	29.6516	12.6477	3.19797	1.82478	1.14404	0	81.848	0	12.7166	3.95611	6.61369	6.02859	54.1306	5.04055	12.2337	8.56422	5.99591	6.23068	0.0175494	42.8579	12.6147	3.56936	4.48614	2.45173	12.9911	7.70163	74.9338	2.42964	30.094	7.6579	21.337	181.936	8.25715	8.34326	6.33955	24.0226	89.124	7.58778	17.7572	12.9847	29.1925	41.366	41.5548	70.3385	32.3291	13.8596	5.27552	5.80665	74.6186	42.5749	51.886	12.4721	30.8956	1.7985	6.18404	38.3766	76.2728	117.315	19.7241	129.015	120.006	51.0392	21.182	12.9677	16.3644	63.6384	18.0292	33.4627	24.7253	17.2522	180.118	105.938	10.8115	23.137	33.2373	81.9673	75.3159	26.0772	4.71495	33.2876	17.9489	55.3349	137.429	57.0526	5.4538	8.50496	33.4102	99.1817	54.7404	19.4225	20.0233	34.614	10.8165	36.8827	4.24366	161.599	39.1401	36.3521	130.3	23.7145	25.5119	133.553	3.90794	177	14.0994	15.4376	11.2669	17.6948	12.489	13.6157	22.0389	8.7778	9.59484	0	22.0772	2.7655	66.302	11.3086	12.8536	29.3644	12.9002	48.4402	10.1424	243.572	29.1278	47.9099	59.6679	90.1616	49.6946	75.2485	180.84	26.0472	9.21986	31.8056	8.19275	48.8352	45.1706	24.94	26.1531	213.271	109.677	44.4756	20.4908	3.62705	29.5082	5.83534	1.47548	19.6271	71.6902	42.0973	123.148	12.535	15.2	72.0571	50.1239	25.1242	9.98324	230.011	8.67191	67.2084	75.021	47.689	202.389
MFSD6L	59.563	89.0752	66.3866	102.163	74.1371	63.0631	92.8066	61.4655	52.8429	45.5552	118.392	66.0607	28.7821	80.5339	32.8619	45.5469	76.7082	34.7126	121.671	80.0512	54.4582	40.603	75.9516	97.728	210.838	230.009	86.1562	23.4619	115.133	59.0607	33.3901	52.0513	63.9765	149.931	63.5609	523.234	194.885	752.944	166.882	591.127	56.3065	369.865	276.792	530.196	471.32	539.216	282.014	1434.85	282.65	535.109	135.54	276.847	206.307	840.496	1061.83	1272.49	63.6675	511.068	887.934	271.296	37.6934	1655.13	131.153	264.845	105.356	766.004	76.0038	22.7233	67.431	352.157	94.7655	354.608	70.5926	64.9573	405.694	404.507	4.16043	716.277	43.2726	299.444	590.763	62.2727	539.286	63.1858	302.082	94.2798	338.382	1081.23	159.216	138.869	7.11797	89.1027	705.358	61.6132	169.086	51.5482	252.629	109.238	281.001	197.013	1638.84	321.694	722.06	211.808	28.3631	305.328	569.295	72.8993	610.599	233.583	297.019	34.1244	96.9518	575.123	45.5159	577.073	924.625	325.096	42.2893	57.2836	44.2365	45.8057	677.79	340.166	15.4662	11.3505	70.7783	545.993	804.69	85.8775	362.543	39.1599	255.585	50.6538	231.17	344.101	111.148	652.304	130.698	418.38	167.704	205.078	389.083	3100.41	77.9099	96.8559	47.8114	12.845	0.12286	0	66.055	8.62655	55.2224	39.1657	34.8075	47.1413	46.8825	402.591	345.099	1022.66	65.8085	59.3252	61.7272	48.1563	366.696	56.5732	151.371	168.141	43.0445
LRRC37B	388.199	505.034	381.373	454.521	478.884	463.751	276.222	439.462	634.926	349.761	375.049	431.373	368.878	387.532	402.476	450.556	405.425	498.16	344.599	528.067	369.878	434.569	496.684	326.276	517.877	491.194	277.402	475.702	368.841	282.14	492.092	419.758	467.457	237.724	407.032	449.291	474.636	642.492	442.923	457.802	500.522	553.955	375.273	448.311	382.856	393.671	301.498	400.782	516.378	415.441	406.792	442.337	480.294	342.578	386.139	496.938	837.526	495.812	363.826	363.268	391.501	560.521	337.774	411.008	429.788	312.468	421.021	434.98	332.432	423.985	322.709	363.016	276.603	329.749	429.383	347.516	489.908	321.751	351.17	383.497	445.431	343.273	825.398	291.852	278.97	378.007	797.444	370.637	568.566	589.655	656.513	430.483	408.199	389.187	343.495	510.251	581.051	321.688	555.383	466.826	452.213	325.157	535.548	469.443	328.288	393.205	285.617	565.925	421.047	441.056	429.922	213.248	301.291	734.429	447.714	307.384	456.358	582.519	332.71	511.583	494.982	560.558	670.924	299.519	573.338	272.173	355.846	521.68	474.312	481.599	599.42	425.8	530.011	447.751	456.314	427.486	390.957	489.389	419.663	555.652	299.607	310.92	469.878	269.473	439.911	428.094	516.034	336.532	351.289	401.996	449.902	325.736	445.105	309.95	587.859	195.558	400.71	268.13	480.456	302.954	283.298	348.668	390.543	426.446	729.037	318.383	283.32	393.351	278.651
DDX51	1361.06	1428.67	1045.43	1132.07	1356.5	1328.23	1560.75	1614.1	1325.89	1779.6	1861.97	1309.67	1172.9	1422.65	1332.39	1509.12	1405.8	1417.94	1103.32	1462.35	1195.11	1420.08	1280.19	1540.99	1205.96	1448.21	1057.01	1286	1324.98	1102.39	1464.19	1296.12	1302.26	1233.94	1416.31	1330.6	1237.38	2590.88	1488.42	1316.92	1701.45	1675.58	1233.61	1465.83	1206.06	1322.27	1137.11	2064.59	1310.78	1491.06	1085.67	1674.13	1393.74	1155.86	1546.86	974.747	2142.83	1206.39	1204.31	1396.12	1606.35	2639.07	1023.56	916.665	1244.19	1025.07	1455.07	1136.59	1376.02	1543.3	1186.99	1217.26	1153.99	1076.86	1643.38	1428.72	1357.87	1381.53	1162.71	1324.88	1598.97	733.733	993.793	1338.9	1215.2	2223.52	1457.05	1131.08	1455.55	1296.47	2890.46	1620.5	1111.7	1160.41	1171.95	1488.06	1223.14	1065.57	1392.58	1310.8	1218.33	1350.46	1422.69	1364.78	1360.29	1532.17	882.383	1522.91	1232.93	1140.38	1682.43	1272.63	1277.74	2108.43	1476.04	1561.94	2311.4	2162.11	685.618	1014.89	1370.91	2590.3	1008.42	1572.34	719.854	1110.18	1522.99	964.126	893.9	1644.63	1296.86	1374.87	1571.25	1192.12	823.476	1213.37	1165.1	673.76	804.25	1514.07	694.304	745.618	1075.99	1368.36	1082.62	1938.35	768.351	1084.14	582.962	858.137	537.137	815.611	1103.65	619.868	550.944	1103.44	1156.85	1243.25	612.865	743.741	394.619	1348.97	1304.58	841.169	1097.95	1158.01	755.445	845.113	1009.76
NOMO2	738.215	2925.09	964.648	1453.52	1646.04	3284.45	2376.64	1933.29	2087.61	2260.54	1614.19	1732.3	1506.07	1428.99	2814.08	1721.02	2846.62	1864.79	1654.46	982.783	1641.61	1480.95	2329.52	1593.85	1827.21	2691.35	1385.88	1816.87	2076.31	1871.87	1651.73	1412.72	1845.2	2493.62	859.243	3780.6	1197.31	1534.3	1342.17	2727.43	2209.93	1363.26	4146.58	4945.76	2262.75	2364.13	1528.03	4401.42	3574.89	1239	2320.96	3569.02	1559.12	2699.92	1722.59	1953.74	1297.09	2576.56	2415	2185.2	2338.13	1885.83	1800.77	1959.59	1605.73	2503.5	1204.06	2147.49	794.948	1185.16	1658.31	2178.16	3173.33	1798.38	1619.71	2811.19	2862.81	3341.45	1379.11	1698.93	3414.95	275.117	2667.09	3144.16	2903.72	4655.51	2489.29	4765.9	2070.65	2411.39	1041.42	838.188	2516.21	3749.6	4141.59	2056.89	2072.89	2309.11	2364.83	2588.72	791.605	1749.72	457.722	2589.23	3233.38	2813.15	4649.48	1380.93	1564.8	1205.48	2612.75	1760.6	2581.84	1244.52	2006.6	3603.75	2199.33	4478.11	814.471	1569.88	1759.46	460.403	1698.55	2140.21	648.062	3770.53	2305.41	3487.71	1174.64	1788.66	2298.47	2122.75	2201.73	2727.82	1024.32	2581.53	1266.89	2210.3	1309.56	2566.44	732.14	1221.02	1900.64	7215.17	2091.58	7933.56	1567.13	3269.54	7783.76	1212.4	7083.83	4458.9	2315.66	6728.08	5459.92	8420.93	2626.85	1692	2896.08	10100.7	1899	6025.77	6580.42	3484.13	16773.9	6327.82	7983.68	8254.62	7309.54
LINC00482	101.471	73.8975	58.2903	75.8934	111.205	61.9543	51.6301	74.1224	117.264	109.772	141.427	124.365	37.9114	95.675	56.1577	90.1098	109.569	106.933	120.656	114.989	57.7989	141.985	79.949	84.2454	28.2153	287.214	71.4624	128.44	179.512	101.509	63.1102	88.8749	55.3507	74.9931	92.9195	71.0252	13.0887	69.4618	90.6539	101.977	67.617	318.448	170.002	188.48	147.155	259.851	178.059	40.2712	402.914	85.7994	89.1948	297.606	364.866	193.14	88.5094	17.0622	60.0357	296.358	91.8428	132.434	109.46	3.44817	37.1682	96.2737	141.949	56.5954	18.0009	77.613	128.156	75.8175	89.3158	71.0818	175.852	125.994	177.099	68.8867	41.4492	43.4261	293.156	99.8253	367.487	80.9147	176.943	63.1855	52.1583	39.9637	408.804	141.98	43.4363	174.359	249.956	40.745	133.835	16.6635	76.2086	78.1655	189.177	120.126	265.248	54.604	251.95	314.034	117.224	96.8511	14.2612	136.323	67.717	115.1	264.936	173.297	269.827	196.677	52.6999	562.746	87.0558	96.1967	190.204	157.079	271.216	69.6076	129.271	208.45	206.812	68.0096	219.989	75.1407	57.9104	40.2716	341.524	125.485	174.422	76.1228	349.599	54.4135	223.175	142.757	79.8408	162.844	90.2515	101.272	54.2049	122.089	40.2412	348.608	118.88	25.5133	100.595	150.504	0.121608	178.998	0.0793802	3.00792	82.9393	2.54868	20.9207	168.183	78.8461	101.183	132.125	224.067	51.3317	12.6104	29.6959	18.4026	69.0593	38.549	10.3145	15.6029	26.9738
LINC00313	3.6902	14.2571	10.7518	7.47577	19.0344	5.68069	36.4176	14.4747	11.6277	7.41801	18.608	11.6556	11.3796	3.88898	24.3143	7.91874	10.9716	22.6892	11.2509	17.931	18.8409	21.3174	0	10.7402	13.5731	4.82031	8.42047	3.57057	19.0683	8.31545	8.33481	5.88653	3.12235	3.59438	27.8131	2.86005	21.1536	7.5985	16.4744	8.38514	10.4433	5.09884	3.12808	8.55287	15.4753	11.8708	6.42975	4.66045	15.7159	11.8621	3.43772	12.6057	78.8776	3.86782	75.9471	5.34817	0	18.8343	5.41878	30.4529	10.2008	0.0497366	3.31045	16.6459	21.5319	3.36415	7.00037	19.1425	19.287	0.996444	11.8437	12.1587	7.71141	2.94519	11.3303	15.0531	1.05321	0.0547085	6.87978	38.7751	10.3898	56.8599	0.912352	22.0625	7.00038	2.27134	6.26019	14.4242	0.0132576	20.1769	10.285	2.81862	6.63003	2.45681	12.0609	2.64152	13.6853	5.6776	4.96114	3.2641	12.4251	2.55042	53.1516	7.33139	7.78278	11.2821	14.7246	0.0674556	17.5222	7.07872	31.2029	4.44155	10.3468	20.3122	1.95506	10.4628	5.54035	35.8444	1.90379	21.4189	8.34586	5.34462	11.3282	6.59344	6.38492	0	6.45827	4.75726	32.4123	16.2057	3.96429	6.99289	5.04659	1.84627	2.60254	6.6677	13.3209	10.7795	4.56922	11.4176	0.00885275	0	12.3096	37.0331	7.19991	2.52252	0	89.4266	0.10455	7.31411	0.068804	0.152882	15.0463	2.54926	13.8816	97.2713	6.00969	6.32828	10.0364	6.55297	0.812192	3.48559	5.02934	11.9834	4.35055	2.50254	0.0534887	9.57842	1.5041
SIGIRR	3685.67	3302.7	2830.35	2749.61	3286.07	4293.04	2570.36	2908.97	3194.81	3220.55	4894	2533.83	2297.15	3776.78	2896.72	3556.92	3250.98	2516.81	2134.04	2768.81	3613.04	3181.83	3063.05	3350	3705.57	2321.02	3019.71	2950.05	2791.35	2267.29	2788.18	2886.09	2517.41	2803.85	3162.6	2000.68	3622.35	3940.52	3123.11	3543.58	2980.47	3361.42	3390.87	2641.33	4148.12	2813.86	1979.16	2882.28	2595.69	3696.15	2316.58	3829.8	2193.3	2491.26	3261.91	2224.02	5003.81	2885.32	2044.77	3456.27	2684.77	5905.37	2256.27	3430.22	2503.44	2616.82	2923.15	2344.8	3678.06	3059.67	2488.86	2141.67	3533.59	1809.21	2860.48	3178.05	2076.69	3018.62	2049.98	2822.06	5059.59	4845.41	2418.63	3265.52	3061.12	2221.4	2866.38	3012.92	3521.01	4188.33	3739.28	3953.09	4422.71	2737.15	2841.52	2808.99	3048.24	2304.99	2884.13	2910.45	3703.42	2577.11	6055.88	2762.25	2609.08	2211.57	2929.84	3184.42	4104.59	2629.68	4478.43	3833.23	3430.22	3639.24	3302.77	2474.65	5196.89	2997.81	3276.24	3167.77	2998.09	7618.76	3440.16	2493.61	4791.02	4147.42	3134.95	3940.74	4482.65	5755.19	4599.54	2631.86	3104.1	2069.78	2918.77	3130.02	3252.51	3274.56	3612.89	2843.43	3530.77	3870.14	3468.61	5477.46	3356.73	3073.95	2552.07	5085.23	249.573	3047.17	667.878	129.34	3148.21	552.791	402.824	1619.32	3326.1	4868.43	8894.93	618.778	4435.26	3257.35	1792.48	2970.75	1517.52	1495.62	987.543	1722.35	1149.11
NRBP2	2470.75	3811.32	2535.11	2908.94	3015.57	2913.08	2780.04	2864.67	3248.69	3689.42	3284.25	2460	1854.43	3123.65	2858.59	2442.9	2153.1	2729.82	2006.22	3098.45	2148.09	2958.67	3045.06	3467.45	1863.76	3209.46	2176.01	2604.58	3103.13	2318.03	2530.99	2331.52	2302.55	1732.68	2082.15	3754.69	1573.92	1545.73	2384.56	4215.66	2783.87	2957.19	1804.81	3432.33	1916.42	1946.74	2905.89	2490.68	2749.99	2549.32	1783.8	2130.42	5714.76	646.335	4084.98	820.466	1167.84	2377	1036.91	3334.9	2756.53	1860.99	1142.06	1632.44	2766.8	1273.17	1325.07	2332.68	522.249	2025.15	1955.53	1762.74	4978.21	1247.15	1700.03	1354.52	618.362	1021.1	2042.12	3201.32	3174.05	225.455	2193.72	1696.95	1789.25	1967.55	2940.21	1240.62	1061.7	1842.67	7713.84	2646.46	2599.91	1538.95	2127.01	2786.03	2409.32	3250.15	2207.14	3066.65	2093.51	2689.62	1281.98	1987.9	1155.27	2018.9	1145.43	2506.89	894.957	1775.35	4138.11	5226.62	2451.91	4914	3249.48	2002.09	2981.13	1995.27	1504.92	3422.83	2967.58	3452.22	3368.07	1529.79	6095.84	1935.09	2036.39	568.387	972.955	4052.24	4007.54	2506.22	5414.31	1735.62	1802.44	2320.86	2302.85	2195.03	1790.04	3444.1	1802.71	1173.82	1460.9	2106.43	2738.83	891.327	1691.77	1321.98	638.974	4695.67	518.305	941.98	3446.38	921.217	920.117	1093.6	1790.63	966.337	946.401	507.942	852.075	2056.51	1765.34	595.47	649.315	839.759	681.519	1253.94	956.271
PRSS57	26.0522	42.7796	23.3036	5.58845	10.0195	18.0587	32.0948	5.37289	32.7534	124.864	0.0412456	29.1431	7.47641	27.0755	13.7962	5.93605	48.1732	29.5423	4.10241	24.6624	37.7527	61.8722	27.9821	47.5509	33.4128	0	86.0745	54.3186	18.0892	26.0038	18.5421	98.116	6.05101	44.2025	20.9753	7.66362	4.81151	3.78253	22.6516	13.4627	88.7853	2.50715	8.30754	3.78262	6.68617	17.2548	21.1776	0.0594242	58.397	7.26732	31.6024	31.0944	10.6399	8.72335	48.1021	18.0859	1.77418	1.73564	3.59176	90.5272	12.5591	2.32152	0	8.23635	6.24824	5.08173	16.0008	13.6741	1.90839	17.9571	13.6608	18.7192	3.37556	11.8082	0.0120084	15.0689	2.08994	20.5073	0	0.0204527	22.83	0.499499	0	4.01318	7.0122	4.48797	14.3867	0.0810795	14.4769	0.706925	0.266201	49.4116	47.1516	2.45961	1.08594	5.4452	84.5709	8.42697	1.5946	59.7342	16.0876	15.685	8.51902	9.74959	15.4066	14.6603	7.84463	7.12015	2.645	7.86295	22.1485	0.0398135	130.399	10.4543	31.1751	4.20487	47.0996	0.0365871	13.4561	39.5989	7.55117	10.5222	7.88917	12.2713	22.9441	0.728123	34.2237	0	4.0608	4.03552	22.7712	4.60597	0	7.48364	1.22142	22.6193	26.7627	46.9662	17.1331	0	4.10152	0	0	16.0336	20.4812	4.93914	93.7	8.01363	0.108147	0	0.0710485	0.158507	4.63845	0.0876564	4.70677	0.0942937	11.7689	18.3336	51.4506	0.114438	0.868537	58.8744	9.93105	0.369721	2.19752	0.0802893	0.0551929	14.3276	0.13385
IFITM2	14021.2	12980.1	11162.6	10498	10581.5	10987.1	12358.9	11864.7	11142.8	12537.1	17322.7	11085.5	10931.5	14356.6	24037.9	12834.4	10641.6	10779.3	16051.7	10170	12532.9	10422.1	8939.31	9837.52	17458.7	7181.34	13339.6	7508.97	11488.1	25155.5	10895.6	15953.2	12220.8	11921.2	12498	5174.53	7681.62	4116.57	9643.33	11099.5	8344.21	6639.37	10501.2	7457.6	7682.23	8110.46	6207.48	9304.79	5184.92	9439.39	7931.42	10350.1	7693.54	9042.12	4828.83	5814.35	3439.87	6324.62	7220.47	9871.22	11768.1	4519.39	9337.68	10021.6	9155.14	17637.2	10156.5	8904.83	5510.8	6925.42	13311.4	8274.81	10036.2	9661.27	5622.12	5992.48	3588.89	12659.6	7870.42	4717.45	7582.68	21712.1	7574.01	12140.4	14400.4	9975.1	4917.37	5441.11	9256.37	12142.3	12001.7	14392.9	5356.14	10617.3	10343.8	6667.78	8991.05	9419.67	5904.98	7304.89	6477.37	8209.14	29520.1	5819.72	8283.53	8055.27	11005.8	5993.14	10001.5	7606.19	11343.1	12238.2	15320.7	4443	8354.95	8922.1	18990.9	18504.9	11909.7	10224.8	6699.22	15114.4	4643.12	6346.95	11512.2	10103.2	12852.7	3394.72	14947.9	9069.07	11014.9	8130.58	5785.55	6715.35	8180.6	8169.92	6666.37	8545.33	11692.8	6345.43	12023.9	14311.5	4760.97	5790.9	9922.08	7074.21	7740.17	5552.71	2647.07	6887.32	3757.07	3269.08	14012.1	3654.04	1585.56	9059.7	22418.2	33414.9	72575.9	3987.61	34116.3	29862.7	11768.1	22990.4	4205.21	4455.43	8659.7	6934.43	7207.04
TNFAIP2	4349.41	8958.62	8390.59	8203.88	6059.19	5423.23	7242.32	12637	7140.79	13680.4	4197.76	10909.7	8810.83	6882.8	12678.8	5715.62	9123.99	12575.5	8171.07	8778.35	6534.16	7746.36	7891.98	8982.34	5917.03	7369.36	11201.5	9082.61	8007.04	15763.1	6506.68	5494.94	5358.52	8660.83	5738.89	6544.5	4394.61	6424.73	4914.38	7299.59	11768.9	9031.47	6603.45	3930.1	6538.14	10841.2	8041.27	2903.01	5295.78	10378.1	16297	6724.98	7987.07	10061.1	4643.24	9691.95	6249	4510.54	23339	10584.9	13277.6	12539.5	32011.5	7721.51	7729.33	13825.3	10847.5	10000.4	7958.35	11142.3	10143.3	8572.36	4704.78	13633.1	3707.93	35815.7	11615.9	4391.07	5701.41	9049.27	5402.26	2339.79	7750.95	7938.14	5735.71	8352.3	9164.36	7833.08	11635.1	6060.66	7526.16	9088.58	3484.84	5434.07	14378	11457.1	7379.21	11790.6	5887.38	8179.07	6229.34	8260.6	14617.2	5242.58	10583.4	5716.44	7277.99	4613.47	4871.37	10517.3	4692.89	5115.79	6682.47	10366.2	5597.56	5775.22	8915.96	5116.36	16080.3	12319.5	3844.89	6791.35	8421.16	3890.17	5193.14	3147.44	4851.96	29490.5	5163.72	6833.67	2967.54	6823.28	4182.78	15368.2	5891.38	13554.9	4803.86	5202.38	7207.82	4975.17	5679.1	6205.66	14895.3	3678.73	6439.82	4149.05	3955.49	16238.6	1090.74	5109.5	1621.84	1019.21	4729.37	1309.2	1021.97	26859.3	5003.15	3616.54	5313.46	6398.83	1409.86	3928.47	2713.96	7791.53	2257.39	4139.5	5067.08	3371.93	4320.02
ZNF445	1935.46	2119.86	1759.77	2111.42	2200.06	1676.06	1883.93	2450.54	2402.44	1916.33	1882.84	2387.14	2184.65	2239.27	1941.39	1984.43	1565.79	2278.64	1879.42	1775.75	1425.04	1951.81	1801.85	1973.96	1024.3	2458.4	1511.97	2390.27	2132.5	1349.07	1394.54	1597.56	2360.47	1513.73	1800.75	1465.96	1621.1	1580.96	1948.85	2160.92	2464.76	1706.52	2073.29	2433.86	1575.62	1623.17	2539.36	1620.28	1598.07	1405.21	1474.99	1705.62	2220.94	2000.2	1541.92	2062.24	1420.92	1644.03	1674.59	1695.94	2148.38	1862.08	1143.78	1212.28	2225.22	1973.82	1435.07	1898.47	2040.91	1277.94	1585.4	1747.78	1654.75	2018.88	2488.75	2804.68	2409.14	1341.63	1928.02	1477.22	1921.88	364.997	1839.87	1111.24	1628.35	1548.54	2372.35	1204.49	1255	1855.58	838.225	1146.37	2117.26	1350.85	1781.57	1433.48	1316.47	1336.08	1661.86	1946.76	1382.96	1941.59	355.899	1166.41	1298.8	1262.96	1281.87	1882.21	1268.15	1785.74	1877.76	1779.25	1658.14	3349.91	2036.27	1481.45	1255.83	1161.84	790.434	1828.21	2165.84	719.822	2105.37	1282.23	1427.55	877.962	1556.23	2720.66	928.36	1988.13	1777.02	2088.29	1747.61	1825.75	1246.01	2059.45	1949.5	1329.6	1146.09	1824.57	912.1	838.418	1993.27	1036.61	2033.35	757.091	912.929	950.607	1304.43	1071.07	893.974	2058.92	1762.28	913.876	1183.94	1050.28	1248.67	448.886	479.177	1132.92	308.894	1040.26	1600.23	773.846	1120.61	1693.73	1246.88	1569.72	1274.89
PGBD2	466.413	441.784	527.684	344.861	448.829	490.753	273.928	462.076	435.273	401.865	298.299	415.828	395.522	346.851	279.63	455.507	372.557	362.505	430.488	247.784	498.683	422.823	373.762	419.528	320.556	785.552	468.608	373.491	324.427	251.46	426.163	323.756	551.553	251.775	491.638	597.143	681.2	317.889	368.766	441.766	412.622	919.607	665.517	623.461	445.92	595.329	432.394	769.293	655.876	588.034	455.786	426.18	438.473	344.518	589.076	755.491	479.707	724.959	472.081	624.499	390.699	640.593	668.053	395.215	430.565	458.449	362.018	452.491	318.939	460.896	306.292	512.732	603.318	328.764	433.504	565.887	575.872	432.392	439.703	463.343	761.051	553.328	735.971	392.144	281.29	394.638	639	481.307	338.053	462.667	218.699	320.477	461.74	390.382	426.24	703.945	452.227	336.88	658.584	464.06	504.903	512.636	541.163	522.676	444.916	407.857	516.281	389.871	525.33	405.265	353.403	614.311	354.964	997.343	438.548	433.88	659.762	673.058	236.541	534.528	546.239	439.41	460.08	446.936	325.32	429.997	350.492	451.382	349.657	586.918	420.903	582.189	678.301	410.194	410.7	525.184	496.763	284.236	253.74	585.058	159.526	435.503	678.891	318.951	465.437	232.274	294.675	249.116	388.192	249.612	708.928	437.965	279.003	451.43	409.708	507.168	428.401	402.769	437.636	342.902	532.535	291.721	348.691	325.548	727.971	522.53	241.241	379.066	385.735
TCEAL9	4127.89	2929.48	3662.25	2770.23	2950.45	3209.12	3532.91	2356.45	3290.95	2673.55	3726.18	2513.43	3906.07	3102.08	3186.92	2322.09	2567.28	2737.63	4137.17	3370.98	4380.5	2835.89	3216.95	2717.09	3941.54	2195.15	3369.59	2378.47	3004.33	4127.26	3050.93	3679.07	3712.06	2833.11	4051.3	3389.86	2011.96	2055.9	2273.33	2518.32	2566.99	1148.21	3857.36	3815.91	1586.72	2205.59	2628.64	3397.85	3976.72	2113.75	3569.43	2401.67	2303.59	5398.9	3508.49	4687.4	3778.55	7533.9	3200.92	3174.83	2683.99	12365.4	4054.64	2506.82	2156.89	3763.89	2665.13	3023.63	7871.69	2726.47	3364.09	3391.71	5118.6	4160.8	2038.8	8500.11	2974.67	3682.54	3317.95	2087.66	3550.97	7147.79	705.796	2947.59	1982.54	4244.29	1660.39	2821.61	2351.83	3628.42	618.261	4144.63	2901.02	2874.35	2827.53	923.833	3631.7	2180.78	3266.69	2154.71	1362.39	2489.05	5433.86	3018.72	1574.51	3134.23	5002.83	2461.15	2278.61	2465.96	2821.17	2222.17	2865.26	1570.45	2312.36	3092.52	2966.87	1086.59	4712.92	2520.9	2249.86	2625.83	2763.98	2415.18	2900.83	2336.48	2034.26	216.309	3792.47	2517.31	2540.17	1897.25	1644.45	1633.29	2709.58	1768.53	2638.17	4318.14	2696.39	1652.89	4163.71	2681.54	2441.1	2244.8	2025.91	2325.45	2619.97	4242.93	3003.25	2772.73	1472.25	2641.55	3400.44	2908.53	2078.53	6026.37	2494.31	4380.08	5319.41	2817.3	1752.58	3494.31	2270.42	2679.29	2146.29	1494.41	2111.5	1489.94	2484.07
RAB11B	8958.63	7101.5	6531.18	7255.48	7833.46	6793.07	6604.03	6770.13	6297.72	7667.19	13506.5	6246.18	7117.55	7405.16	6479.76	9021.02	8862.11	7570.49	7122.98	6939.53	7001.75	7333.15	6968.57	7743.46	7321.36	6729.43	7776.21	8063.38	8579.83	7492.18	7989.46	8552.53	7393.74	11452.9	9605.94	6476.33	7842.17	6293.38	7543.06	6547.52	6669.39	8258.19	9949.74	8412.3	7966.58	8349.88	5718.17	7954.37	8372.78	7298.22	5988.36	6067.38	8117.82	12663.1	11511.9	5080.11	10651.1	7940.04	5915.18	7760.49	6498.48	10051.5	7787.47	7319.6	7124.26	7872.86	6209.31	7462.72	14093.6	6904.47	6993.46	6233.24	6326.8	6215.1	7855.51	6001.08	4802.78	10833.2	7145.45	5560.07	7595.13	2380	5760.5	9139.64	9537.43	9370.98	5493.36	11380.1	10699.5	9004.72	16216.2	12161.7	8416.17	8770.83	6835.99	7620.5	7818.59	7984.3	9498.91	6704.6	8151.69	8162.95	12282.4	9538.86	8169.39	7891.9	9066.33	13463.2	12575.2	7870.87	9533.78	13320.7	12454.5	7916.52	7628.91	9975.93	13655.4	17080.1	7312.15	5645.21	7924.84	19974.5	6371.29	9233.67	7139.29	8289.03	10293.3	6260.67	13034.5	7427.95	9324.67	7000.04	7913.23	7343.34	6442.98	6511.72	8175.55	6543.7	8286.25	8410.26	7790.61	9033.81	6986.47	14764.7	8058.03	10549.5	6807.99	6382.06	5809.3	7078.24	7622.33	7487.99	7972.53	4537.31	5442.74	9121.51	11694.4	8483.44	4770.29	7525.2	7517.71	9954.3	6626.34	6441.23	4285.01	5648.22	4213.86	5607.87	5526.51
PRMT3	540.878	559.345	679.332	650.39	605.117	467.158	461.847	626.646	530.364	493.023	295.024	674.268	667.12	515.121	554.99	523.832	656.328	570.297	785.301	522.061	534.254	498.641	576.633	631.991	573.225	858.209	524.306	607.735	582.736	541.755	561.715	571.359	580.73	530.388	519.225	897.626	654.147	980.372	547.997	565.672	568.954	758.623	1516.59	742.423	648.417	666.542	656.717	1016.24	821.199	680.224	854.729	596.491	562.083	923.914	968.961	767.236	1224.35	885.111	1110.66	679.647	698.732	861.689	878.82	885.163	608.962	764.946	762.038	636.053	642.711	779.134	587.093	838.332	879.946	672.299	771.242	712.224	895.923	508.858	893.182	826.867	1316.54	759.379	1088.87	833.429	375.046	1269.15	685.752	684.685	1067.88	624.894	1111.98	399.172	716.863	621.047	875.499	937.293	913.356	937.114	1031.04	515.31	1025.96	911.938	870.364	860.249	629.574	679.372	682.155	873.603	889.801	828.877	537.656	892.372	403.916	750.461	554.463	495.574	963.286	1052.7	1210.69	595.954	609.655	581.573	739.606	623.626	948.935	1919.82	435.173	1016.7	1309.42	540.063	1050.35	526.303	1016.55	695.554	858.095	725.742	803.902	1694.05	940.606	991.963	1034.79	1877.49	934.977	594.059	559.486	523.684	1040.85	1773.73	781.381	1406.16	845.623	1553.41	744.725	634.464	621.503	1062.52	405.227	490.138	1020.29	899.563	587.029	486.549	431.26	561.534	962.038	672.731	558.625	402.945	498.27
GP1BA	70.7363	109.571	112.191	68.3962	81.1501	84.435	58.4925	127.531	143.653	104.195	65.8222	123.397	53.1548	70.9254	127.076	61.3913	73.4333	132.195	60.3369	65.5377	46.6963	88.6262	102.935	86.0482	53.2669	84.1583	64.1076	201.79	97.8808	74.3924	20.3861	110.801	56.7784	117.049	84.5652	114.247	41.4118	108.509	103.005	145.078	74.9065	203.137	167.913	133.27	73.0553	126.17	103.228	76.9719	129.342	186.341	51.5634	163.521	90.7087	44.6291	77.2769	104.283	70.0648	119.044	63.642	74.4758	85.0463	72.218	119.4	177.825	90.3765	73.798	384.019	95.9717	57.802	80.806	36.4219	74.8351	74.946	62.0078	77.2337	25.8622	96.3271	152.801	28.5178	79.8604	113.171	104.062	189.214	132.385	84.5113	74.2953	78.2745	78.2561	118.879	110.865	8.84426	70.1524	70.2199	156.041	128.613	69.105	56.2532	121.391	129.231	165.159	88.5049	143.903	16.9609	54.5306	471.88	76.6395	61.8294	170.141	165.735	55.5485	108.739	58.2835	86.6174	27.3915	80.7692	44.9766	108.861	20.7784	42.2928	95.0846	88.7105	4.06891	149.956	38.7138	173.725	35.0597	43.9766	34.6233	37.5059	38.5731	85.9411	187.166	132.966	91.0455	72.4024	263.394	74.3816	65.6385	34.1444	122.596	45.0015	114.804	190.012	133.791	115.301	99.168	111.045	42.7905	10.3325	73.4041	2.44437	22.6822	100.401	34.2748	74.1067	14.978	68.6122	50.7516	48.1714	13.0506	1.1062	154.878	83.8093	34.2213	17.3009	57.7357	66.0272	41.8085	404.58
PRPF39	1451.36	1553.37	1680.81	1555.68	1561.88	1565.73	1238.79	1650.26	2064.36	1711.68	867.437	1667.2	1250.48	1342.08	1156.58	1474.46	1324.73	1441.4	1567.55	1684.64	1755.98	1869.58	1906.79	1539.18	1499.36	2119.25	1468.88	1578.12	1531.62	1194.45	1464.18	1301.74	1576.61	531.586	1366.04	1609.97	1276.35	3174.36	1383.36	1696.35	1672.42	2257.94	2253.65	1773.27	1214.92	1696.5	1837.03	1880.9	2366.67	2648.91	2143.45	789.243	2120.45	1983.71	1822.08	1735.56	3344.46	2023.53	1705.53	1803.56	1679.61	1106.46	1811.01	1504.61	1710.52	1280.07	1936.1	1826.89	1178.47	1941.35	1155.08	1915.28	1890.07	1497.18	1750.47	1608.38	1634.41	993.696	2217.22	1500.33	1591.7	948.844	1845.52	711.074	686.361	808.116	2346.27	1138.31	780.509	1982.55	1311.99	969.053	787.93	933.331	881.098	2021.44	1457.33	1225.65	890.857	1101.28	989.245	1218.8	986.246	830.076	803.974	1123.26	805.823	1774.17	1004.24	1578.32	1012.88	480.307	561.159	3219.75	1050	1049.67	1403.16	1579.62	1921.33	1563.4	1003.64	1269.91	1496.71	668.027	1905.75	1520.63	585.226	1686.13	1172.61	1913.53	1337.4	1024.42	1265.31	836.346	1505.66	957.865	1315.55	1442.06	1142.99	1562.28	1477.55	1439.28	1222.59	966.724	1007.45	1135.54	2011.41	1076.85	1039.75	1434.55	956.38	1223.97	1073.6	1039.51	1319.32	1267.94	1021.42	874.413	1812.78	1078.78	598.227	476.314	953.552	746.057	951.285	675.181	670.131	519.761	447.438
MAGEA11	0	0	0	0	0	0	0	0	0	0	0	0	0	0	0	0	0	0	0	0	0	0	0	0	0	0	0	0	0	0	0	0	0	0.0617006	0	52.0425	0.0652244	89.9494	0.0110718	0	0	0	0.0134906	0	0.0388195	0.0287378	0	0.0537706	0	0	0	0	0	0	0.087846	0.0235129	0	0	0	0	0	62.3534	0	0	0	0	1.86e-05	0	0	7.98068	0	19.72	1.65719	0	0.0109399	0.0277698	0.0131613	0.0511054	0	0.0186103	0.0140938	0.425994	0	0.00108103	0.0569659	818.426	0	0.0731406	0.0124357	0	0.234075	0	0	0.0659844	0	0	0	0.133655	0	0	0	0	0.138536	0.075473	0.100453	0.0460366	0	0.0629336	0.0917528	0	0.00252872	0.0361266	0	0	0	0.0167202	0.0363677	0.0332142	0	0	0	0.107868	0	0	0	0	0.0262949	0	0.00498086	0.271993	0	0	0	34.9091	0	0	0	0	0	0	0.00830758	0	1.21489	0.158648	0	0.0752465	0	0	0.0971861	0	0.064183	0.141446	0	0.0790001	0.0569532	0.0849025	0.159045	0.183105	0.221137	0.102749	0.708131	0.0505752	0.0831307	0.320652	0.0287404	0.072436	0.049972	0.0691601	1.49537
PPIL6	316.502	232.421	314.05	351.416	362.67	301.71	366.738	218.783	277.878	540.483	352.031	349.755	156.568	507.975	251.039	437.682	425.153	338.145	212.698	409.632	368.776	197.563	680.567	367.513	3743.86	167.445	382.466	469.36	472.167	310.468	479.084	569.353	728.585	344.247	253.703	713.31	4167.58	117.997	2103.27	171.908	287.649	866.233	458.205	315.038	568.726	567.301	142.952	392.766	247.526	376.161	209.026	802.105	541.656	261.05	1838.94	190.51	276.683	338.255	266.475	796.499	245.691	444.404	225.979	210.825	1658.61	190.523	760.038	194.138	82.8485	130.686	501.411	200.194	386.067	75.785	767.109	104.401	181.275	329.75	143.608	386.655	288.662	161.574	70.5492	311.91	1218.46	168.546	893.724	170.97	707.09	168.581	42.7047	971.952	318.648	344.275	622.935	141.716	834.579	265.165	393.399	382.538	444.115	63.5705	704.286	662.996	1109.99	448.416	525.113	183.267	1267.75	169.958	344.342	508.839	212.77	179.432	670.585	457.928	329.933	58.9604	268.275	402.481	393.918	649.236	488.823	2944.62	840.817	244.357	1094.21	98.4068	832.067	102.246	651.298	174.297	1812.74	184.889	1526.95	134.348	914.536	977.045	525.561	348.014	561.366	396.402	137.498	326.248	215.085	181.5	275.491	198.127	397.115	603.014	193.242	1149.07	405.528	489.256	1787.61	87.9624	316.327	776.044	104.393	243.717	1361.58	181.228	361.019	270.139	350.548	259.557	178.683	2489.07	158.199
ZNF74	735.457	873.791	713.421	668.188	826.526	931.973	498.524	802.984	764.894	496.737	695.239	651.916	508.819	613.21	408.847	919.929	810.818	677.23	733.157	541.636	613.114	782.64	897.429	670.528	457.339	879.424	537.97	893.539	613.541	342.352	644.347	359.042	865.162	650.956	888.639	1081	660.055	1036.53	645.85	824.54	942.991	1540.61	1199.39	950.883	892.924	1131.35	687.604	1385.94	850.758	849.154	740.979	734.625	763.111	1059.79	1653.79	956.638	1329.04	1252.98	661.263	664.928	667.208	1269.92	826.313	521.401	557.403	724.584	720.036	717.579	955.89	870.914	415.684	989.914	1191.11	775.656	1117.21	430.372	470.245	900.11	1068.28	742.821	1082.94	1158.55	1391.93	585.708	590.283	794.787	1357.2	974.612	1191.93	1172.03	878.592	558.476	1359.41	622.234	1137.09	929.588	641.302	855.734	1102.35	1256.17	987.88	821.25	919.179	1542.48	577.029	1457.76	768.53	1081.4	1020.48	626.971	944.417	885.784	674.165	1520.52	829.353	994.245	1146.91	1197.78	615.425	527.074	722.131	1130.3	884.097	707.726	669.692	533.785	655.947	993.264	967.88	1030.4	961.912	628.451	1148.63	614.821	601.197	703.188	897.94	386.781	702.28	747.599	593.071	683.778	903.444	1245.91	996.604	986.741	1051.22	686.871	325.916	442.354	343.989	410.026	569.96	319.758	678.206	847.355	342.604	637.061	919.674	1367.25	526.451	560.599	672.667	753.744	840.178	603.078	490.378	553.103	405.902
KIAA0825	151.738	133.581	178.584	160.25	155.287	137.349	186.776	112.097	164.814	139.526	128.323	132.127	177.241	136.325	276.395	102.981	189.549	159.085	164.629	153.288	132.195	178.308	150.904	128.166	342.424	144.63	156.558	107.588	233.856	109.821	116.037	109.358	151.035	100.749	136.48	188.165	284.454	131.337	204.978	145.823	106.314	171.154	208.363	156.093	149.394	145.617	177.997	113.735	158.871	159.775	181.089	145.751	179.659	105.773	160.702	70.264	79.1507	233.608	289.306	122.296	132.291	80.1389	165.077	131.98	210.166	118.432	139.007	143.93	105.018	116.72	158.618	132.844	247.393	116.146	178.138	174.293	167.795	139.214	170.175	91.429	169.246	26.7904	69.612	169.494	135.447	181.793	169.183	57.8643	137.5	139.722	145.729	109.973	83.5754	123.074	148.813	87.2309	264.83	161.534	167.763	116.256	226.895	408.179	42.0664	169.408	183.346	206.159	85.384	79.9281	191.03	177.209	83.571	102.245	100.727	139.052	136.983	102.475	80.3219	130.934	320.247	219.739	196.618	61.4372	179.882	361.01	388.44	370.533	197.204	110.56	155.066	129.274	200.34	113.056	145.673	193.371	348.906	113.362	204.523	366.24	193.105	151.944	146.226	228.793	136.224	89.0004	85.2347	78.7022	166.123	251.69	321.757	304.77	329.627	666.899	214.283	307.3	429.132	190.495	107.983	115.012	339.58	219.048	72.7647	74.1253	113.415	103.506	129.446	264.189	229.774	363.335	212.874
UBALD2	5593.2	4929.99	4442.06	4352.15	4879.01	4649.91	5870.6	4296.09	4897.87	4484.77	6972.04	3594.78	4192.76	5132.42	6588.83	5310.62	5351.46	5464.01	4489.95	4492.63	6040.98	4737.51	4897.88	3858.26	7472.73	5469.22	5347	4075.98	4711.78	5331.15	5282.05	5827.38	3848.68	5690.78	5532.88	3187.27	6210.43	4876.13	4534.29	4433.01	4560.15	4955.24	4436.86	3387.56	4512.2	4394.98	4453.42	4515.2	4635.31	4589.11	4576.34	3325.59	4138.48	6217.01	4024.21	3624.4	10048.6	4541.88	5317.58	3974.03	3986.18	10525.1	5702.18	4412.49	4201.24	9560	6014.3	5015.76	17413.3	5579.64	5239.4	5749.52	3303.41	5694.39	4575.95	7847.19	6754.11	4581.56	6780.51	6294.46	3196.93	15290.2	5599.58	7288.24	6271.49	9018.44	2136.47	8157.87	6340.1	4490.26	13732.5	5971.82	2984.62	8741.18	4402.25	5283.94	5215.33	6823.5	6177.68	4159.61	3052.02	5713.98	18152.4	5626.07	6874.44	5695.01	9925.17	10739	7471.5	4877.94	4860.02	6733.44	5809.62	3294.64	3674.5	4122.33	7869.07	6776.67	6960.21	3266.91	4250.4	18087.7	4435.87	5780.02	4984.51	4947.72	6901.16	7142.56	8519.37	5688.6	5604.35	5146.72	3309.41	4574.21	4951.15	5036.13	4679.31	8118.07	5357	3400.64	5216.92	10145.1	5073.4	3902.85	4944.22	7531.19	7067.67	11936.7	226.659	7376.57	532.436	88.6234	5044.08	319.762	362.315	4632.56	5457.58	8028.53	10908.3	3679.55	10936.1	6734.56	1908.31	2931.4	1764.51	1104.04	928.39	1532.87	1150.47
CDNF	79.1421	60.5556	46.6352	39.3377	65.1203	75.4034	52.7433	76.8731	30.6636	58.597	50.4656	46.627	60.8288	66.1827	40.2679	65.355	44.9531	60.8426	39.8869	68.1345	42.2428	53.3999	62.9599	51.971	187.855	62.0973	52.5455	53.3387	70.6934	29.5891	96.5905	110.392	48.0274	46.8991	53.5441	121.936	225.225	135.18	123.596	74.1645	43.4367	133.385	38.3734	105.66	88.5219	62.5767	113.024	43.7011	77.5826	49.2715	58.5748	163.584	75.5827	50.4543	104.589	37.2749	36.3671	163.863	37.2504	49.6324	62.1736	13.6067	46.5013	140.421	126.163	115.939	66.0033	48.6599	25.9975	71.8275	32.7754	54.2441	70.6416	44.2884	85.4665	47.3685	59.0491	110.632	31.4694	93.5076	89.2947	169.094	52.68	82.24	120.314	126.325	52.1603	32.5908	46.5338	73.8646	183.78	69.2073	55.1523	67.4674	118.448	36.8976	75.61	18.1556	102.363	33.3807	52.5858	122.098	30.8896	70.2208	68.0178	49.6209	48.0871	43.5219	104.281	89.0008	90.6158	86.8254	64.9541	93.0033	89.2541	37.659	107.75	36.0442	91.3534	45.8332	45.035	138.046	94.9736	168.242	124.033	109.584	82.5342	44.3298	41.5591	33.1255	103.024	81.6832	172.255	67.5704	114.672	60.7818	86.9615	70.1469	83.2933	35.8619	99.1833	64.2609	53.9971	38.0649	38.5384	91.905	103.866	46.8475	57.3561	77.0844	80.1085	602.159	50.5176	154.787	91.4271	61.9192	112.086	140.571	216.982	28.5057	40.4918	53.5993	77.6434	134.397	138.012	117.665	67.1548	114.376	53.6868
NOTUM	398.444	619.079	238.665	355.172	971.792	464.87	152.485	475.645	464.85	466.994	619.528	184.584	330.075	675.559	420.477	660.491	460.195	165.984	37.8464	269.082	368.763	658.752	353.775	358.558	284.014	62.0079	218.567	481.135	570.083	102.783	450.308	511.981	393.467	412.133	349.203	87.3394	226.783	106.575	526.358	290.804	265.076	127.221	52.8897	145.604	236.836	221.136	130.759	68.9837	98.7963	217.268	110.16	636.566	108.447	24.2467	677.502	53.242	127.387	95.6998	105.463	146.189	373.346	26.0092	117.597	138.574	249.696	192.24	424.021	394.55	161.864	112.729	145.819	219.843	79.2106	89.5657	174.034	22.6329	17.6263	174.622	105.244	116.651	2037.02	43.3289	59.2562	71.2092	248.898	7.81263	512.068	144.502	109.599	199.913	20.6765	282.543	378.053	146.776	158.866	1054.26	281.564	127.192	71.2143	720.851	257.451	257.13	117.389	960.521	148.878	201.729	165.867	1591.86	197.449	541.983	473.217	181.385	337.068	136.565	312.656	838.452	119.919	1797.59	111.526	354.918	620.446	133.156	251.969	791.855	895.627	21.9771	412.653	32.196	177.368	508.983	534.467	5909.03	166.074	166.114	155.157	249.323	253.768	57.5177	122.12	546.619	241.327	61.7638	216.285	164.743	732.552	19449.8	7960.89	67.8543	43.4187	114.681	4.79627	11.4312	480.658	113.587	37.1196	49.6126	380.395	1453.59	3009.93	31.0873	37.1531	462.595	299.445	139.368	45.3419	101.019	39.8934	169.352	75.1833
KLHL33	187.152	151.433	111.261	91.8241	176.325	226.154	80.266	133.83	155.294	62.2963	164.464	242.916	103.402	100.434	54.0441	108.924	94.2564	106.909	50.1154	115.812	174.342	146.272	115.926	164.073	24.0398	129.943	51.5092	141.993	106.925	16.6256	129.984	76.1157	191.424	72.5416	109.873	95.069	80.218	49.4877	172.981	229.869	173.721	63.6633	30.0776	93.3098	48.7004	81.9348	50.3721	23.0373	32.3021	53.8656	87.5504	53.2554	65.8321	7.74748	49.8513	19.187	8.14215	19.6354	54.5715	20.1929	204.658	25.9983	32.1143	36.4808	120.776	18.8148	30.0015	141.311	13.4704	70.8309	41.9151	61.7563	43.9239	34.4463	94.7122	15.1029	24.8745	55.9051	28.5198	53.587	24.9367	5.45656	39.5098	16.0483	84.412	13.3612	84.6432	38.5636	18.6253	48.9713	0.298774	174.588	73.6568	85.0791	25.2837	43.265	38.5684	33.2627	45.2684	88.4695	54.1325	33.9556	2.99471	50.8403	48.7605	87.8094	31.4016	17.7041	27.7596	87.5253	53.3631	38.4937	154.529	74.4556	138.919	83.6179	19.8443	19.6825	5.74852	90.2826	91.9437	24.9113	60.201	35.8883	22.0029	8.89039	80.3556	3.12782	22.3033	13.167	30.7449	62.8685	34.0304	90.1487	62.1526	60.1148	32.043	9.83936	38.8672	58.8324	13.3052	27.598	20.3893	30.7495	53.9699	9.79076	9.47231	26.6151	23.0365	23.8246	15.4063	5.83501	232.387	97.4465	18.5979	27.3168	107.403	24.7412	16.8538	7.89322	1.06175	83.1105	109.421	4.48599	32.3853	33.7066	37.5845	99.9742	24.2617
RBM11	52.1026	101.528	119.358	124.648	110.204	90.0728	68.8064	83.1679	92.9802	132.108	89.9383	89.3783	90.4746	94.0674	86.8613	154.48	168.692	99.0928	70.5624	141.417	101.083	109.978	68.9559	84.2411	148.251	88.2284	89.3192	115.761	133.24	133.336	80.7579	125.631	69.8364	77.3098	77.8518	196.841	52.0288	156.12	88.5892	60.6443	71.6736	105.795	81.9032	51.3779	28.8263	52.881	60.0775	67.799	86.8179	56.5756	100.601	146.626	77.3521	93.164	143.148	92.5865	167.542	135.165	93.6789	47.7879	182.136	38.4122	59.206	63.046	68.9247	11.9398	97.0049	126.503	35.6342	138.669	72.9086	46.7522	80.9824	43.3033	77.2344	184.988	87.0093	346.448	91.4799	81.962	257.438	66.6779	63.0328	84.2461	57.9281	26.6632	156.641	26.5835	58.938	36.0451	10.541	49.2835	41.7452	26.124	77.5322	16.6029	348.948	59.4936	28.4343	81.3847	49.6387	69.7063	274.093	40.0318	23.2354	60.8844	60.8475	81.0587	32.8128	214.795	64.4402	44.0067	47.0525	124.572	72.308	75.2867	93.4827	8.77744	200.052	97.5423	50.387	57.4866	109.013	101.102	32.4224	3.17652	55.7618	228.765	187.485	62.0925	123.307	75.3637	39.9734	24.3716	793.645	60.0113	86.9353	152.976	94.9691	45.6706	69.5387	231.431	144.635	171.49	78.7268	17.0483	111.837	118.145	35.7732	143.208	151.853	198.939	79.8025	165.798	187.356	44.6443	72.9768	207.691	361.462	154.525	37.0507	86.6143	87.5039	44.0966	45.3352	16.9313	27.3791	47.7634	80.4234
WBSCR17	972.909	556.686	459.448	260.502	591.091	660.707	569.523	404.177	503.948	637.238	1231.33	496.467	426.685	403.463	479.792	423.818	244.388	944.239	148.28	823.659	378.774	447.389	353.775	389.028	450.022	400.42	339.392	627.648	419.59	442.623	457.723	340.469	283.278	790.189	534.331	1032.05	524.262	169.396	558.291	382.712	481.117	212.38	752.601	1090.83	566.526	1013.76	147.015	1005.84	987.517	441.903	183.651	975.99	997.999	887.045	676.289	1372.63	47.2843	1183.22	138.209	697.143	258.292	15.8553	127.756	508.974	390.873	267.797	321.016	673.449	133.919	710.299	376.489	391.075	1008.44	127.955	471.606	170.026	53.879	1385.92	957.128	486.465	1387.12	215.944	1375.97	855.492	852.896	82.0889	972.012	599.23	174.726	631.366	61.3315	526.246	1105.15	552.419	324.975	111.657	715.407	287.254	1005.09	453.732	1123.44	281.54	254.051	933.956	509.044	638.791	299.356	644.636	223.842	485.522	896.086	834.1	973.635	329.066	591.082	1202.26	1471.2	22.9567	194.226	730.477	771.181	322.162	667.435	930.761	717.42	78.3792	667.716	4097.01	1296.24	472.746	591.237	380.171	540.191	321.004	961.115	486.801	618.207	385.894	506.066	2965.17	438.67	275.068	136.126	1933.6	460.281	67.8374	33.44	68.6639	333.526	164.244	296.872	189.7	656.208	385.604	329.893	27.3397	801.196	281.962	69.7169	20.7707	140.872	1562.95	726.787	432.616	363.494	461.325	676.89	805.671	645.446
ZBTB37	1347.09	2066.45	1159.4	2033.65	1887.48	1078.37	1493.16	2147.63	2054.85	1620.51	977.088	2128.71	1430.79	1685.03	1532.56	1331.86	921.529	1739.63	1414.17	1193.18	885.256	1425.42	1332.15	1422.64	754.917	2235.33	979.267	2017.68	1484.49	616.176	814.235	1573.35	1762.37	547.968	1144.92	2072.73	1329.45	1416.3	1649.1	2150.88	1928	2424.01	1842.11	2570.01	1114.23	2024.33	1341.99	1185.07	2054.45	1308.44	1253.67	1608.96	2180.08	771.535	1560.53	1442.93	1674.02	2225.84	1191.59	2604.71	2096.47	499.705	1908.43	1032.11	1811.3	768.35	1184.06	1759.89	584.887	1195.14	938.095	1094.69	1798.74	1169.39	1359.19	1438.39	1545.33	925.238	1081.06	1112.65	1573.01	681.686	2340.59	490.431	874.976	843.577	2346.3	827.89	708.145	1290.87	316.938	554.678	1221.31	641.182	884.949	1547.52	1770.45	480.489	933.66	1485.42	993.664	845.638	403.308	798.606	643.72	780.782	669.391	1041.54	964.007	1568.03	975.631	577.01	975.477	2705.4	1680.66	810.259	735.703	389.501	782.746	1747.92	1407.67	322.199	1171.66	808.826	1365.68	901.698	718.118	1978.54	949.641	1321.24	1156.54	1400.83	1476.67	1102.01	1135.6	1406.52	1535.02	1263.94	723.271	871.779	703.505	1092.47	1165.77	618.866	1379.63	314.524	781.941	563.038	1015.55	1144.52	753.815	1903	1255.49	778.442	932.807	269.798	843.682	301.912	518.762	692.186	187.36	502.513	901.798	305.945	1094.71	759.245	758.852	727.12	573.284
NUPR2	233.707	163.003	132.8	41.2004	192.355	67.5951	79.1302	112.103	89.822	126.503	231.33	132.129	83.5784	256.922	158.868	226.768	181.872	119.946	187.119	91.077	162.154	36.3406	111.929	140.732	510.456	152.01	73.5712	76.8307	70.6479	139.286	80.7473	103.785	88.7243	193.239	159.057	251.514	459.256	54.2257	240.012	54.7116	59.5303	135.829	643.733	123.713	264.477	126.228	208.821	380.095	564.441	300.384	258.92	112.002	91.5489	2287.64	262.868	708.644	0	217.434	180.062	339.363	140.907	611.223	342.029	53.0455	114.872	377.756	119.006	146.91	628.29	138.667	206.915	373.319	1136.22	142.721	430.407	229.182	95.3089	232.777	89.5057	86.1823	888.726	698.892	182.548	209.612	196.81	165.213	223.154	209.444	279.126	148.507	296.389	108.067	137.104	176.328	256.941	78.1091	700.27	167.18	176.096	160.705	169.64	123.732	19.7401	131.989	191.151	131.879	188.444	601.087	173.555	536.515	215.467	76.9852	75.2939	48.4133	154.485	107.709	137.508	229.122	214.426	91.7181	223.298	1276.87	5.18695	24.5374	232.702	106.179	147.941	8907.15	12.1689	29.533	6.39429	595.637	97.054	20.6179	231.847	65.974	630.9	196.971	324.657	137.993	252.571	115.498	208.784	247.616	270.594	194.78	437.759	2377.53	34.5124	283.587	21.2958	0.181923	164.348	140.414	70.6844	106.511	204.153	1067.6	3855.96	247.539	439.348	84.3895	122.08	165.063	74.4632	60.1769	55.8233	139.549	93.9262
IL3RA	1369.42	846.11	1595.54	2395.4	3270.04	1286.61	1778.49	1110.39	1067.07	2095.88	1357.59	2162.71	1732.03	1836.54	1883.13	2014.13	1932.83	1165.78	1208.64	1332.85	2099.17	1471.34	2907.15	1965.9	1653.89	1064.03	1664.31	1698.4	1185.39	2300.25	2398.25	1375.72	1640.52	1119.17	2044.66	754.572	642.354	688.148	2022.98	901.266	1876.49	405.918	271.622	520.633	886.292	1027.82	1020.91	544.358	908.954	1239.98	1046.33	756.351	781.787	445.445	688.818	778.945	344.036	446.535	632.15	1016.28	2234.49	139.928	693.364	834.486	950.002	577.75	1312.07	1820.19	809.416	756.189	1948.35	780.313	454.993	1131.01	619.883	379.811	539.639	604.683	743.658	1344.82	459.982	759.485	699.226	698.035	995.292	516.591	1047.57	620.938	574.788	1257.98	591.028	1672.68	1028.08	1039.72	1193.08	525.479	901.263	784.01	505.79	1488.26	733.15	620.701	459.068	1079.22	1619.07	848.353	667.43	472.103	620.936	731.09	635.319	448.43	1666.66	576.545	2426.79	1226.33	644.427	506.217	1125.1	1745.54	1239.39	760.159	554.282	910.89	748.616	225.538	1813.38	233.265	1208.07	656.343	364.066	1371.82	280.252	1579.85	696.48	1060.9	452.009	617.995	793.39	491.807	650.332	636.547	932.203	467.48	2155.49	732.86	515.931	902.928	1750.81	650.711	1114.12	512.464	1546.56	1743.22	233.86	242.582	963.023	1180.32	175.391	390.642	1082.87	3277.47	1513.85	844.926	629.884	743.604	937.419	795.022	1514.32
CCDC137	1177.66	981.526	975.443	1027.12	1129.08	1031.08	1108.13	849.971	1058.61	1237.25	1298.35	1155.19	876.989	1135.56	839.906	1250.66	947.811	1112.79	1279.19	1189.8	997.411	1089.09	1109.29	1256.81	1114.08	1232.46	1467.81	1188.34	1183.61	1430.42	1111.37	1220.21	824.72	1127.42	1294	1265.31	1246.84	1529.56	1053.75	1038.66	1178.29	1076.86	1654.49	1312.57	1401.9	1165.89	1154.98	1714.41	1436.41	1315.73	1273.77	1165.76	1122.43	2194.31	1323.97	1101.38	2998.53	1473.99	2859	1249.87	1014.62	4687.07	1341.08	1179.08	1235.46	1450.94	1385.07	1055.81	3455.52	1732.85	1236.22	1228.49	1375.5	1993.29	1220.19	1444.86	2472.31	1749.99	1326.98	1336.44	1489.95	906.304	1311.9	1207.52	1010.38	3524.76	983.631	1709.77	1969.32	1649.14	2826.28	1332.23	944.371	1395.78	1583.69	1652.32	1434.8	1664.44	1412.7	1043.77	986.317	1791.64	3181.05	1271.64	1334.67	1525.43	2641.29	1490.05	2522.17	866.96	1005.84	1499.01	1275.85	1067.46	919.952	1162.58	1978.24	3763.46	1447.24	832.865	869.742	2084.6	1251.88	1631.87	955.32	1174.77	1114.67	2658.52	1702.66	1457.61	1000.78	824.055	1089.77	1008.13	1146.6	898.502	994.258	1175.76	798.792	1930.01	1044	1908.24	1337.68	1272.34	994.314	1899.69	807.489	1851.24	275.029	906.781	746.761	234.625	788.946	344.168	254.692	1483.15	1044.72	836.148	1116.3	1094.24	862.448	859.107	511.352	688.574	773.335	639.147	562.062	544.789	519.741
SFTPA2	382141	608779	477740	783827	725828	435714	348368	479417	676579	340246	311279	523094	176516	422617	482211	808027	1.34747e+06	649110	1.24489e+06	777943	306517	614500	727797	947364	322469	407658	704688	1.1615e+06	1.15923e+06	828200	855464	759278	118047	1.0771e+06	291267	89761.6	103427	166302	218748	202940	573422	579377	131354	12821.2	189352	981575	491648	147102	27581.9	81989.8	965351	154808	537916	90221.3	517595	206771	8866.92	85545.3	140913	202343	918211	10426	1811.76	1.28654e+06	649530	350234	62084.1	753544	44345.7	80889.3	301467	251679	136817	25234.5	217545	10590.7	15448.2	161186	56101.2	10487.6	110261	55340.6	52927.8	276011	479264	251499	97194.5	144848	135.439	145548	247920	326411	234691	431051	108208	731896	145472	237884	3.27381e+06	797306	319177	1.10821e+06	60341.9	625422	192831	53598.4	146797	168755	3864.72	613366	418422	41721.7	383899	728263	370299	198511	253811	107137	310393	438407	747193	128376	78715.5	98868.9	461531	202197	599285	22.5232	621613	308553	2.7675e+06	66863.7	73755.7	1.03952e+06	268735	582717	74108.9	317856	195965	30838.4	447466	213934	76614.8	534334	918309	257862	656331	77954.2	345016	1.21922e+06	658941	606.518	644128	510392	563482	5591.28	680505	765300	123100	91446.4	1.36901e+06	561203	1.04944e+06	1.52435e+06	62976.1	93296.6	126991	738816	247386
RGPD2	2.75603	33.8401	8.91885	22.4715	11.0213	11.3202	74.3235	21.6696	14.817	0	8.82432	12.6162	161.473	112.923	20.1453	1.9754	25.2265	17.3323	24.5471	16.9701	12.2727	33.1047	18.9877	26.8698	25.0706	21.1854	4.23042	31.6422	7.19902	42.4584	29.6995	130.611	95.0156	21.1607	13.3102	66.2427	17.8074	15.2025	49.4488	8.3429	23.2757	77.4394	16.6063	18.059	14.4429	6.51455	167.773	32.2149	11.042	14.5611	52.4695	22.2804	19.509	0.956254	31.2422	13.8691	69.1865	26.7991	18.1437	18.3512	109.657	0.0561272	55.8592	12.3602	18.9216	16.235	20.001	38.7696	6.72496	90.7836	34.6089	72.0515	106.963	30.5076	11.3432	73.148	44.5471	2.35358	96.4088	31.5412	4.17374	28.9907	55.5175	15.0455	15.1316	14.47	104.459	28.9694	73.3932	48.1509	39.1707	28.4226	6.60114	21.3854	27.1886	16.61	54.6924	45.6458	20.049	16.255	8.62985	6.03191	9.98402	2.52743	28.3345	9.08378	9.80485	9.49111	34.0358	20.5554	11.0791	7.74808	5.61743	162.061	17.4106	26.1586	49.5056	3.32055	65.3905	59.8338	9.0478	5.38022	27.935	1.86199	23.9573	68.6839	0.0315478	68.6504	30.4105	54.6416	90.1013	4.59718	83.5462	22.4974	18.4734	26.1775	12.4153	16.1379	45.1009	11.3363	10.2379	116.569	27.9372	121.854	77.3857	266.478	32.6665	21.7473	49.6874	40.3572	408.688	820.543	0	132.734	61.3439	350.037	97.3784	226.595	33.2869	193.954	214.884	89.9525	283.635	159.062	19.4549	113.956	97.7652	82.1889	319.776
ARL15	1506.3	967.266	1119.03	1225.8	1021.89	1124.51	1606.57	1628.58	1071.29	1105.13	958.439	1254.29	1872.86	985.603	1785.67	1149.66	1346.63	1284.93	1057.31	1057.77	1661.56	1183.05	1160.26	930.476	1226.84	1302.73	1726.28	1088.85	919.854	1114.18	899.662	1251.71	1776.79	779.744	1957.46	1183.71	1142.93	1244.97	910.572	1012.54	1337.12	1099.24	778.535	805.236	1022.39	1345.98	1141.19	850.943	1137.12	1463.68	2269.49	1344.61	1047.73	646.339	683.865	755.545	1102.33	919.989	1388.99	1499.14	1089.49	900.065	966.841	1013.84	961.861	1144.43	1552.08	1545.02	597.415	1202.12	1212.53	1002.06	864.395	1430.24	726.972	1174.83	749.895	2015.74	1951.63	757.539	793.27	1206.24	1150.03	1177.43	957.136	876.828	895.439	689.534	1029.64	1216.96	486.173	1073.36	1008.81	1264.47	1191.08	993.133	1178.9	1062.78	996.585	1171.84	1383.04	1176.09	1047.56	1381.69	868.043	1042.13	1475.23	790.29	864.738	1099.86	733.99	967.124	1149.68	1297.19	917.17	1114.48	599.354	950.196	1002.96	1366.65	1209.49	268.748	1190.39	1041.28	1462.23	954.846	992.479	612.017	1156.39	798.12	630.917	1036.23	572.528	1566.68	1063.79	1341.89	1135.34	1009.34	1040.22	1196.21	1101.26	1326.95	841.029	1537.1	958.589	611.975	654.919	898.04	2350.15	850.798	1795.97	4824.03	1292.66	1975.06	1967.28	601.279	961.652	707.539	573.23	1600.58	1094.15	1272.63	1251.59	1255.28	1352.46	1212.04	2740.38	1707.9	1782.17
C12orf56	1.84046	5.37139	0	6.59031	1.00255	0.0362086	2.32816	0	0.0165675	0	8.68649	1.93462	4.59035	0	2.13446	5.94484	0.0277967	0	4.08976	0.792953	2.25003	0.0198082	5.99641	0.85594	41.3878	1.57194	0.0148917	0	0	4.6997	1.83465	10.1369	1.59655	4.77589	1.59163	1.89936	13.0759	21.8754	17.5235	0	7.14721	6.80423	63.2077	1.87874	28.7879	8.67028	33.3116	2.37412	1.80807	0	22.7061	0	7.0548	32.9944	2.61968	17.0533	5.41219	0	4.49845	5.47402	0	0.0547168	10.0789	0	5.43653	0	72.0036	1.40189	55.9084	1344.9	16.3713	62.736	3.37249	23.6194	2.07481	4.34473	10.3762	0.0602321	3.92584	2.12766	20.7797	0.557437	15.9725	0.00125702	34.726	389.953	10.7476	87.5284	2.08509	0	0.2901	3.76467	1.58902	7.19653	4.25282	238.987	1.5093	98.6605	3.26835	5.301	89.7012	3.4178	43.168	0.0895413	18.0645	6.82876	3.91604	11.8299	143.659	3.86119	0.00294154	4.44989	0	3.13141	4.05364	2.11461	7.7516	0.0389569	5.7486	2.36393	4.46058	0.129109	6.50438	22.6602	5.0244	0	8.61278	17.6849	6.08833	7.70565	2.33303	6.16671	5.03089	0	66.5412	0	20.2922	5.3423	0	0	6.14751	9.67008	3.9364	0.192553	3.50015	2.52811	1.49444	0	0.115985	7.29764	0.0759137	3.01968	4.62821	7.43937	7.02937	0.100987	14.7802	78.9567	13.5207	814.063	1.00675	0.0595987	5.05393	0.407178	0.033669	0.0858673	70.399	16.7693	8.21646
SCN10A	1.83065	18.8565	5.36257	4.66864	0.000659764	4.53785	6.88524	29.2054	4.24325	1.82893	0.0339313	3.87671	2.94587	0	0.0208963	0	4.41085	24.6267	0.0080102	6.80272	0.0387984	19.1234	0	0	2.1076	6.51974	2.1236	27.3755	0	25.5558	1.82452	14.164	1.64865	26.4418	1.60291	11.5458	4.75871	1.88299	4.12804	0	16.3794	8.63695	0.012596	3.79325	0.0361477	0.0267885	3.18641	0.0499905	9.26281	1.78844	41.7895	1.26418	7.12264	0	1.3516	2.15457	1.78157	0	0	1.80465	34.7735	0.0432494	3.33542	4.95158	3.90618	0	10.0005	0	0	11.973	9.14488	0	3.4021	15.7688	2.07174	0.0258889	0.012289	2.33772	8.85768	1.07316	0.0131584	73.6909	0	4.01249	1.22623	23.0267	7.20725	2.48527	2.08157	1.51823	0.213619	5.68399	0	23.2295	14.3831	0	0	4.23475	3.30137	11.1396	6.58666	6.98085	8.29075	0.070007	5.17253	13.4069	0	0.0584527	5.07009	6.35265	6.04147	12.0199	13.2333	0	0	2.10977	0.0338734	2.21875	0	1.55913	0	10.2919	0	1.86618	1.14215	0	25.5283	0	2.03262	0.247287	0	0	3.35925	7.51637	1.23753	2.9134	0	0	14.2432	3.20523	0.00776099	0	2.61586	0.145895	1.33527	0.0697985	0	0	5.13405	0	0.0596053	0.130305	0	7.30216	0.0529315	0.0786758	7.25168	0.167965	0.202074	0.0950361	0.618187	4.58742	0.0770482	32.1502	6.47224	21.2139	36.9213	71.9223	0.11066
CDK10	2729.57	2831.52	2149.22	2669.96	2763.1	2730.74	2157.82	2787.81	2617.97	2601	3138.41	2385.19	2341.3	2696.19	2450.83	2753.84	2585.89	2245.56	3089.07	2659.81	2927.75	3591.81	2531.39	2930.47	2412.96	3152.25	2904.13	2730.29	2805.86	2386.47	2572.78	2277.9	2164.65	2292.26	3167.65	5387.71	4304.71	2795.47	2541.14	2726.59	2666.15	3816.48	4722.94	2474.76	3078.19	2061.07	2848.14	2408.03	6358.2	3435.93	2608.81	1901.82	3037.41	2566.96	2656.62	2402.78	4084.43	2629.37	1355.28	2075.76	2858.91	3816.63	1765.21	2796.65	3294.14	2810.88	2777.14	2381.4	3112.42	3719.1	2294.67	1735.59	4841.1	2018.87	4550.18	1755.81	2083.94	1048.48	1995.88	3273.83	2445.19	3313.26	2532.51	2151.27	1489.53	1523.08	4898.59	5841.48	1456.59	2423.45	6091.47	3054.18	1890.47	2421.32	3226.56	2560.88	5295.2	1795.73	2262.49	2123.24	1607.55	1616.33	3037.85	3403.42	1965.5	2102.28	1790.29	4070.85	2313.78	2326.1	2086.18	2748.56	1943.43	4843.55	2367.91	1980.15	3532.06	2707.62	2644.45	2083.93	2505.42	9877.74	2370.06	1663.02	3695.97	3565.33	1530.53	1636.77	2496.22	5131.75	3235.31	2579.24	2280.13	1901.76	2340.93	2110.42	3412.4	4295.66	2862.27	2378.51	3283.32	2920.09	1834.89	5553	2445.46	2865.94	2590.44	1953.09	380.651	3676.82	696.142	435.333	2120.37	397.85	544.012	2509.87	2695.29	2641.07	4033.38	2352.07	1363.07	1486.88	866.138	972.219	1514.28	1057.18	410.766	602.01	620.189
TMEM105	34.4287	33.8187	34.0753	45.919	15.0287	18.0705	18.405	25.2817	27.4888	20.4338	17.5926	32.0536	11.2793	14.248	19.0923	34.6558	62.4254	43.4587	118.577	55.3843	20.0433	38.4497	25.9832	25.9574	17.7715	399.726	27.3363	38.8724	73.462	11.8995	22.2522	15.2216	16.1957	43.4109	32.5719	162.242	23.7169	31.3823	27.8285	140.77	40.1895	463.876	130.626	389.365	125.059	219.997	161.738	35.6818	498.981	145.165	57.6747	184.387	272.229	187.308	105.951	114.944	88.2584	387.657	185.566	73.5383	57.3974	48.5679	123.57	122.016	29.2224	104.692	60.003	65.3962	193.687	80.8054	35.5052	109.449	371.627	32.4742	329.473	116.214	84.947	122.106	404.316	296.247	415.26	294.655	288.96	98.2876	15.133	24.4482	214.214	288.638	47.5719	190.393	368.192	36.0025	214.184	20.2122	190.912	120.132	248.741	120.183	328.162	42.2623	145.576	428.276	373.317	117.423	18.1081	130.716	99.1268	232.433	280.101	298.172	75.5163	413.067	17.8572	361.719	36.3805	143.238	244.082	147.285	193.29	37.6097	73.3297	254.093	100.191	83.1278	287.844	386.121	28.979	37.0369	135.81	212.467	383.875	132.726	513.278	33.7578	146.998	111.116	126.88	237.532	109.714	295.918	78.7447	357.59	12.8395	199.368	160.482	192.252	282.899	323.81	0.122019	291.007	24.834	5.82265	45.7397	4.99262	17.4478	358.456	20.6556	78.3265	461.109	144.391	284.3	9.18955	0.103845	28.322	47.4982	75.7715	16.004	17.9865	13.5784
SOCS1	1188.88	524.589	470.197	569.778	1362.51	442.411	1210.01	482.84	255.699	1002.84	793.921	476.057	326.974	399.442	1100.41	375.294	373.679	596.364	558.309	559.523	477.63	1401.86	1008.36	495.7	585.76	538.537	619.92	299.3	1177.32	1377.18	586.776	671.212	593.853	1462.22	1052.76	917.771	344.865	888.023	1077.44	393.642	480.255	583.964	1040.81	829.027	860.874	1135.7	467.273	1857.94	1702.46	1368.69	889.681	832.007	625.214	1815.8	1692.59	1197.14	915.701	2018.16	1840.16	777.119	503.288	1835.01	1439.29	2151.53	1258.45	1076.58	1459.07	1153.33	1111.98	1091.39	691.01	944.976	637.701	716.591	729.034	2108.63	3553.6	1753.42	543.967	501.189	1513.84	1662.57	1075.67	1259.67	955.999	1384.49	859.428	1759.11	2396.26	3930.76	2196.94	1411.88	1110.85	2124.33	1192.92	868.663	1373.62	1033.86	871.557	686.404	853.847	1062.72	2160.39	935.331	1684.63	2497.61	1666.63	2043.04	1232.95	898.748	1117.6	1040.77	950.987	708.348	442.644	1387.35	2725.96	753.853	3239.74	595.917	1556.05	2246.25	1834.49	1323.81	1863.98	1402.06	613.092	1940.52	2039.13	843.617	1140.29	2525.19	1171.57	620.442	1784.6	936.82	859.468	2404.7	1202.17	1375.13	1632.97	4294.62	2287.89	1198.13	611.971	5065.03	5177.46	3856.44	12.8567	1085.76	77.8266	21.2522	1199.31	53.796	59.1045	2634.61	1486.06	1518.8	12834.6	1547.82	1943.98	1036.83	294.553	1467.53	747.453	746.05	684.922	360.057	1098.14
TCN2	2174.7	2186.62	3824.68	3862.04	2458.54	2222	5334.24	3975.1	3161.01	1592.57	2697.61	2313.29	4704.81	2952.94	2856.48	3148.94	3210.45	6756.89	5013.48	3104.38	1944.85	2574.31	2523.39	1994.54	1739.52	5360.61	2349.37	4562.58	2836.66	8871.57	2331.36	2087.62	3517.57	6747.8	2813.3	1674.27	2427.57	4789.53	2112.64	2000.62	4502.18	1479.37	2959.64	3046.81	2017.14	1305.05	4852.6	2362.13	2890.36	2869.78	8185.29	2033.57	2868.38	3849.96	2322.91	2017.59	2069.92	4069.36	3940.43	1560.7	5073.45	7735.87	3249.41	4996.31	2078.36	2448.52	3378.17	4409.4	3494	7468.12	2984.81	4142.09	7795.55	5091.98	5664.31	3197.43	6013.54	4815.37	2760.2	4779.41	1741.24	6789.19	5097.99	4087.91	4566.76	6347.02	1537.99	5687.62	3610.96	2221.78	5772.1	2236.8	2317.08	7350.08	6637.78	1216.69	1624.62	4836.04	3175.21	3115.77	2896.2	4853.51	4657.19	1911.74	4896.19	5403.17	7604.86	1418.52	2508.62	2820.39	1973.41	2603.52	6521.5	1254.22	1981.26	3409.31	1918.94	1579.67	4651.36	1989.62	3007.24	13409.7	1483.83	1853.89	3833.45	1797.68	5509.98	1808.76	5553.91	3289.71	1560.37	4558.32	2084.97	10198	3103.75	2360.59	2871.65	3460.76	3920.43	1249.23	4653.5	4328.45	2965.08	2300.16	3685.74	6288.02	4844.66	5013.97	3881.31	7076.48	2011.65	3026.15	4085.89	2939.06	1697.81	4996.13	3586.94	4245.53	1555.67	6419.22	2642.47	7201.59	2648.62	9731.41	3113.72	3626.52	9146.41	4067.9	4030.65
GAS2L1	3417.55	2560.72	3953.91	4160.99	3019.58	2975.01	4598.59	2231.66	2437.33	4420.61	3646.13	3177.98	3620.02	4221.77	3201.75	3006.35	3811.98	4412.1	2130.97	3417.82	2982.2	3023.81	2920.14	4000.83	3141.76	1306.73	4714.46	2244.62	3557.18	4320.82	2795.6	3483.18	2976.14	3589.27	3845.33	1490.91	2853.69	1642.82	2584.39	2538.6	2935.41	1396.82	970.32	1410.6	1939.66	1973.7	3414.77	2215.1	1643.31	2133.85	1705.94	2809.81	2897.79	1625.57	2189.57	1422.74	1201.52	1039.89	2047.52	4480.9	2241.27	3006.84	1968.44	2069.24	2218	3017.83	1888.09	2438.58	3193.38	2250.61	3687.79	2708.7	1890.01	2382.1	1688.7	1746.11	1266.74	2552	2831.03	2086.6	895.03	1301.32	2350.88	2834.26	4330.53	2916.35	1391.31	2140.57	2814.95	1699.68	6510.7	3400.3	1846.99	2370.43	2442.01	1456.49	1926.45	1648.02	1414.33	1911.07	1921.53	1869.18	2650.07	1800.38	2665.39	2728.62	7959.22	2067.77	2768.64	1742.77	2719.48	4563.96	3630.81	1302.77	1831.62	3414.5	3175.75	2406.53	1940.54	2387.32	2481.74	2817.37	1785.54	2801.67	1368.13	1462.52	3435.01	1488.2	2423.25	2233.66	1506.06	2248.5	991.747	2182.44	1663.66	2293.81	1669.69	1600.37	2145.13	1183.88	1760.79	1304.89	2674.79	1089.06	2437.49	1361.7	1019.95	2566.45	565.168	1849.4	627.832	224.797	3219.46	521.069	272.051	2376.24	1752.75	1584.77	1118.08	2442.22	1423.59	2634.11	1612.6	1283.43	714.026	886.604	1273.07	1421.98	1016.52
ATP6V0A2	879.732	1509.73	1297.61	1372	1251.31	1288.84	1613.46	1450.42	1597.4	1444.69	852.08	1367.96	1481.02	1412.29	1608.81	1294.23	1036.57	1691.82	1559.36	1241.74	1291.73	1443.57	1276.19	1155.49	1125.57	1676.26	1288.16	1276.06	1274.23	1339.59	1388.05	1155.67	1402.4	1185.95	1032.66	1140.5	1302.32	1732.31	1072.29	1368.35	1459.61	1215.35	1653.45	1220.24	971.512	1526.1	1138.73	1508.88	1277.52	1390.61	1366.52	1191	1441.76	1567.35	1211.89	1278.01	2376.78	1379.12	1106.98	1179.97	1475.54	1055.71	1153.95	1513.75	1290.18	1104.92	1589.08	1421.54	1162.09	1243.02	1493.33	1378.2	1030.73	1512.93	1740.17	1168.38	1636.48	1054.15	1490.28	1262.89	1385.09	1074.09	1334.48	1419.14	1200.17	2308.88	1369.74	1001.15	1187.81	1228.98	1619.93	870.436	1229.65	1311.8	1067.56	1438.41	1286.71	1926.6	1948.82	1439.49	1074.14	1044.42	545.568	1219.62	1398.76	1006.1	1152.3	1023.95	1005.5	1313.64	990.734	1407.8	1043.27	1054.52	1248.95	1320.44	1126.06	1397.45	1820.36	1287.09	1235.47	898.399	748.881	1037.5	1282.13	1482.2	1090.01	1262.94	1045.92	1219.64	1385.26	1370.15	1019.04	1591.08	1457.32	1323.07	1198.79	1360.19	1206.85	1348.18	1310.88	1957.1	1246.57	1438.24	1377.4	1574.44	2271.85	1691.83	1750.99	1569.48	1884.33	3078.91	1189.04	2248.36	1688.45	774.451	934.024	1214.2	781.239	1799.07	773.182	1003.79	1580.49	1219.75	2641.24	2584.87	2105.7	1446.95	2128.99
PARK2	232.738	240.488	231.523	192.106	198.367	279.131	207.433	225.153	207.078	230.702	297.151	210.826	232.757	243.227	244.658	211.909	209.293	255.604	176.904	254.663	202.161	218.89	252.839	217.826	232.84	96.3493	210.145	188.09	183.049	181.797	202.395	256.927	196.062	300.704	185.966	91.1878	272.601	99.9246	237.926	174.539	233.022	209.921	48.742	89.4541	64.2267	157.464	66.5626	93.0668	100.663	147	157.474	396.593	185.91	328.063	214.133	29.8317	19.9748	193.334	58.1694	171.072	236.448	93.6581	84.6035	89.6149	150.66	153.676	130.007	142.437	32.7417	92.777	135.828	85.1179	83.5434	95.4753	164.749	116.21	36.2713	149.455	117.054	203.812	212.837	212.381	45.1411	117.343	197.861	41.0732	189.913	103.541	57.9081	107.582	35.9362	153.608	238.493	163.228	144.403	170.565	148.056	69.185	111.531	151.947	148.53	77.5377	44.848	192.329	121.857	180.24	124.65	29.4539	78.0305	160.536	191.298	142.877	204.343	126.124	260.969	229.983	59.4311	27.3244	69.2188	239.484	228.084	62.7291	135.046	184.267	160.44	111.955	205.759	81.4799	190.533	67.6291	124.865	164.208	201.984	229.068	132.5	155.521	208.494	83.6226	110.506	56.2853	100.215	111.479	61.49	59.9104	196.319	84.7315	63.8049	74.3514	180.664	109.198	18.9447	253.786	276.091	271.894	245.253	229.968	190.759	206.524	56.4693	31.0944	122.077	241.461	251.161	263.061	141.295	146.563	182.001	164.472	235.507
C14orf80	835.07	461.338	1003.3	869.686	518.959	444.667	789.555	316.44	379.304	1499.64	859.717	796.682	711.192	895.558	1334.46	602.059	695.792	751.996	310.862	1052.73	648.661	533.885	533.66	991.484	1470.08	432.264	1349.06	442.199	831.972	1035.03	516.203	795.024	386.367	623.993	830.058	285.109	744.995	751.939	512.971	387.771	502.077	500.569	599.186	501.605	578.696	598.585	886.043	980.586	742.696	823.617	407.64	631.618	809.405	1147.15	633.96	583.143	2631.92	489.515	955.133	1345.62	563.243	2318.5	806.89	371.936	633.595	706.592	678.034	415.109	1151.53	981.651	971.89	505.233	437.776	453.775	357.314	503.513	615.237	490.586	1006.31	529.539	486.97	631.542	386.773	478.395	700.169	804.725	498.558	919.192	988.266	801.709	2046.59	908.403	395.613	404.599	502.569	754.894	679.183	539.713	346.4	356.496	512.168	483.834	1377.6	468.29	814.053	499.116	887.303	841.85	743.984	276.463	570.88	824.212	549.88	429.368	392.796	555.155	733.457	1124.65	665.441	921.547	300.545	973.764	603.87	581.114	424.452	274.605	434.092	1247.8	669.915	420.097	312.17	578.992	468.602	369.819	417.559	460.495	267.084	404.787	462.449	460.785	323.127	515.271	616.436	384.471	343.512	688.06	269.891	782.424	47.2359	306.516	75.4767	14.2397	446.634	35.4998	15.1247	1252.84	483.805	641.52	582.917	518.148	215.84	413.624	171.361	250.363	170.451	135.853	186.648	233.708	213.095
HS6ST3	10.2279	7.08684	8.9475	11.2382	16.0292	6.79955	29.616	5.38441	2.14138	1.82516	10.9792	7.76342	8.29711	7.91103	2.14799	11.882	6.6101	5.15894	91.8764	11.9117	6.70503	0.0264668	9.99352	10.7414	27.1019	15.5579	6.32384	3.57082	19.9833	2.45018	7.40353	7.6649	8.82837	23.4892	3.26319	5.73803	33.1149	137.151	53.5613	10.03	11.1765	55.0591	12.4597	7.58778	22.178	4.35671	64.2604	6.97219	9.19489	18.2181	1.6861	8.24468	49.8053	181.569	47.3454	6.42026	56.4458	12.4721	22.6995	12.8323	4.61015	2.32169	4.14968	16.5196	13.3691	5.07325	62.0031	33.4476	5.76143	1.994	78.4522	53.3342	6.81766	8.85031	14.4314	31.225	4.16237	36.542	25.5689	4.23009	28.0486	0.574158	0	22.0656	75.1512	65.3699	7.14387	2.51173	3.11922	25.6231	0.296776	27.4779	167.728	13.1099	32.9729	107.292	4.72086	30.4952	11.6561	14.8915	24.7651	12.1355	39.138	17.0455	5.28252	9.08318	29.439	51.663	34.0085	93.957	4.03107	22.025	15.0347	39.588	40.0048	2.11431	11.0513	130.753	5.74847	13.0193	25.9141	0.131539	12.5255	19.8165	208.647	6.43851	17.1849	57.3565	122.611	14.9659	60.8638	4.59607	13.5535	26.2583	213.09	63.1692	3.01871	8.94002	13.8966	27.7101	18.4166	31.6876	3.93782	0.196495	1.32315	162.733	73.5771	3.1343	38.2384	33.0162	184.372	25.4315	1.47544	9.88171	39.3802	0.102814	3.15289	6.41548	1953.15	0.125102	29.5087	25.1238	0.100614	71.0138	2.19746	0.0873868	11.4518	143.831	0.14669
HGS	4683.65	4901.49	4239.25	4573.33	5019.27	4926.8	4869.08	4249.97	4887.3	6055.07	6570.7	3969.81	4484.11	4750.43	4932.36	4933.34	5306.53	4754.59	5022.69	4779.66	4458.29	4676.65	4386.21	5227.15	4454.21	5005.81	4638.83	4706.34	5425.04	6136.04	5341.47	4452.05	4001.09	4986.03	5036.2	4171.31	4806.62	5232.11	4628.02	4331.84	5117.91	5072.22	6297.63	4809.61	5198.2	4350.76	5532.89	5639.37	5800.16	4678.59	4254.4	5034.1	4432.89	7124.43	5187.44	4304.36	8470.12	6308.56	6652	5789.56	4650.32	11543.5	3862.37	4845.96	4735.75	5450.05	5049.25	4947.2	14183.3	7146.89	4825.49	4284.29	5963.14	8694.66	4877.65	6446.45	7081.41	7379.91	5546.97	5261.67	5295.31	2812.66	4702.7	5998.48	5077.17	11696.4	4664.5	6859.61	6770.15	6348.3	13412.6	6654.54	4048.69	5591.34	5199.55	4643.7	6475.56	5001.78	6880.71	4735.31	4489.97	6104.57	9038.07	5958.77	5318.06	6043.12	8587.36	7465.47	7472.74	4113.4	4959.7	6129.01	5150.5	5138.57	4089.21	5786.71	6118.45	12679.4	4628.27	4576.19	4669.65	7839.41	4865.92	6554.86	4237.74	4153.87	5339.6	7101.39	6577.53	5310.6	5399.16	4457.69	4245.01	4623.02	4938.04	4096.19	4871.3	5770.96	4016.93	8202.8	3087.01	6845.6	7356.49	6105.13	4572.13	6071.66	5024.32	7208.23	1455.96	5063.62	1867.98	1667.64	4393.39	1642.25	1671.2	5773.01	4587.86	4155.35	5537.83	4653.82	2449.83	4320.37	3276.89	3129.67	3547.29	2985.12	2588.18	3107.32	2664.93
TNFAIP8L1	2259.43	1556.01	1509.38	1806.83	1029.9	1990.1	1454.24	2590.69	1111.45	1742.36	1743.59	1669.14	7653.7	2236.85	1509.28	1751.72	1620.59	917.123	3558.41	1388.2	3614.1	1249.27	2236.58	1347.31	7411.04	726.46	1301.83	2530.44	1133.72	1402.19	1854.13	1688.19	5838.17	1376.78	5682.37	812.164	9991.2	1390.59	4500.24	1494.8	1926.28	2188.22	873.91	1008.92	1734.95	1422.58	3149.84	2734.06	1483.51	2632.44	1651.72	869.851	1012.13	950.104	497.082	1040.73	1610.26	1509.77	1485.38	1548.78	1175.32	1768.49	1352.91	1203.97	3718.59	2812.68	3927.2	1928.17	2034.16	2127.9	2159.78	1860.99	1118.63	3016.02	2212.8	998.414	1878.85	1784.24	2048.02	878.369	465.178	1490.24	1819.16	907.647	4057.35	2079.47	1532.63	1447.53	2873.86	1711.77	1252.86	3285.59	1237.99	2235.55	2668.04	1261.5	718.513	2274.43	991.518	1385.35	1226.33	1923.26	955.602	1545.08	4349.65	2286.98	2813.06	1505.35	3528.79	1161.81	1019.93	1507.82	2054.56	874.138	2342.04	2826.94	841.278	1420.37	1334.72	1275.59	1197.95	1254.31	931.456	7505.63	1249.46	478.977	3969.77	862.346	1316.52	1412.32	476.793	1855.69	1467.25	2096.1	2405.28	1740.07	1748.87	495.627	951.403	1148.76	895.741	1071.26	1388.33	550.498	1337.22	1002.56	646.112	1667.52	585.521	803.057	434.685	170.058	892.51	319.769	957.137	1415.16	1091.38	883.639	243.086	717.992	616.188	1747.74	956.036	1114.83	591.073	501.022	1598.4	2993.88	926.791
RAD51D	835.085	742.848	654.192	549.163	594.097	594.338	621.109	693.562	595.865	612.103	582.299	768.511	584.92	633.962	506.278	667.417	648.667	570.287	667.716	567.199	723.048	627.829	554.647	718.95	500.144	715.124	552.676	663.806	598.138	463.888	595.138	606.507	783.877	539.74	871.916	632.651	576.221	761.45	561.385	690.487	666.514	928.978	742.241	586.319	799.973	743.102	633.971	695.892	753.77	804.424	630.749	691.891	522.062	891.891	708.697	827.877	1044.11	1012.23	747.697	455.226	638.079	989.097	900.86	693.333	658.951	716.876	901.045	762.573	1152.48	694.337	495.924	678.333	511.896	613.239	665.184	654.125	1077.16	1010.72	481.014	597.832	534.733	523.084	1046.53	427.246	334.539	577.537	880.18	653.388	869.395	985.673	1098.32	784.169	545.363	612.752	790.251	866.02	746.768	777.034	1031.9	651.595	701.725	847.432	811.756	748.938	766.683	648.946	733.197	723.314	568.128	657.202	606.12	576.988	596.957	898.515	626.905	593.841	1122.7	1265.38	712.558	559.07	592.075	516.382	1030.69	593.392	797.618	553.426	619.501	1124.97	908.083	636.24	992.78	590.756	529.949	789.437	800.126	754.329	662.853	586.52	474.892	1065.55	548.079	634.947	773.997	618.754	677.734	767.88	765.232	626.201	427.686	577.292	1056.36	473.137	606.358	563.7	481.482	569.071	543.548	375.335	596.189	551.673	529.785	571.977	526.081	702.096	814.282	839.639	598.426	532.826	624.075
MAPK11	1842.38	1685.21	1047.22	1443.22	1414.61	1591.61	1432.43	1594.2	1430.48	1334.91	1740.26	1647.78	2437.33	1607.68	1935.01	1533.87	1020.14	1111.03	1198.41	1022.83	2216.87	1457.45	1214.23	1486.3	1073.37	422.431	1310.23	1224.5	1022.26	984.378	775.24	1342.34	1894.41	712.991	2445.98	695.051	806.432	730.032	1376.13	1303.51	1055.86	620.12	439.555	590.121	894.028	667.622	3074.63	892.242	1149.15	1159.63	1096.22	699.568	839.613	1330.57	388.706	418.227	539.759	382.991	758.602	762.426	1178.61	381.278	1319.15	835.329	984.919	784.693	1560.08	1606.86	1197.76	959.702	896.177	819.617	491.198	1087.7	603.408	488.464	889.709	678.82	1111.56	445.499	347.848	1182.12	638.054	461.346	709.468	385.799	888.264	476.565	426.962	1317.46	7463.79	1321.83	828.972	617.501	801.656	472.358	448.141	761.912	317.86	913.806	657.775	777.655	1382.03	738.079	985.892	852.85	1243.6	467.402	422.395	774.025	691.701	849.519	1253.28	864.509	1079.66	1021.43	513.575	1094.16	981.817	1107.61	882.827	757.534	835.267	692.607	744.722	332.645	1218.59	1085.35	645.595	830.637	338.112	908.988	335.643	666.453	633.656	1035.37	411.264	379.585	584.685	729.623	838.471	652.84	510.169	351.049	902.469	506.76	296.242	827.682	277.564	368.925	245.068	154.623	1145.65	273.402	270.889	718.735	1278.97	663.069	441.131	194.77	323.043	1725.95	737.939	1005.32	235.162	264.379	460.801	531.65	634.82
SP140L	1236.31	1384.15	1364.94	1354.2	1223.26	1264.06	1120.74	1457.67	1254.05	1333.99	1113.04	1281.49	1137.93	1058.99	1089.85	1104.11	1077.1	1043.22	1281.24	1219.61	1242.86	1114.72	1232.22	1114.26	880.204	1211.19	1196.75	1195.57	1141.01	1150.75	1151.29	961.583	1229.64	1095.81	1127.32	1378.6	990.647	1231.64	1010.49	1166.83	1300.83	1645.47	2091.94	1521.99	1279.08	1160.5	1734.62	932.473	1200.85	1394.27	1439.14	1323.54	1124.22	1381.99	771.046	1630.21	909.334	1573.35	2158.56	890.252	1317.18	1557.56	1491.81	1313.62	1402.02	1353.92	1576.08	1346.88	1168.84	2195.74	1242.61	1317.38	2440.87	1372.17	788.754	2645.43	1457.3	981.141	917.769	1376.36	2040.23	523.367	1345.78	803.342	1167.76	1515.26	1838.66	1535.31	1304.62	1698.17	1391.46	1394.82	800.484	1303.51	1571.63	1544.69	725.772	1491.93	1036.01	1190.3	1229.31	1183.93	1457.54	1260.74	1476.93	1248.29	1083.6	1251.71	977.844	1112.57	1023.96	1249.55	1163.8	1190.41	1379.03	1158.39	1711.03	1480.35	976.034	1321.54	860.57	1057.42	1152.91	900.483	1205.17	846.908	1084.65	1356.63	1291.18	1395.78	673.901	1307.3	1487.74	1239.06	1009.22	1096.14	932.36	1743.46	716.255	2084.48	831.32	1626.56	1502.13	1032.19	1224.91	1095.63	785.128	1387.59	1108.45	1112.39	991.7	936.286	1097.33	996.805	918.929	2545.5	1366.58	837.659	1535.45	1341.62	773.108	1399.09	755.235	938.278	1108.74	1170.02	804.359	859.413	1170.41
MRPL30	1149.74	1074.18	962.887	997.131	1039.92	1210.02	854.896	897.002	1233.97	796.284	1139.35	964.76	991.889	975.266	846.257	1133.82	1013.54	1038.02	1065.48	847.397	1105.13	930	1135.28	893.733	931.36	1470.34	1256.63	973.998	932.556	816.77	966.526	745.32	959.655	1106.35	1051.93	1173.15	1055.58	1023.19	1030.06	1074.92	1117.04	1088.91	1859.73	1379.21	1304.53	1298.54	825.761	1274.64	1086.3	1071.93	1240.53	893.019	1047.72	1573.18	828.333	1540.83	1501.04	1152.68	1417.17	696.184	1030.38	1184.27	1367.33	1161.64	945.983	1274.07	1110.06	1116.77	1153.42	1235.04	993.704	1187.32	1669.43	1288.5	1251.08	1287.79	1352.69	880.759	1123.36	1516.09	1446.34	2838.96	1317.54	923.693	868.042	819.198	962.034	1020.4	841.5	831.318	1428.7	830.612	997.081	1135.57	1311.96	1166.48	976.868	1210.46	1377.47	919.181	1142.21	1232.75	1256.76	925.643	1000.09	1059.04	800.916	1410.21	828.313	1556.87	1038.05	1138.56	960.407	977.685	953.704	921.079	1319.59	2367.19	1743.43	736.122	991.403	1637.48	1173.64	854.18	1385.86	1865.68	891.742	1594.07	1299.29	1176.01	1608.34	942.707	1772.36	1142.37	1263.31	843.654	1295.97	2012.46	1603.24	1474.85	1657.51	1804.04	1002	1422.21	1017.67	2016.95	2132.06	1001.6	2268.8	1587.84	2278.81	1656.12	908.347	1971.45	2048.32	1732.96	1430.67	1498.85	2152.69	1617.37	2810.46	927.458	1725.82	1838.01	2426.62	1398.23	1457.31	1040.56	1312.33
TARSL2	894.658	863.09	629.946	586.645	942.74	839.701	786.115	705.305	1002.59	819.558	855.329	665.517	611.522	598.042	671.497	744.654	585.135	810.255	614.548	926.657	715.292	683.355	921.414	731.486	666.155	677.494	692.417	724.392	662.48	619.666	894.121	772.844	654.817	612.304	659.977	845.79	693.077	572.03	853.907	768.075	729.403	845.537	683.154	1042.28	590.874	654.668	533.165	506.448	621.666	539.607	764.629	907.91	998.869	782.222	612.815	576.764	413.229	630.93	657.64	509.496	742.105	463.593	546.899	553.811	737.487	578.632	611.031	652.849	512.624	602.557	540.603	901.974	923.075	785.502	944.218	456.184	665.99	756.359	659.064	667.169	770.413	537.214	540.181	943.75	586.79	337.024	777.575	498.2	443.499	910.961	502.957	478.829	707.685	845.711	655.317	742.275	642.138	468.002	633.35	814.585	624.876	1030.56	435.321	698.126	638.509	687.239	277.762	493.214	742.756	575.333	966.565	656.102	648.75	1136.36	744.34	748.561	659.801	763.628	391.364	862.479	849.974	644.096	962.462	497.952	526.864	699.805	657.007	649.225	508.775	489.139	927.08	728.288	933.064	581.035	416.163	584.486	703.618	573.027	593.281	1145.66	526.606	645.54	527.331	1101.72	748.537	510.365	434.465	381.002	682.11	389.124	679.567	1338.63	804.863	1152.78	845.95	585.14	844.935	696.647	508.725	831.224	779.128	640.321	820.407	622.83	463.792	687.114	380.028	516.138	535.719
SMYD3	636.769	582.496	571.619	483.556	624.153	553.826	568.41	568.757	632.84	578.609	743.478	429.422	578.067	522.284	649.251	620.875	678.25	642.455	671.806	771.642	621.994	665.197	684.564	699.223	907.326	1185.18	796.422	597.776	687.869	474.511	746.491	735.794	460.344	625.229	649.036	2534.51	1081.54	3353.32	640.704	565.65	434.317	1238.59	1679.36	705.289	932.78	1408.54	585.147	2239.1	1065.98	921.272	712.958	1422.43	1249.64	684.188	1164.55	1336.53	1062.27	1461.48	725.835	1086.16	638.022	1385	1177.67	1332.73	577.999	826.733	860.043	623.821	578.142	1001.6	607.137	726.969	1921.13	1007.96	1522.91	929.55	504.428	972.011	756.444	1028.6	1613.5	2626.09	2016.82	1190.47	615.763	790.376	1071.84	940.983	992.426	1124.56	1298.37	635.277	858.214	790.208	924.399	804.375	1938.66	524.65	1051.12	678.207	1350.09	1428.07	3271.53	1298.23	714.227	992.57	1754.97	1593.34	1104.75	1161.06	796.414	1399	537.621	1334.39	860.219	882.396	2215.72	2418.45	1518.4	519.676	764.935	1740.42	1058.6	1223.66	1102.12	1077.49	678.464	1193.5	2299.59	625.559	1643.24	546.705	1141.76	530.328	1707.33	493.498	1504.45	759.229	1023.86	1425.01	1115.58	1128.28	668.382	4636.45	763.026	1446.25	1270.06	1124.61	856.515	1477.71	1541.62	1256.19	874.355	907.75	1203.58	1027.98	609.19	1485.03	1195.45	2771.8	3808.43	810.111	928.9	1940.93	913.532	1550.74	876.021	1336.1	1183.78
METTL7A	14361.9	11624.5	11628.4	10012.6	16411.3	10947.7	10949.4	12340.3	14745.4	8664.41	18521.2	9795.31	9451.26	13447.5	11296.7	12491.8	10537.5	16096.5	12895.2	12863.9	9098.73	15111.5	14028.1	10613.9	14727.3	9992.81	8940.39	13935.5	13424.8	8677.18	10100.8	9874.65	14859.9	13067.3	13403.5	4803	15450.4	5531.92	17135.9	8438.64	12624	5129.82	4258.56	6390.6	10545.7	5212.5	6072.56	5369.56	5999.67	6857.19	10751.1	7554.32	11525.3	3857.71	6035.66	4834.3	2973.81	3086.65	5339.39	5616.63	11401	1986.23	3388.22	9298.38	15273.3	8224.01	7493.38	14281.2	1559.08	8005.83	8739.34	5764.47	3291.33	5475.87	20824.4	4102.23	5125.93	7366.28	4052.75	6350.16	4982.79	6355.28	5684.26	6217.12	15837.7	3744.45	7997.09	8206.08	6292.56	5912.85	1141.33	9263.05	12367.9	14011.9	4162.31	3757.36	7004.2	5911.37	5821.94	11572.2	8972.74	4408.8	2939.05	7730.1	10718.1	8412.38	4431.57	6367.69	6114.31	8532.88	8457.47	6376.31	13716.2	7847.77	11655.8	9508.6	6271.33	1168.41	7933.36	8871.26	23894.4	6490.2	7102.95	14768.1	10663.8	11335.2	14258.9	2109.14	3713.42	3395.36	9121.09	9208.54	7303.98	10907.6	8907.61	9924.35	16878.7	6285.51	9768.81	4319.04	10767.2	10530.9	5990.51	7096.56	10682.4	6914.57	10521.6	3802.64	10414.5	6433.01	5210.37	29785	16101.8	19184.4	16743.4	1689.86	15643.8	8076.22	1737.33	2000.34	4480.05	8420.79	20664.5	7129.3	5951.32	11854.8	12975.8	17977	9115.13
LINC00158	3.74196	1.76222	0	3.76548	0.000461434	1.15927	2.30227	3.63987	1.07236	0	4.34731	7.81118	0	0	10.466	0.987367	2.20017	3.50458	2.04779	2.55304	2.23081	6.34305	0	1.77497	6.22479	0	0.0124411	0.874786	1.79675	0.0424227	0	0.165671	2.88341	0.0568842	8.41709	1.90319	7.07013	1.88324	0.010268	2.46782	6.44929	4.26771	10.3479	3.7938	5.54299	4.33197	1.54264	1.21288	5.5348	6.3915	7.89713	0	0.839671	0	0.080745	3.21352	12.8213	5.35714	5.44774	0	1.48076	4.53791	12.833	12.5972	3.10061	14.7582	12.0006	11.5928	1.91186	19.9568	5.46048	9.38093	3.40352	7.87755	2.07157	14.9732	22.7022	1.20219	0	8.39273	6.23057	13.0677	17.0275	4.01245	0.052548	6.6478	2.66222	7.20049	6.20342	15.5119	22.1741	0	3.29249	2.43601	3.05326	11.3844	1.52261	10.8285	3.30297	4.73204	8.86644	5.21358	4.27573	0.069471	10.1245	8.97233	1.95532	8.18165	0.0842982	4.72963	6.04134	2.23746	1.85838	0	1.2698	2.10951	2.23905	6.54399	33.8168	0	6.11263	12.7837	10.8995	0	6.52848	3.209	0.0243425	3.16481	4.05739	3.85249	0	11.1338	0	7.51793	6.9245	9.88057	0	5.38591	5.4257	0	0.00770697	15.7088	6.86873	0.144656	1.33627	16.6355	41.0292	8.13277	7.59699	3.64706	0.0591559	0.129221	1.48774	0.0726881	0.0525363	0.0780659	1.64557	9.01917	0.200236	2.68313	0.60996	0.0466875	0.0764523	16.537	0.0265988	0.0666989	0.0461339	4.80203	5.396
IFNLR1	492.448	723.219	640.705	549.151	792.464	656.268	1177.99	894.298	638.134	1661.5	713.899	961.848	569.653	665.02	1193.62	670.385	1152.67	838.058	314.953	1177.06	496.521	645.995	674.571	1014.78	1008.62	1035.5	1697.89	814.824	1196.32	2478.19	615.55	736.018	485.075	620.496	634.846	1100.21	592.74	621.527	665.415	781.568	914.828	895.436	524.553	904.253	1087.6	808.88	585.198	892.207	580.094	649.188	454.008	1400.26	710.65	321.221	1444.5	592.724	853.85	868.126	891.439	1617.87	679.064	424.123	364.84	648.492	881.062	774.416	438.022	515.684	404.697	543.698	1007.44	837.409	853.252	703.801	980.255	223.817	751.953	749.515	544.955	664.017	1065.27	378.981	1183.01	1685.91	621.502	628.516	926.091	1198.29	272.932	497.169	465.742	319.522	1026.47	915.481	726.614	672.354	692.043	251.389	580.489	529.036	834.964	351.291	323.778	1008.98	603.904	737.928	624.246	888.828	1059.35	603.156	961.531	409.958	762.692	876.687	453.249	679.563	324.444	1030.86	142.298	805.899	732.124	727.503	589.793	896.733	384.639	507.641	749.171	984.435	575.664	734.244	714.531	740.863	654.379	1007.23	632.32	798.685	839.996	574.827	377.546	495.917	426.401	461.519	527.332	1282.1	555.138	966.129	520.753	399.615	212.666	390.042	346.334	426.829	654.606	346.582	311.384	295.756	368.79	548.233	287.615	297.848	522.576	432.996	414.001	400.969	1162.6	773.578	420.977	464.898	417.923
SH3BGR	243.917	178.118	204.596	209.919	238.44	330.868	173.067	158.218	188.063	148.82	234.665	224.431	177.95	142.678	153.591	219.831	181.905	159.06	130.893	248.708	188.833	188.998	269.828	188.237	290.252	229.658	273.17	179.047	164.921	149.945	214.473	256.867	230.816	166.294	206.845	381.15	266.831	197.967	352.266	220.028	132.904	258.902	387.687	258.899	183.702	171.508	200.728	184.917	201.359	131.446	206.442	246.75	155.611	532.837	251.594	177.726	106.458	284.606	177.348	165.521	181.135	240.243	160.811	316.405	153.767	120.133	216.011	173.623	142.598	171.588	132.156	110.375	602.636	106.301	319.197	124.831	99.4497	180.288	146.562	401.32	350.93	598.743	150.555	180.527	165.547	270.462	316.81	213.007	145.774	211.227	294.452	342.32	253.46	205.851	281.26	181.642	278.445	84.3911	198.785	131.975	171.147	138.569	401.476	557.5	196.221	229.842	262.067	245.416	346.783	133.427	300.038	327.47	166.643	167.344	247.396	155.792	237.533	78.5939	240.402	136.836	185.839	426.124	144.326	426.192	287.646	939.92	214.367	102.46	203.714	183.778	287.944	165.701	233.455	159.556	274.086	96.7959	261.707	272.585	205.517	110.22	374.233	132.616	195.139	462.527	181.588	67.8343	51.8061	229.761	132.46	320.34	290.88	948.932	258.53	205.005	206.026	175.721	238.966	605.498	270.754	201.109	119.125	186.886	230.387	198.521	147.787	230.656	152.493	183.601	96.5853
FAM174B	2465.18	2036.11	1700.53	2199.51	2297.24	2351.4	1569.97	1473.9	1779.13	2241.92	4408.17	1390.3	1228.38	2429.85	950.068	2360.72	2869.65	2667.25	1852.84	2139.42	1631.62	2409.86	2467.43	2577.28	2309.59	3416.3	2053.07	2634.44	2413.44	1508.41	3552.35	1893.35	2141.36	3151.48	2149.14	1408.34	2938.71	2871.63	2415.47	1858.17	1672.33	3983.39	1164.17	4610.72	2499.51	2414.8	1046.83	2063.54	1070.58	982.428	1305.23	2756.49	2255.58	3516.12	1933.04	1163.11	2113.64	1948.3	1307.07	1719.83	1796.12	1810.25	994.737	1561.02	1712.02	2093.97	1795.09	1865.63	3857.3	1098.37	1568.97	1673.84	1783.99	1146.75	3461.81	884.384	1217.02	3825.09	2516.25	2725.39	2010.15	1823.82	667.212	1944.67	3198.78	1487.6	1729.7	2265.71	469.35	1566.32	345.725	2171.39	2897.71	2861.29	2016.26	3344.52	1764.68	3134.27	3203.81	2479.93	2055.44	2164.74	1804.98	3334.43	1478.34	1918.64	1646.99	1506.55	2318.78	2111.53	4112.94	3828.8	2300.3	3406.38	3218.52	2440.14	2491.81	166.958	916.404	1966.71	3690.57	4471.66	2473.1	2387.79	2019.06	5274.16	2739.46	3780.1	2433.38	2479	3858.27	2741.13	3021.49	1571.34	1276.33	2322.34	3820.7	2257.1	2435.57	3258.59	1632.98	1490.51	990.286	2800.7	2556.4	1573.31	1034.33	1412.6	1557.7	1638.29	1569.98	1208.64	2578.19	2391.23	3191.74	1391.7	3193.4	3066.54	3064.31	3068.52	7354.52	3572.88	4821.36	2013.01	4065.99	7133.65	2106.92	3327.68	1988.61
C19orf68	1450.46	1148.11	900.066	782.512	1268.34	1064.83	675.003	979.297	1071.28	848.382	2285.16	963.789	909.724	886.737	636.558	1136.79	1035.45	951.948	880.406	937.69	957.419	883.021	940.402	1016.56	565.93	694.627	862.632	1179.31	1202.65	669.257	911.744	954.08	987.219	1170.62	1178.52	692.174	894.944	1171.71	1075.36	1023.57	1109.9	542.707	955.782	706.255	919.459	868.2	617.707	892.222	691.871	684.796	619.372	548.824	722.206	874.421	575.475	537.397	921.209	869.011	768.618	646.54	819.312	1609.31	715.403	592.006	875.488	819.915	753.038	946.218	1029.13	725.263	543.334	758.803	520.513	764.83	909.213	721.899	901.097	1177.26	738.742	866.785	925.115	223.067	720.882	472.378	1138.73	1197.09	587.653	806.167	1030.66	888.443	513.137	1154.94	660.82	767.677	619.011	815.667	824.033	894.305	721.441	796.754	851.043	782.029	648.653	934.012	920.488	892.259	997.232	1495.76	686.238	707.275	793.391	1154.98	1570.64	718.931	1015.73	949.284	820.337	729.821	381.746	933.803	854.544	305.233	796.502	826.799	429.642	456.118	1387.89	1666.95	669.917	712.521	492.243	635.544	1051.51	793.19	695.144	836.992	523.343	503.745	752.929	553.933	753.602	465.583	443.727	902.471	788.655	1090.67	381.729	436.024	45.9609	549.753	129.653	46.5378	1032.6	34.2777	57.9516	836.192	990.582	109.008	139.067	210.231	115.866	1005.99	479.285	44.162	124.076	186.303	262.867	294.493	138.121
KPNA7	15.7983	1.72479	4.43083	18.7218	8.01578	9.06974	26.3777	26.2089	6.36945	81.9839	32.8935	14.5612	28.1216	33.5055	63.4852	12.8685	13.1921	20.827	6.14742	53.7631	13.3781	14.9767	5.99584	8.91046	137.652	107.56	12.6319	7.18356	10.829	49.4674	27.8465	45.8441	20.4589	37.5403	21.6873	247.775	122.708	13.2981	59.7508	11.7146	14.3976	70.5099	82.9325	84.7133	45.4072	72.2713	29.1658	122.801	72.0412	236.664	5.18151	88.3437	30.1846	38.8067	175.327	57.4805	7.23253	189.874	79.1307	189.569	4.61292	230.962	72.792	135.455	53.063	135.74	65.0033	20.4371	154.208	50.8773	90.2619	33.652	87.0508	161.447	56.6417	6.4966	45.587	22.8928	58.0325	64.101	51.9277	386.766	126.138	136.396	45.1977	132.952	23.3449	57.8127	283.161	25.6002	121.571	27.471	54.3219	70.9982	131.28	4.03347	70.7854	103.428	62.8802	46.4239	62.1344	69.7257	79.5258	89.5209	33.4705	203.718	228.73	11.8402	94.2298	23.7306	42.2902	56.0776	26.3338	41.9723	32.185	82.5936	126.409	74.1917	93.2811	30.2421	5.99151	141.894	97.0201	266.601	156.184	54.7182	27.9034	13.6187	97.2928	164.559	50.2184	33.6788	118.499	20.6173	77.2944	27.6696	172.625	153.019	77.8473	163.601	67.4908	29.2115	76	20.63	5.68891	49.6543	43.851	82.523	38.2994	73.4158	14.2331	0.177666	29.1453	9.88335	13.9761	91.5178	8.99526	55.2795	3.63794	91.48	92.7068	2.34892	2.58125	30.2393	172.476	16.9299	6.90142	109.596	69.6874
TMEM179B	945.847	918.293	751.088	862.175	869.606	996.172	827.393	838.224	799.772	711.627	1429.91	922.983	749.956	1000.8	749.879	1240.76	1357.56	1084.11	829.28	1011.8	869.682	988.719	1030.34	996.837	1008.62	1006.06	1229.31	1027.36	1084.83	925.33	1181.95	948.522	715.839	1251.51	866.806	902.41	762.806	1074.58	752.98	759.569	830.073	913.416	928.85	1007.02	1231.52	702.151	718.451	1082.9	945.883	1113.93	1013.92	1104.75	749.74	1580.94	802.191	870.471	762.769	955.776	955.97	886.568	932.674	1918.46	762.764	1861.7	838.114	1053.39	972.049	836.377	1068.62	1088.39	926.232	886.965	1560.81	1175.3	1100.75	732.685	971.545	1204.73	573.477	805.872	958.36	1296.29	952.379	1054.07	1163.14	1104.06	760.427	1140.72	1547.55	920.481	1699.5	1002.24	1356.81	1040.96	870.273	886.838	1800.98	1040.76	1400.95	1058.83	1293.69	1367.02	2955.21	1101.07	879.612	752.63	991.332	1464.23	1099.75	1620.43	1351.18	1514.4	1146.84	963.925	1113.26	1100.9	1853.99	796.397	2550.24	896.813	1259.95	2387.02	745.531	1009.15	1932.47	2870.54	974.269	1073.14	1581.04	1039.82	1951.43	1139.91	1365.01	1206.2	1371.69	1072.08	1283.42	1618.39	2072.8	1389.03	2139.11	1570.35	1286.29	2247.38	1178.18	1550.27	2357.32	1373.81	2030.92	2145.9	2592.07	2603.31	1252.29	2520.4	2552.86	1181.38	1528.3	3626.23	2850.89	2417.58	10301.8	2002.9	2451.31	4582.69	1927.31	2723.02	1877.07	2076.2	1963.01
GPRIN3	2293.86	2555.37	3550.06	5682.96	2996.53	2364.95	3876.69	5052.99	3824.48	3740.57	1211.78	5524.33	5149.04	3563.81	5838.95	3644.06	5500.44	5444.06	2225.04	3283.23	2818.94	3045.17	3286.91	3193.1	1532.79	3850.19	5255.57	3818.25	2984.38	7313.79	2238.51	3331.69	2656.82	4166.44	3649.28	2373.18	1748.67	10848	2521.56	3136.37	4738.46	1958.5	2157.27	2209.2	2762.85	4223.43	3724.42	1808.64	3997.06	3230.48	4862.55	2235.54	3705.4	776.381	2459.85	2636.88	1705.82	1899.07	2999.9	2066.56	5568.37	780.549	3423.88	2808.28	2657.32	2229.62	2540.13	3689.55	1625.58	4064.27	5370.78	3350.55	1676.25	4749.44	1995.55	3081.21	5008.85	2378.63	2174.91	3189.78	1839.87	2095.77	4199.25	2980.69	1904.99	1654.98	3176.89	2185.12	2004.49	2724.7	521.773	1443.15	2230.95	2628.3	2493.49	3727.54	2167.86	1921.3	1968.02	2520.98	2526.71	2004.31	496.776	2533.56	2706.47	2079.75	1984.63	1373.88	2318.8	2682.16	1877.76	1902.37	3161.87	1321.36	2166.88	2704.65	1098.6	903.315	2604.06	4363.18	2487.06	559.488	2577.41	1402.22	2649.76	1333.33	3288.2	775.115	2351.29	2415.48	1449.27	3819.09	1738.19	6771.78	3145.97	4388.67	2041.09	2587.26	1510.47	1317.06	1918.26	2123.07	3257.69	802.334	1891.68	1391.94	2466.62	2232.24	5540.42	1993.49	3781.65	1183.39	2575.01	4770.08	2963.79	1399.13	1512.44	1494.5	295.918	1612.37	1016.51	1240.79	2230.98	1832.66	1776.36	3728.53	4129.55	3096.49	6083.02
KRT6B	0	1.7311	10.8043	1.84573	0.000662505	0.044124	0.0511029	0	0.020056	0	0.03408	0	4.49275	3.10913	0.020986	0	0.0337773	0	7.1589	3.35016	8.87149	0.0240053	0	8.97907	151.515	1.54911	4.2188	0	1.76962	2.43694	3.68834	0.268557	8.66576	60.9727	3.2708	0	157.098	0.929372	17.5274	0	0	0.795133	0.0165051	1.88074	10.0142	5.43205	1.537	2.36772	0	17.3007	0	0	0	11.6303	0.110429	0.0288714	0	0	49.9769	8.23574	0	4.57495	9.23288	3.23854	18.9173	11125.4	44.0022	0	1211.4	0	335.52	17656	6.8241	13.7723	4.13343	22.6352	0.0161004	0.0633841	9.82823	0.022811	0.017247	5.40661	0	12.0366	53.3263	0.0488314	0	101.174	8.28765	0	0.31088	0	0	121.917	11.2591	0	0	14.0066	1.60143	0	0	0	0.177455	0.0944445	25.8006	0.0569922	431.882	7.13431	20.2511	0	0.00308159	4.44502	0	1.52686	2.66741	0.0204804	0.0448643	0.0409272	3.82758	3.19127	0	0.136604	0	38.7097	5.04264	1.54865	0.03232	65.3014	0.00607521	18.6237	0	1.46988	0	144.533	39.8623	0	6.94098	0	0	0	0.010145	0	0	0.204755	0	41.2348	7.88373	888.9	131.191	0	0.0799849	0.18138	0	0.0989864	48.6958	71.8759	0.205297	12.5315	3.61915	23.3599	1.14349	0.0627144	0.10432	0.44044	0.0353571	0.0905431	0.0619528	12.0211	0.152459
PARPBP	49.3149	52.5129	118.492	92.7825	58.1078	74.3078	76.7941	75.9455	88.7439	42.762	48.2867	94.2439	92.816	60.5508	139.768	75.2564	111.736	84.3248	147.229	56.1645	142.095	71.549	59.9617	64.5191	63.702	97.2762	66.2051	49.7048	78.8383	77.9143	44.5368	68.5737	97.2173	121.798	76.9807	86.3856	53.2274	496	45.3388	64.8407	70.0259	74.7669	139.954	91.3567	100.727	111.112	190.222	181.425	193.996	123.243	169.721	48.9097	78.2196	245.549	73.5986	191.533	823.304	204.07	190.119	37.6627	47.1515	289.766	292.209	141.133	99.0484	295.449	146.007	121.828	287.178	124.701	128.526	162.799	125.796	237.232	47.382	352.789	322.084	84.481	206.576	126.091	102.805	135.075	158.102	88.2584	64.8883	552.843	98.9593	182.878	219.149	112.398	459.113	99.5429	62.6557	100.608	103.585	275.576	139.987	292.31	135.871	85.4279	124.331	341.025	332.953	102.916	121.871	111.574	158.024	170.259	79.2925	103.241	55.3799	126.407	54.5814	35.475	54.6662	76.3407	92.4102	316.278	430.872	54.8324	50.3643	44.4956	84.7919	72.7321	140.158	175.776	43.9826	382.221	84.1253	118.361	143.527	91.0483	60.4215	82.5777	108.975	87.05	85.3146	246.537	134.661	119.244	141.112	264.681	156.829	46.8313	56.0342	183.792	426.089	422.661	146.381	268.053	241.361	108.205	86.8795	173.239	173.59	220.114	36.6801	69.1537	86.1321	365.651	37.1806	47.9278	76.4832	101.487	160.705	118.977	121.763	50.1628	99.2168
STAC3	316.501	341.992	515.996	544.491	472.873	437.883	336.952	386.996	409.928	320.915	383.828	486.751	441.911	351.616	366.475	400.052	726.421	367.708	384.479	446.262	533.127	519.984	583.629	474.207	488.651	404.512	971.849	505.539	678.836	1098.59	592.37	462.307	252.803	784.222	498.369	344.642	223.226	418.796	350.222	365.041	515.859	225.298	274.724	149.413	468.028	423.859	573.915	325.007	424.919	574.354	956.384	130.23	378.883	158.176	297.74	462.886	371.378	168.199	498.48	269.447	400.184	367.701	511.403	398.559	501.206	284.135	333.017	472.345	520.35	777.141	600.83	521.166	359.368	598.483	189.477	714.31	667.002	305.778	222.305	567.337	240.899	595.483	511.972	208.609	384.247	423.438	485.093	364.612	542.72	454.662	299.819	525.318	336.244	397.453	318.68	381.585	420.054	415.448	201.264	289.447	372.424	346.964	437.965	601.24	546.091	286.198	250.281	232.561	341.896	377.465	359.443	258.296	613.001	108.261	240.265	373.241	473.941	217.128	635.649	362.331	485.815	957.861	316.914	316.531	355.374	217.387	494.079	112.138	500.661	367.243	157.247	245.039	185.682	935.01	481.898	444.041	403.513	532.589	301.27	291.645	458.09	425.758	393.134	102.155	386.641	465.55	239.556	355.967	343.644	288.171	668.854	63.3917	395.288	312.38	585.529	279.635	431.247	1006.64	226.47	140.63	606.645	657.319	172.578	311.598	161.819	384.414	387.948	188.408	362.945
ROR1	981.213	1711.95	1522.88	1283.9	1265.34	990.567	1587.09	898.798	1177.99	1931.25	1148.14	1003.62	1099.89	1318.99	1417.11	1181.35	1145.03	1916.15	709.648	1617.39	921.897	1231.09	1475.06	1845.81	890.646	625.951	725.001	981.22	1166.38	1456.4	1243.21	852.581	1479.28	1080.53	850.103	1006.11	662.418	312.169	906.445	919.823	1208.21	166.786	521.448	808.1	650.634	551.151	510.379	555.838	585.625	357.882	502.116	1578.24	1158.95	311.514	832.009	545.915	75.5023	971.925	1058.8	904.069	1143.13	206.471	391.924	730.68	774.722	720.289	618.031	960.652	669.691	219.473	1458.73	362.061	573.943	581.738	950.404	344.309	449.531	828.251	459.371	585.231	791.187	119.036	261.595	846.467	1107.53	485.554	881.959	359.87	392.848	584.717	548.719	842.004	1334.31	883.602	396.856	847.782	595.423	582.562	541.031	1382.84	1028.13	175.164	245.705	1185.65	546.269	833.704	694.914	1428.9	717.68	832.84	1130.68	727.547	1039.52	379.194	1147.85	1314.15	208.99	178.96	554.841	1657.82	1590.65	219.204	571.012	1137.68	433.536	1279.51	1093.2	431.128	612.151	505.578	1104.68	1861.41	401.257	715.265	576.335	625.781	873.641	491.142	358.061	284.247	454.011	744.028	476.593	1211.01	1239.62	1014.55	1677.61	709.527	1366.6	379.939	687.843	9470.61	1529.18	2717.71	1622.39	864.673	754.762	959.95	591.315	842.891	287.359	1391.05	2529.84	773.569	1482.93	1103.89	1371.93	1464.72	1116.74
MUC1	7102.27	4065.08	5025.34	9623.68	8675.02	4833.42	6495.18	3754.41	8137.05	6143.41	10457	5868.24	3052.44	8470.56	3820.31	6193.9	11790.9	7841.72	19397.4	6735.11	5225.8	9054.32	6365.95	11221.7	5166.31	38914.5	7362.24	9051.86	14038.4	12902.3	11815.7	11484.6	3301.48	20770.6	7661.04	50625.2	12476.4	6725.49	3693.78	14277.1	6449.3	28473.2	22215.4	25074.2	18947.2	23884.8	14899.8	26996.8	13986.3	7971.12	11433.4	28371.7	16551.4	16268.4	31293.8	10761.4	1424.53	13798.4	15444.3	35245.1	8370.23	43549.9	19354.4	32546	11257.3	19608.3	4370.22	10361.4	5048.27	6453.55	9197.87	12534.8	33915.5	5351.84	33472.1	16841.3	14503.6	50592.8	8996.73	17583.7	31059.5	26727.4	35915.5	18616.3	9490.07	5496.95	22940.1	17761	12281.2	17751.5	28893.9	12545.7	37189.9	23076.2	36508	11482	56031	14537.4	26242.6	35317.6	16310.7	20367.7	31119.2	46363.3	11487.5	23566.4	35152.3	39662.9	18257.3	49415.8	27038.7	43360.2	10741.7	71795.2	16783.7	24868.7	56137	34578.3	20669.1	6818.34	24343.8	32796	33031.4	12649.5	38110.6	21200.4	9070.48	7858.7	28419.2	32419	54896.3	4289.49	37998.5	16440.1	26706.3	18117.5	44899.2	41294.6	8529.09	61097.1	13930.9	33221.7	27516	115527	38586.9	15306.8	8713.84	20613.2	2584.71	28651.7	9808.26	2746.97	7119.37	2218.1	4313.27	22003.5	30536.4	29493.6	102990	24386.2	60363.3	14013.8	10084.3	21692.8	45261.3	25731.4	10352.5	19146.4	12801.8
FAAP100	1887.97	1930.12	1920.4	2133.91	1853.42	1907.93	1985.92	2121.37	1946.05	2346.12	2159.17	2038.34	2282.01	2003.99	2130.97	2181.48	2305.37	1884.78	2086.99	1946.94	2046.99	2314.83	2036.7	2446.4	1698.79	2331.7	2187.55	1980.56	2213.15	2131.52	1763.14	1836.01	1925.06	1772.49	2141.6	2361.66	1860.82	3006.79	1596.59	2349.72	2161.59	2212.26	2682.84	2464.29	2544.88	2494.61	3221.27	3594.16	3024.34	2846.07	2228.24	2045.56	2171.08	3447.22	2652.86	2001.61	4950.15	2787.8	3406.52	2812.47	2314.52	4647.8	1822.79	1828.41	2160.09	2458.87	2824.14	2307.51	6017.72	3009.79	1960.09	1991.97	2020.14	2985.5	2486.7	2479.83	2446.44	3047.1	3612.08	1960.53	2391.2	2029.51	2470.4	2291.68	1792.73	2883.11	2470.4	3199.36	2976.22	2844.42	5592.07	2153.37	2041.9	1958.84	2700.97	2520.36	2359.41	2698.21	2709.66	2000.04	2001.28	2931.11	3933.13	2331.51	2302.64	3531.87	3204.68	2870.88	3971.29	2139.34	2155.65	3304.61	2092.21	2468.2	1730.37	2456.87	3024.02	4051.55	2620.42	1682.21	1859.71	3959.36	3152.65	2744.97	1844.91	1683.26	1909.92	3338.35	2850.94	2687.96	1811.84	2158.13	2481.24	2222.8	2397.57	2080.39	1822.48	2627.75	2271.26	3326.41	1683.08	2402.32	2911.77	2356.8	1912.85	2339.93	1767.65	3272.82	163.037	1762.2	396.999	234.621	1606.45	230.706	321.814	2267.42	1927.59	1427.13	2488.24	3407.43	1416.57	1516.5	912.944	1590.76	1972.64	1368.28	1144.53	1097.82	972.346
IRF7	2045.3	2486.81	2987.42	2275.41	2548.71	2458.34	2742.21	1983.91	4363.25	3166.61	1916.85	1802.24	1605.69	2196.16	3678.33	2493.41	2539.87	2188.19	3041.01	2513.32	1774.9	2152.55	1993.73	2247.36	3018.54	3061.54	2924.09	1906.39	2708.89	3860.49	2789.12	1889.72	1372.08	2261.86	2125.65	3256.4	2498.4	6512.34	2230.07	2865.67	2949.82	2604.46	6593.05	2102.58	3085.96	1793.61	2410.77	6020.52	3243.24	5326.01	2140.72	1750.35	2036.75	4904.9	2175.95	5472.72	6561.3	3812.51	4388.88	4538.77	1956.01	14353.9	4321.31	5090.99	2205.25	3610.17	3427.17	5252.79	2659.52	3450.74	3152.56	4364.78	5543.47	3389.07	2342.56	4129.09	3748.38	2496.16	1824.72	2672.88	4777.19	2594.91	12249.6	3481.15	7418.26	5524.56	2162.58	2088.9	3898.34	2792.93	7704.84	3319.67	2288.64	3119.21	3606.97	3312.92	3051.43	2692.82	2077.06	2260.09	2133.68	4752.38	13990.1	2250.5	4096.22	3955.52	5029.33	3564.87	5684.31	2196.52	3621.61	3293.66	1904.81	3978.89	1964.39	2149.52	5885.28	6364.26	4692.71	2925.07	1559	6858.86	2454.27	1838.77	4386.55	4551.27	3285.01	11133.7	7488.65	3155.22	2555.56	2677.41	2523.8	3836.41	3466.9	2552.19	2340.38	2761.76	3634.66	2923.49	2932.6	4366.72	3813.81	1735.4	2458.54	6000.22	4862.24	6943.76	318.291	2662.58	1412.2	200.926	2107.69	589.392	680.572	2451.79	2992.57	3345.38	6244.09	4533.87	4457.25	12102.8	1661.92	3373.34	2724.38	1410.34	1252.61	1597.22	1844.07
L3MBTL1	213.173	286.802	141.743	355.197	332.614	246.527	192.561	318.306	292.646	334.904	210.568	274.951	161.93	266.334	206.546	223.791	198.351	286.021	218.827	299.798	148.878	310.704	311.802	308.382	318.452	559.2	136.613	312.92	358.912	109.853	243.247	207.29	367.17	117.153	201.805	290.888	384.847	249.368	397.588	370.166	264.342	504.15	451.957	476.901	283.259	317.077	588.694	299.706	618.076	426.449	259.819	264.263	373.592	242.62	387.261	155.387	461.563	349.949	180.072	332.946	371.111	209.815	392.9	220.007	451.335	262.702	301.015	277.29	166.689	647.453	177.746	188.979	185.252	207.691	435.544	295.856	205.088	138.102	278.381	378.22	518.077	57.5377	352.927	106.311	193.32	160.77	1090.18	161.313	184.022	392.068	188.119	222.818	236.705	163.304	148.734	215.9	485.381	105.087	178.631	339.563	238.505	145.541	72.7499	278.287	171.9	315.44	162.926	294.721	162.224	388.687	321.182	139.614	108.253	826.103	394.417	161.021	265.025	31.6878	253.863	299.238	234.053	566.825	653.846	218.262	540.32	214.151	149.007	251.922	204.728	399.525	434.82	253.736	328.068	225.272	367.348	291.516	348.722	521.856	235.108	276.166	205.533	385.119	151.93	411.766	277.222	70.2542	242.798	179.553	30.696	278.097	30.722	90.0435	227.654	58.6859	39.4377	86.7172	109.497	56.9509	160.412	92.9454	108.533	75.2732	112.217	71.939	45.3431	103.409	59.2355	71.6203	29.6518
BRCC3	881.606	978.864	996.094	1070.23	910.682	941.026	916.768	934.08	1104.03	935.831	623.992	1035.69	939.395	827.714	830.37	1014.99	1145.01	953.687	1343.6	939.393	1051.82	927.863	986.372	989.662	918.83	1370.62	1351.18	944.152	926.213	1223.89	945.171	907.897	940.784	1292.51	886.897	1924.85	964.704	2600.37	1115.56	2606.93	1027.54	1580.91	1868.04	1521.02	942.758	1220.91	2717.35	1483.65	1530.62	1107.53	1501.23	3034.95	1136.65	2747.49	1255.52	1392.94	3515.55	2414.62	2556.94	1051.19	1111.5	6954	1685.66	1307.77	1045.09	1601.16	1042.05	1189.87	2876.36	1668.01	1128.62	1447.42	3163.07	1489.3	1139.88	6530.17	1857.1	1542.41	1101.72	7776.76	1667.51	1381.57	2112.79	1524.44	1031.23	1885.51	1257.22	1679.75	1647.83	1586.43	2024.55	855.26	1401.96	1283.45	2148.07	2493.2	1280.24	1751.47	2384.2	1261.43	3212.57	1378.33	1876.03	1840.28	1271.91	1586.29	1723.55	1519.44	2684.39	1010.79	1433.74	1544.09	1082.81	1899.67	1072.46	1473.09	1304.22	1400.74	1588.59	927.134	1057.17	833.249	1514.69	1434.36	1060.29	3123.11	1080.38	3788.28	1698.61	1510.46	4529.99	1117.1	1453.61	1515.97	1057.49	1384.63	1048.3	2577.4	990.332	1186.34	1148.3	2013.21	1148.55	2410.52	1005.23	1607.14	1460.93	3675.87	2187.49	2077.96	4249.04	2614.68	1195.33	1917.86	1836.62	2342.8	1015.65	1169.9	855.578	4297.69	755.532	934.312	1227.03	1358.68	3109.34	2629.41	1542.66	1208.64	1311.07
SV2B	205.756	61.4021	126.507	108.69	124.23	128.349	182.194	300.289	87.7118	113.47	175.451	147.674	250.374	63.6943	148.286	53.4674	151.219	72.0957	527.573	220.63	71.1367	258.354	160.898	127.27	85.6364	104.548	75.6737	325.667	70.6453	165.24	115.109	79.878	262.515	182.634	137.319	178.563	165.317	90.4012	189.529	104.485	154.715	181.485	46.6696	352.224	96.307	230.784	92.5815	156.194	64.6223	287.668	402.592	289.698	88.8939	23.2751	54.9338	97.9249	33.6288	166.451	122.77	75.3769	386.266	0.0573561	137.967	239.191	129.994	82.3546	487.024	265.213	19.2514	140.663	113.017	235.799	60.2563	288.42	131.808	47.3793	73.5558	509.67	181.98	136.598	87.234	726.147	91.2617	152.445	205.987	179.576	223.21	86.7245	76.5152	161.432	7.13204	102.386	138.822	264.881	259.741	107.524	73.9376	173.928	211.424	216.35	146.295	101.081	16.9585	99.2971	256.309	377.274	216.919	22.4087	239.973	138.231	76.5232	114.328	302.289	106.679	101.095	154.738	66.0303	17.5055	163.471	75.3354	140.71	13.2047	118.933	236.242	234.218	11.3459	255.056	11.2003	83.1122	163.668	55.8605	264.066	195.131	445.971	201.605	308.967	149.617	19.7344	48.1527	75.0825	111.463	65.0299	191.794	81.7313	131.248	65.4078	55.0071	181.23	384	47.6812	54.2723	61.9678	116.149	427.911	134.285	14.9755	235.899	58.4618	23.4853	18.2053	72.7572	207.343	142.949	688.984	118.663	228.189	996.973	613.311	601.716
FAM131C	0	1.76257	0	0.918208	2.00393	0.0299649	2.30174	3.64047	8.36607	0	0.0232581	2.91667	1.46705	0	0.014415	1.97919	0.023055	3.50538	0.00556108	5.20753	0.0265314	2.14216	0	1.7753	17.5598	10.1921	0.0123941	1.79282	3.64828	0.0422548	0	0.164899	0.097614	4.76139	0	1.89969	30.49	15.2327	6.19271	0	0	0	24.8525	0	6.68056	1.11699	3.15648	29.6942	4.58281	25.6355	3.43686	2.64968	1.72238	0	17.3846	28.6659	53.062	1.73626	20.0474	7.32825	1.46698	4.57112	64.0965	0	4.66049	22.402	15.0008	2.92543	9.62675	57.8695	10.0078	1.83846	8.57597	1.9607	18.5258	0.0298712	0.0141326	13.6928	3.92678	2.12699	3.13406	5.30841	15.0615	12.0354	45.9207	2.27173	0	38.1496	16.5349	6.34555	57.0091	9.46853	0	7.16489	10.0968	26.8283	7.9813	2.94785	20.1996	1.2076	20.6071	1.67816	276.943	4.935	0.108993	53.697	75.6673	1.25953	15.0652	1.48437	13.0893	0.0388989	5.6241	3.13789	0	18.8045	11.0142	6.58145	7.67953	4.83513	0	0.117141	44.2181	18.9158	6.37887	0	3.25107	39.9351	12.1634	4.01582	0	1.46157	22.2357	3.72455	2.60117	8.94386	3.02392	6.25584	3.00166	3.17576	0.00891551	4.79776	13.6931	3.13427	2.77916	12.1167	6.30745	22.7675	1.40595	12.8436	0.0693396	0.15422	0	12.2241	0.0614761	5.05462	0.173771	1.78938	22.7437	2.7213	14.2933	8.02162	7.47398	23.2105	0.0309188	0.0783326	6.8786	8.4034	0.130343
LMNTD2	418.908	713.452	490.846	830.336	806.489	578.581	456.125	672.763	862.077	903.305	471.558	664.549	231.879	681.027	624.891	398.07	604.843	682.458	612.5	838.095	417.654	754.875	764.514	892.888	514.76	648.909	482.284	662.902	940.763	404.887	643.424	453.216	438.57	250.624	547.705	668.169	478.253	618.665	440.874	837.194	618.933	910.89	1045.97	1444.91	408.335	854.189	1111.18	674.093	1560.26	505.812	481.121	1095.79	1461.41	586.171	1622.64	406.521	747.319	1344.28	331.962	1290.39	656.97	427.515	1307.3	587.842	1072.97	606.951	343.017	499.659	447.094	593.578	381.951	272.237	1982.44	300.215	857.733	251.789	336.636	421.025	381.66	627.254	1699.65	109.575	277.595	416.214	309.086	742.691	1547.12	701.528	693.666	1307.83	5625.56	988.039	587.183	362.042	783.839	650.636	2751.79	405.944	775.125	1048.71	698.035	426.269	1854.62	670.336	315.536	835.951	825.46	688.115	408.571	764.49	1531.4	536.338	257.964	4884.1	815.302	511.255	1177.69	1126.88	516.376	785.365	968.536	2334.48	654.644	441.25	3928.82	730.849	273.342	234.882	775.32	710.774	1374.03	630.028	1930.14	376.384	985.162	625.79	1032.75	1914.49	844.031	2654.31	871.191	399.625	406.718	1711.44	568.243	223.83	310.622	1390.13	12.8603	984.833	80.1864	36.7069	715.466	7.42588	38.2743	872.08	429.987	477.896	828.9	36.2392	180.2	149.332	94.9871	323.744	213.592	330.439	67.1973	79.9645	73.84
PDE6G	132.219	74.7938	120.272	74.021	37.0694	45.0811	111.138	89.5122	86.6385	33.4532	58.1536	60.2272	117.186	54.148	135.546	57.4299	74.5301	126.965	80.7841	45.9249	60.0151	132.375	149.905	42.981	50.1361	89.0656	150.223	188.201	53.4339	253.438	60.3258	96.1635	35.0711	197.801	194.355	76.7851	61.4843	90.4047	92.7151	55.5649	138.608	77.353	111.967	39.9504	95.1925	161.774	77.952	110.277	124.691	184.458	379.016	51.0186	78.2232	39.7741	87.2766	85.1542	74.6031	73.3399	147.353	97.4626	126.799	79.0036	134.598	191.854	87.9448	106.42	170.009	201.192	147.429	199.523	177.79	101.029	69.7465	230.343	72.0916	62.4359	205.067	214.418	105.249	77.7698	71.6596	596.121	137.395	64.1885	67.1979	799.759	84.5575	178.049	132.327	113.213	138.876	153.609	46.757	212.843	216.48	51.5639	101.334	233.049	88.8637	83.3831	92.105	202.305	652.638	171.784	309.955	155.471	865.809	90.4763	252.443	56.3207	56.3866	131.892	228.836	27.3871	72.9663	81.5656	145.16	65.4972	377.979	47.453	56.4923	135.627	100.211	115.266	230.393	57.1356	121.125	17.6561	134.796	112.883	42.8824	95.776	80.0341	210.288	99.3114	90.0685	160.635	161.033	122.203	106.169	194.274	140.004	183.626	41.0097	66.2629	139.085	150.165	100.267	5.23117	159.704	89.5734	3.00695	63.939	61.1084	18.6058	52.0768	330.149	310.221	125.599	31.0942	143.173	113.967	5.04718	548.362	23.7724	72.1634	136.532	77.5538	131.279
PRKG1	2621.61	1822.36	2125.03	1395.41	1987.67	1906.78	1916	1973.08	1901.67	1703.3	2024.28	1591.42	2705.81	1679.42	1624.71	1781.43	1179.02	1820.46	1148.31	2689.7	1841.51	1485.22	1399.11	1801.84	1120.35	745.266	1426.86	1447.88	1203.52	982.035	1525.46	2181.46	2628.92	1532.42	1819.23	759.366	1035.5	729.07	1465.76	1714.92	1854.62	421.393	477.913	1265.94	731.417	867.152	1020.87	1201.15	1075.22	1135.86	824.072	1893.63	1238.08	509.496	731.192	415.039	289.415	721.293	574.832	1315.18	1522.84	57.5892	717.051	911.687	1208.51	848.198	1351.07	1865.79	792.065	835.997	1173.32	937.497	854.048	776.637	1100.74	430.378	281.744	2019.17	1145.99	522.2	405.994	587.173	456.406	1130.29	1396.87	388.023	1381.45	681.117	700.909	1646.76	95.1808	2138.24	1394.48	1095.35	903.395	761.731	1022.75	832.368	550.242	1442.27	1345.69	611.095	135.52	857.889	970.6	1650.45	918.701	736.287	470.169	1379.64	1218.28	916.578	3205.27	984.972	2518.67	1710.39	459.706	360.048	654.847	2775.3	2006.01	431.706	964.952	1427.76	927.295	312.197	1707.32	241.338	587.829	892.601	424.89	1742.63	626.21	1393.01	1023.72	1553.04	1039.73	447.95	965.455	794.96	1013.33	462.299	484.101	528.639	1899.18	332.663	421.65	640.715	4775.06	506.597	1035.27	5411.99	3359.68	5142.81	2499.58	497.388	1883.57	949.376	236.482	484.727	294.578	3571.53	3871.29	1744.78	1598.36	2139.25	4572.9	3047.37	2783.54
NR2F2	6942.18	7466.74	5826.76	3982.91	5679.49	7484.14	3067.72	7633.74	5782.14	3062.38	7592.7	5577.75	6379.76	4990.46	2929.57	5607.69	4489.15	5363.16	4363.16	4800.94	4795.94	4559.2	5314.62	5881.56	2391.05	5301.67	3536.66	5975.19	3016.09	1541.49	6910.6	3842.07	11580	6985.51	6298.45	4518.84	6336.73	2230.08	6423.38	7346.04	6896.78	2946.78	2116.85	5059.95	4034.2	3632.47	3676.36	3960.56	3197.04	4992.7	2865.98	5723.28	4013.97	2552.39	1940.58	2803.97	1705.8	3126.94	2836.13	2131.84	4755.12	1638.85	4919.87	3584.62	3608.08	5407.99	6542.33	6891.46	3282.97	7157.86	1790.49	3990.5	2824.22	3655.83	7023.51	4921.99	3970.03	9654.61	3053.34	3662.59	2219.89	1973.15	2392.27	3497.19	8754.99	3550.45	5218.9	4569.91	2852.18	5781.19	2580.09	11324.5	6233.74	6755.2	4697.53	2899.08	2405.2	4604.28	3846.33	5741.61	4214.11	2136.8	2099.37	5345.35	6535.94	8131.78	6951.15	3826.74	3706.31	4578.34	6190.06	5192.69	13257.7	4684.07	9001.87	7318.32	2665.59	2277.84	2253.06	3969.52	6136.28	12155.8	3393.9	6636.13	4824.75	2489.33	10146.4	4828.97	2028	4703.59	3146.81	5988.21	4827.01	4921.53	4535.57	8505.22	5541.28	1223.41	3870.56	5086.36	3179.03	2181.63	3319.87	2748.53	7064.48	1443.97	1842.69	3305.88	8265.08	2403.74	2502.77	6555.88	5510.59	8724.14	5817.63	2621.27	8558.96	2656.56	1887.54	9205.49	2253.21	10728.9	12126.3	6296.03	6781.74	5612.1	12513.8	10312	4025.36
DLK1	0	0	0	0	52.0906	0.0490163	0.0568362	1.75976	0.022189	0	2.24179	0	4.4511	1.49148	187.62	65.396	4.4274	1.67216	0.00888123	1.62773	18.8425	0.0265761	0	1.74014	18.7787	1.54128	2.127	0	3.57905	0.0699686	5.54	28.6821	0.170958	0.0772464	0	0	0.0817664	7.59116	22.6767	0	0.717023	30.0308	2517.92	2.83295	0.0481855	4.35126	0	6.96139	13636.1	442.809	3.44051	1.96408	1.72762	15.5131	10.0843	31.9575	0	3.53035	0	60.6558	0	0.0578646	0	6.56117	0	0	46.0023	806.006	0	0	0	144.052	1069.6	0	4.1328	0.0343281	0.0161815	10242.3	0	4.22658	33.2459	0.616344	55681.8	4.01307	129.71	2.2674	7.15137	156.537	78.5856	0	0.313194	0	0	0.0827428	2.3752	0	574.517	0.171968	0	0	18.8883	0	44.8491	14.6242	0.127619	56.4008	2.93591	169.183	5112.06	0	239.632	0.0447977	15.0361	3.14502	33.579	43.9348	2.24565	2.22408	7.67436	0	1.42142	2.74931	0	1.86427	0	39.1433	4.3211	0	0.00610531	2.19576	0	0.687395	5.04195	0	1.23777	0	1.467	0	0	0	20.4621	0	0	99.2484	23.2057	289.119	221.152	0	0.123315	1.79755	0.0804294	0.182537	7.80447	0.0995518	0.0711759	0.107229	6.04626	3.31084	0.294375	15.6108	1.15983	6.90314	0.104921	0.444185	1867.88	0.0910541	4004.92	0.0868289	0.153396
TLCD2	2362.78	1849.07	1568.61	2222.01	2384.4	1772.86	1636.42	1493.8	1798.15	2204.72	3282.02	1356.29	1334.13	2208.96	1506.1	2343.88	2309.75	1935.21	2821.16	1975.9	1958.14	1727.59	1762.88	2129.05	1730.11	1399.12	1577.11	2322.43	2234	2327.42	1476.24	2055.91	2216.79	2828.15	1660.1	910.097	1654.08	997.493	1927.2	2083.44	1698.27	879.888	1313.43	944.209	1245.88	900.58	1363.95	1303.32	726.033	461.974	1429.54	1721.88	1527.18	1265.53	1581.68	468.243	263.018	820.645	865.927	1950.75	1962.54	783.902	393.611	880.971	1732	2689.17	738.037	1228.82	987.682	670.394	1347.47	1088.15	707.528	795.34	1112.07	744.51	783.037	1311.93	620.695	1397.36	2492.9	320.04	537.345	1316.84	1521.83	1059.71	1031.35	948.189	803.248	718.862	608	1554.13	1443.86	1324.77	903.418	577.89	1223.17	1188.33	529.273	1396.43	1063.94	1114.19	273.604	1200.22	934.689	596.03	1382.97	656.442	473.933	1582.35	1161.89	803.384	2632.77	474.623	1514.06	1263.98	785.181	619.67	599.073	1861.91	2111.65	461.683	1070.67	1000.65	366.334	443.832	2040.61	242.954	786.471	1869.65	1018.65	989.09	832.438	1289.76	1367.63	1230.69	1259.18	685.461	1551.89	400.276	967.312	411.011	353.95	893.899	1689.79	674.845	606.991	4376.17	754.716	700.269	1379.1	272.517	2223.4	788.195	840.229	365.038	2267.94	745.789	525.355	532.398	373.139	1224.78	1634.62	418.937	1161.57	463.773	397.107	992.869	567.922
LSAMP	2651.39	1899.84	2492.07	1833.08	2522.66	1873.03	2286.12	2279.63	2303.13	1527.47	1992.49	2394.91	2461.57	1702.53	2209.34	1586.35	1366.38	2161.27	893.706	2371.12	1445.03	2148.26	1979.74	1774.94	1237.3	1153.92	1497.26	1715.58	1567.86	1212.17	2099.26	2170.46	2292.25	2140	1995.08	1658.93	1455.82	1015.57	1984.9	1716.56	2023.83	1063.94	581.579	2114.99	1187.27	2009.26	1010.27	805.034	964.355	1771.37	1024.41	1915.26	1405.28	651.189	784.763	807.692	303.979	982.622	1191.57	1556.14	1919.88	685.801	1047.25	1528.68	1536.02	1608.05	2262.11	2357.15	899.022	741.224	1043.84	1512.93	658.383	1266.84	1423.04	260.398	277.601	3043.59	692.503	1101.1	681.141	1093.11	979.67	2268.61	1944.27	208.454	2305.75	1321.2	738.127	1867.63	135.81	1871.77	1534.99	2210.69	1100.63	980.498	1303.59	1511.33	1316.2	1814.62	1474.44	1067.95	241.528	1696.29	2448.64	2130.38	1207.27	323.003	891.164	1424.9	1531.41	1963.86	3641.21	766.575	1994.79	2534.21	452.012	567.317	667.345	2418.54	2550.7	293.521	1565.56	1289.79	1284.05	797.019	1804.87	253.451	748.974	901.782	570.88	1737.85	1336.03	1953.42	1560.17	2615.52	1617.23	564.899	1279.25	1370.22	1056.28	892.964	1436.98	816.844	1794.01	372.57	555.847	741.845	4709.19	580.939	704.372	17839.7	2812.35	4958.87	2256.65	494.923	2118.22	1004.55	106.028	759.224	301.747	2550.89	3856.7	1883.82	1158.36	2986.08	3793.83	3126.14	4789.21
AHNAK2	716.812	811.387	809.411	1558.51	1662.07	702.43	1438.13	1209.88	733.222	975.826	785.186	2473.63	1479.54	1507.23	920.398	561.457	897.414	1590.11	1015.38	558.637	318.828	816.833	1083.31	1600.17	1014.89	4173.5	316.288	1875.71	949.766	1287.64	851.382	506.994	1712.9	1442.36	551.02	668.157	3081.56	442.565	2416.5	805.926	863.903	2364.52	2004.88	562.506	1404.15	1055.91	5548.61	1441.19	1889.03	635.453	622.828	2696.21	1004.11	8634.6	312.756	468.247	114.646	2734.1	11558.8	1580.03	1184.75	3027.14	4075.03	949.848	944.357	9305.4	1875.09	2358.57	11300.3	2981.86	2194.4	6715.24	8785.25	7056.75	397.478	2990.83	176.097	2046.65	2392.31	748.092	521.246	625.14	1527.4	2516.33	2088.98	4004.82	1301.31	2139.38	2373.53	1708.51	2952.06	1325.57	1228.77	1960.02	1425.74	2319.76	364.423	17521	597.208	769.207	701.603	5687.14	209.442	629.267	1033.49	1959.19	4131.24	1086.21	1279.51	692.881	620.218	792.418	914.256	809.425	1097.74	983.816	199.093	2309.44	2631.96	1030.43	1275.19	455.187	779.609	1682.87	558.716	102.095	1815.61	206.617	549.318	1388.83	368.919	655.108	419.989	1639.87	1129.27	1355.3	848.472	205.953	1201.34	3270.86	244.396	3801.84	1296.49	1445.66	1145.3	269.784	321.794	4642.74	3836.59	264.286	513.594	1305.46	726.46	1226.2	420.184	40998.5	1136.59	237.611	1397.08	6171.45	894.965	802.162	1417.98	395.196	409.885	407.331	3378.72	2070.33	428.702
OLFML2A	5327.9	7346.56	2670.6	4653.94	3470.41	5983.67	3099.78	4259.04	2989.87	3719.17	5985.09	4100.97	5060.04	4727.36	3446.41	3255.88	1924.11	1483.08	2020.54	3727.83	3780.76	3459.44	3208.96	3267.51	1623.62	745.252	3422.13	3962.05	2559.33	1373.89	5398.13	3438.89	5345.13	4050.47	5161.26	1437.15	2060.32	967.972	3651.51	5260.38	4047.77	634.706	412.607	1346.83	1718.37	1355.72	1867.03	3259.98	2578.17	1454.51	882.669	2013.35	1200.69	1089.86	778.55	625.735	404.109	632.677	1041.46	1727.2	2030.92	180.529	656.07	1211.43	2199.78	1237.11	2073.1	3550.22	5319.12	1207.11	1880.78	1758.06	1069.49	693.95	1447.75	687.506	790.295	1667.91	2075.56	548.469	642.726	757.533	611.687	935.729	3412.84	2961.79	2217.52	1086.61	1552.73	2414.67	166.279	4237.6	3161.27	1614.63	2796.5	748.406	997.757	1206.42	793.519	4581.04	2706.08	1174.31	156.437	1627.37	1900.07	3054.18	3163.46	5094.57	1332.28	1965.32	3337.67	929.785	5228.75	1555.92	6864.25	4763.13	530.088	1121.48	601.953	4056.63	4715.89	253.104	1429.06	3249.58	1099.42	363.7	8954.43	308.362	1031.74	2070.1	415.961	4580.56	864.785	1823.86	1504.19	2272.03	1385.24	489.328	1322.05	1370.19	762.815	509.507	1370.49	816.872	4996.45	777.66	407.264	1705.52	3176.17	657.117	1640.63	1842.92	3554.74	2712.03	1698.92	1792.43	2816.05	533.096	68.0342	2554.31	151.559	5804.62	8319.35	276.211	1931.65	1352.65	3908.8	4974.65	2666.04
SP1	6708.49	7391	6349.03	6498.26	6802.56	6223.5	5859.17	6908.49	7197.83	6250.4	5896.33	6675.62	6811.79	6901.99	6402.43	6281.05	6663.02	7330.56	5962.4	6181.54	5436.8	5326.9	5281.64	5904.85	4274.63	7840.99	5748.37	7152.68	5760.35	5822.15	5853.05	5431.95	7139.62	6197.68	6181.17	6343.86	5798.38	5044.6	6119.53	6905.9	6633.99	6195.59	4964.51	5545.38	5429.45	6319.03	6684.69	6466.14	5232.05	5514.98	6906.13	6694.22	5743.93	4140.13	5765.33	5762.19	6685.05	4988.47	5445.84	5738.97	6702.59	5913.37	8012.74	4555.32	5481.97	8756.38	5046.25	6526.49	6310.6	5444.96	6046.24	6128.46	5020.25	5815.47	6403.64	10736.9	5741.16	6153.57	5334.5	6141.07	5789.54	2573.84	4707.4	5077.8	6603.64	6761.64	6900.05	5563.78	5591.66	5097.56	2588.59	5184.8	7720.24	6192.22	4836.21	6147.87	4540.16	7597.72	5182.72	7240.69	5026.36	6730.55	1307.15	5460.32	6057.8	4675.45	5686.94	4574.69	4371.15	5566.19	6022.92	5628.99	7037.47	10098.6	6297.01	5787.76	4030.25	4705.08	2899.27	7910.49	6934.19	1768.07	5693.22	5331.18	4090.33	5486.49	7108.01	4406.6	3092.16	6758.93	5933.65	7856.5	5570.87	8210.72	3992.9	8224.9	6197.88	3674.85	3199.33	5110.03	3548.17	3504.53	5265.89	3437.05	6628.86	6080.14	5603.45	6462.22	8688.89	4057.67	5200.9	7121.54	5491.58	7596.95	5845.43	3821.12	6094.2	2296.81	1724.11	4010.76	1995.98	8019.69	6511.71	2834.24	8752.19	6491.4	6697.25	7270.45	6810.54
MRPL40	1390.86	1059.91	1077.75	1207.99	1134.09	1268.57	923.66	1152.01	1038.54	995.362	1238.05	1012.36	870.133	1026.29	850.499	1206.1	1378.4	955.409	1390.64	1113.99	1251.74	1215.08	1331.15	1163.57	2242.73	1265.96	1527.7	1267.93	1120.16	1291.18	1396.42	1096.47	916.169	1557.06	1413.75	1561	1915.08	1316.34	1234.01	949.268	1041.24	1318.55	1149.66	1039.38	1228.21	857.458	1165.52	1134.59	1025.32	1334.89	1744.45	1305.24	887.6	1940.02	1144.68	922.616	1489.19	1800.64	1239.77	1090.74	1094.96	2138.41	1552.73	2322.55	1148.19	1505.86	1321.07	1019.97	1453.1	1533.33	1115.86	1526.96	2200.32	1616.28	1753.57	946.777	1376.52	1544.69	947.277	1964.72	1007.16	5259.62	1345.77	1569.58	1381.88	1560.74	956.62	1315.2	2701.22	1839.49	4286.88	1609.1	1373.51	1336.67	1971.8	1108.4	1953.85	1504.46	1436.16	1164.22	1197.05	1507.37	3574.51	1385.4	1473.17	1092.86	1500.75	1447.82	1420.23	1749.15	1475.02	1383.64	1312.56	1140.22	1233.44	1216.95	1911.19	1832.72	3781.13	923.855	1243.08	4664.38	1187.62	1386.17	3094.78	2679.97	1110.39	1395.35	2065.49	1056.25	1901.1	908.893	1646.19	1781.62	2212.62	1194.53	1413.47	1480.73	3160.64	1562.23	3072.67	2778.52	1430.11	2270.8	1242.36	2076.28	2636.86	2011.4	1875.76	2714.04	2749.94	3030.03	1272.82	2075.22	2669.79	2414.54	1880.87	4304.54	6551.41	1819.77	7119.62	1827.49	1592.86	3408.1	1227.39	1849.89	1576.79	1563.79	1277.59
FAM212A	751.305	660.021	417.26	458.259	455.842	1195.25	152.49	718	711.001	358.126	1080.04	473.147	465.486	450.521	50.8715	765.453	407.63	285.967	627.834	397.696	888.482	518.921	828.473	649.933	173.347	187.059	329.938	963.225	260.968	94.523	778.081	281.389	518.314	516.139	682.012	176.631	223.191	158.934	469.684	650.247	728.926	213.28	111.976	152.273	279.941	172.591	205.594	378.899	261.411	516.873	172.301	146.389	179.627	167.885	124.664	111.764	80.0545	145.833	143.679	70.7725	416.049	58.7216	99.8246	370.386	348.165	145.033	381.019	334.471	207.164	320.233	162.244	349.007	115.42	131.894	281.107	129.137	200.945	230.473	205.585	257.416	140.187	1118.82	153.376	52.1537	232.651	186.258	250.177	176.947	163.348	429.848	248.937	1037.5	391.546	283.889	257.01	104.686	104.513	277.433	138.347	601.355	266.334	225.777	160.557	268.615	358.916	252.377	205.133	356.916	221.251	251.103	166.131	111.047	759.029	212.645	837.05	292.733	239.741	138.585	463.525	159.793	446.136	612.403	121.557	234.328	408.402	75.9298	419.033	27.347	156.083	252.729	148.343	274.963	114.105	251.56	310.677	332.873	279.718	101.603	328.612	125.745	525.558	316.691	119.029	195.199	573.721	108.939	154.882	132.603	68.8713	146.817	87.2486	17.0622	510.112	41.6066	30.1785	186.861	999.59	856.197	112.599	24.6484	200.91	772.206	333.807	220.345	36.7148	45.762	38.7585	112.133	21.6133
PDIA2	9.28647	23.2039	16.1536	14.9909	6.01194	17.9963	10.3553	6.28689	16.9012	6.48104	3.33899	25.2762	30.6415	8.69899	14.8317	7.91806	18.6135	8.64644	8.18881	17.0419	6.7118	14.9523	13.991	15.2349	31.2824	12.2226	10.5212	5.38086	56.4423	2.4526	24.1744	4.10726	7.44026	58.5664	8.28443	23.0197	2141.85	689.634	3.10581	11.7148	10.368	22.2896	135.768	332.394	16.656	17.2996	47.0849	13.8629	229.274	31.0039	798.606	25.7864	17.7276	5.80681	25.0349	140.4	21.7988	17.8413	35.436	1.79915	7.75918	132.977	19.3895	104.7	14.9509	129.756	116.006	19.6778	5.76165	7.97956	14.5373	6.51393	7.67945	14.7563	30.9046	6.49686	67.3264	34.2865	11.795	81.9451	36.3565	47.7187	79.0575	70.2047	16.2897	141.775	42.2619	106.992	35.1627	20.7794	64.4039	13.2458	9.10962	116.989	8.7026	22.2063	7.93774	30.5424	9.97591	12.1424	7.16783	48.7846	105.826	20.6809	18.1034	24.8502	510.53	69.2863	104.203	7.03816	35.2424	70.3385	3.7354	35.5013	28.6729	13.6167	27.5405	72.001	22.0969	20.3982	28.9569	82.1013	35.9725	14.1427	20.0287	26.069	2.17987	115.591	5.07475	11.36	8.00463	39.1974	29.7519	14.0459	72.4839	26.9236	3.02088	14.3373	11.5544	8.06833	2.05641	40.6329	54.7241	124.854	4.95966	9.79141	25.4585	14.4564	0.119754	5.46205	0.0782395	5.83342	4.63038	0.0967679	0.0692634	10.0288	25.0002	85.6498	18.516	13.0496	1.08215	0.0613796	9.98512	43.9671	59.3326	38.5198	0.0606357	2.48148	24.2781
PCGF3	2800.31	5174.98	3212.64	3520.9	3557.57	3479.27	3671.57	3848.5	3518.1	3385.2	2773.28	4280.72	3797.26	4064.65	3839.34	3416.3	2866.4	3347.94	3473.55	3018.35	4063.97	3769.07	3251.93	3163.53	3109.39	4276.02	3143.69	2767.35	3622.43	2885.73	2621.97	3198.56	5079.47	2313.36	3257.23	3631.78	2943.5	4744.8	3145.78	4065.47	3334.29	3936	3292.4	3991.04	3008.51	3776.97	3840.6	4562.21	4301.87	3591.13	3942.98	2443.71	4497.87	5007.77	3317.98	4249	3637.44	3521.65	3738.5	4880.91	3408.77	5040.36	3997.89	3645.28	4648.6	3753.56	4062.2	3428.15	5886.64	6017.59	3113.36	3142.81	5247.85	4441.33	2581.44	4682.06	2832.78	2759.67	7475	2249.47	4231.05	3486.22	4192.64	2814.2	2160.77	4524.74	5004.74	3911.71	3294.63	5878.48	3979.69	2721.35	2532.08	2711.14	3545.9	4710.22	2950.04	3578.8	3124.89	3079.5	2127.1	3449.83	9340.33	4131.8	2229.63	3592.76	5394.46	2579.75	3803.02	3817.03	3316.54	2493.62	2152.46	11282.9	3086.24	3054.89	3028.46	2678.19	2766.57	3999.9	2480.89	5762.46	4524.29	3804.21	3313	2992.16	1838.13	8370.22	3806.66	4997.67	2438.77	3701.16	3407.44	2579.49	2976.73	2740.79	3839.4	3251.16	2609.15	2629.33	3056.33	3487.49	3587.77	4301.5	2718.29	1482.65	1989.69	4580.3	1873.32	3082.95	1772.57	2156.01	2706.21	1647.12	2358.59	4653.48	2283.12	1860.43	4482.63	3550.59	1727.71	1670.32	1925.53	1884.34	1901.47	2228.34	1753.16	1808.17	1806.57
LMLN	433.806	618.138	538.418	643.828	660.219	452.529	650.888	645.637	589.523	588.848	463.879	577.106	551.453	594.09	559.227	504.027	498.569	649.423	613.521	529.725	426.535	531.739	574.634	634.679	747.581	843.488	485.434	701.801	776.708	699.867	495.786	410.711	679.388	571.352	413.682	1080.04	1218.39	418.777	845.671	672.768	647.154	1019.29	936.089	565.375	450.376	683.794	851.028	819.9	732.516	519.511	650.866	679.247	826.277	964.678	1414.69	874.701	303.985	1315.65	876.868	982.261	585.272	1298.09	1560.51	840.323	989.696	1060.34	632.032	513.38	928.912	516.762	598.948	721.371	1024.77	612.254	881.414	1249.02	567.601	981.081	673.818	541.103	870.09	175.794	468.648	912.66	732.602	1416.54	946.776	535.507	1162.98	904.501	1139	483.567	635.714	515.786	706.837	678.614	661.435	481.822	1057.9	801.531	640.221	486.434	431.16	563.879	629.565	859.6	1524.32	759.72	638.503	572.136	577.929	386.887	482.073	829.74	627.591	484.073	494.879	1210.86	590.424	675.496	761.173	310.45	785.781	1252.98	851.74	651.54	749.18	1498.92	542.22	576.363	494.672	670.898	1054.06	811.962	938.911	662.623	724.754	1017.47	430.493	947.024	431.515	319.024	1455.08	631.876	666.769	440.256	730.062	1254.19	920.035	504.773	998.688	1864.78	630.069	708.86	742.993	948.739	274.14	167.186	361.901	2591.04	440.742	321.361	593.83	401.018	1482.91	455.345	698.531	1027.36	776.696
P4HB	23964.7	25009.8	26586.1	28306.9	26030.1	28335	31030.7	23951.8	24440.7	23049.9	32258.1	23685.8	31979.3	25317.6	26825.6	28121.6	37896.2	25734.3	43538.5	24749.2	31364.5	29110.5	27337.6	30981.9	26273.1	49962.7	28747.1	24608	26997.4	42429.5	28393.5	29751	23438.4	55699.5	32002.1	28014.5	34714.7	42438.5	25830.6	30491.7	27166.1	35331.9	53433	59601	45904	35356	37507	56098.5	54259.6	28142.8	43920.4	36083.6	24904	112211	33280.5	40982.3	54564.5	48779.6	62712.3	32001.2	26129.6	111965	35931.8	61157.8	24588.4	66138.2	41916.1	34978	108398	39455.5	33272.6	41868.1	57629.3	62296.8	45033.5	65161.7	54417.2	127671	33874	52604.1	31008.7	52818.7	31152.5	48170.4	46347.1	75673.9	28135.6	61855.9	59687.7	54758.5	147786	41141.8	30293.5	47834.4	52871.4	67847.6	34361.3	45723.5	51062.4	38718	35139.4	81000.2	62537.1	59689.3	42568.7	59444.3	103833	48694.9	75151.5	35500.8	47303.4	61981.4	38030	33464.7	27446.9	43024.5	59587.8	93568.7	69023.2	21238.1	34438.2	46119.2	28817.9	47984.5	38939.9	43211.1	34733.1	111576	65425.7	66871.9	50934	31595.4	42943	44841.1	35827.8	45985.2	31794.8	49232.7	29960.4	69796.4	29871	57313.5	55897.8	69485.6	38316.8	111291	53231.8	147114	23399.9	58959.2	41138.3	27140.6	26209.6	16846	22450.2	100271	32293.7	31178	45530.8	59130.2	66597	34479.5	33122.9	55823.1	92277.4	52685.6	49697.6	37525.3	51122.1
PSMD13	5736.57	4808.85	5667.02	5471.13	4644.58	5778.88	4759.08	4545.66	4637.98	4965.71	7386.55	5036.59	5136.77	5402.75	4834.93	6162.22	6005.59	4823.26	5140.28	5294.93	6714.05	5196.63	5605.43	5058.61	6764.83	4784.31	6501.71	4658.4	4687.3	5635.65	5399.03	5282.11	4253.7	6233.99	5568.88	4918.21	4908.18	14392.4	4345.79	4620.17	4793.07	5328.53	10997.8	5625.33	5500.27	4488.81	5115.06	7576.55	5772.44	6241.79	6223.71	4581.87	4341.27	8480.21	5036.78	6224.02	8237.07	6208.3	5725.08	5030.78	4877.97	14112.8	6480.24	7170.16	4516.06	5405.38	6064.3	4839.75	10973.5	5773.18	5454.55	5202.16	8708.15	5741.64	4917.81	7402.88	5693.52	6362.36	5712.23	6370.11	9500.39	10623.2	5903.55	5061.75	4250.88	7591.89	3097.64	6436.12	6326.67	6828.64	11109.3	6125.42	4031.94	5021.25	6799.79	5958.41	7178.86	6470.25	5366.43	4434.08	5343.92	5955.46	13151.2	4681.18	5329.64	5111.45	5948.03	9102.29	6316.6	6457.07	5237.59	7588.46	5405.67	3728.11	4525.68	4888.66	8322.14	8665.01	13873.3	3735.02	4116.5	8403.99	3937.59	5044.87	7431.54	11031.2	4647.25	6724.22	7458.25	4616.52	5908.48	4277.75	5187.41	4485.03	6885.56	3944.39	4694.18	9977.56	9603.8	5993.3	10721.2	11442.8	6818.71	7684.54	3995	9002.85	10357.1	15486.2	5754.54	9238.84	8405.47	5673.22	6067.93	6671.03	5917.2	7882.04	6349.2	10396.9	8068.84	4061.04	8649.94	6727.74	5311.92	10551.4	6266.24	5738.28	6193.3	4379.04	5850.51
PBX1	6108.97	5537.47	4966.16	4272.5	4777.82	4696.05	5100.54	5601.86	4594.66	3367.52	7077.29	5134.72	5512.6	4419.49	4857.16	4728.36	3816.38	4396.41	2468.41	4428.77	3524.22	3806.46	4040.43	4905.33	3332.84	4833.38	3323.37	5012.03	3928.74	2344.04	3708.28	3069.29	5628.31	4517.7	4358.67	1769.31	4577.5	1560.95	4583.71	4488.72	5812.79	3233.24	2161.42	2272.01	2864.67	3888.05	1717.41	1491.73	2281.61	2211.44	2362.94	6799.6	4103.84	1723.59	2832.27	3315.79	2013.49	1419.35	3004.43	3379.92	5483.95	1897.11	2735.49	2360.66	3577.2	2276.82	2859.14	3884.51	1832.75	1902.44	3106.98	2517.8	2348.49	2209.83	4381.33	3749.32	1677.93	3938.1	1808	2438.58	3178.23	1556.87	3021.88	3949.51	5329.38	854.69	4027.35	3774.55	1227.1	3048.39	330.482	5176.29	3908.2	3857.27	2512.51	1429.18	2332.8	2452.68	2777.57	3830.46	3052.09	1523.03	1039.34	2433.18	2918.06	3475.59	3062.35	5377.73	1803.59	4556.95	3075.9	4523.39	7225.83	5834.2	6830.04	5822.23	1093.11	799.682	1127	5005.05	4887.79	1778.47	3549.14	7476.2	1917.24	1285.08	5369.57	4479.36	2216.5	2190.31	5013.98	5090.26	5103.14	3061.05	2659.15	4208.23	4000.03	2872.42	2271.21	4101.79	2012.34	1155.89	2010.9	3081.77	4175.33	2493.55	2651.11	1282.31	9167.05	2697.46	2907.87	17172.1	6741.74	9249.76	5308.38	1277.93	4392.47	1531.29	1717.44	849.466	873.655	7397.52	7776.6	2378.02	6100.08	4216.27	8214.69	7787.54	5784.65
NDUFA4L2	5653.76	3579.71	3498.03	2281.03	3142.8	4125.33	2257.53	2553.59	2330.62	2102.36	6768	2843.76	4334.35	2855.66	2736.8	3236.08	2311.98	1616.98	4514.48	3702.3	4989.13	2507.04	3435.81	3956.01	1920.15	1032.12	3053.33	3174.34	2194.09	2604.83	3177.21	3265.04	3696.09	3144.5	5492.82	772.799	2287.05	2252.93	3286.89	2631.31	2813.63	423.108	2341.8	592.965	1438.46	1009.53	1432.11	4786.09	2139.36	1828.86	2069.87	1205.63	1576.02	1761.44	1005.23	1076.92	1426.35	883.264	1336.18	1370.33	1845.73	114144	722.105	1772.75	2507.42	2233.04	2926.15	3120.39	2434.04	1568.24	1873.46	2279.21	1003.98	1423.35	1460.11	14847.4	1004.7	1893.81	917.765	670.345	413.263	2131.34	787.673	1293.77	2307.73	1155.08	1309.4	1800.12	2580.29	2397.73	850.159	8408.81	1635.32	1926.93	1965.94	950.394	2081.74	1460.39	954.584	1938.39	1448.74	1013	14744.1	1346.72	1893.72	3314.47	3374.48	3853.67	1292.1	1424.83	1677.4	1502.35	7207.03	1483.91	3046.22	2744.38	1096.4	1126.95	2073.24	1752.7	1940.78	3009.1	964.856	1757.51	1769.21	15707.5	4488.57	1156.27	1515.17	1745.06	693.341	2568.23	495.824	1774.09	1845.19	1922.57	1027.9	1012.9	3307.66	811.264	3583.94	1589	803.96	899.865	2979.53	761.949	789.086	1432	871.851	1233.51	349.889	203.737	2975.06	578.411	434.071	901.892	5699	2866.14	540.285	2121.41	1448.89	4475.23	2577.14	1456.02	532.836	253.571	562.071	1051.34	851.845
SHC4	24.1812	32.0444	24.1942	44.9902	42.0776	53.9884	53.8121	27.0999	22.2076	33.4783	49.326	32.0563	33.4313	63.1132	24.3801	33.6664	29.6071	15.5858	20.4599	46.865	32.2302	35.2431	53.9659	41.2379	88.6942	32.6589	14.7346	20.762	37.1505	4.81943	38.993	33.4142	73.6588	21.1588	17.502	50.8754	120.242	39.9616	107.101	53.9424	36.201	24.0165	2.09197	79.9692	27.7091	47.4704	25.9235	56.2776	60.0422	45.6343	42.835	96.9269	20.4002	299.052	17.5669	13.8688	9.05232	23.2175	23.606	21.1126	24.3199	11.3499	129.725	16.5157	61.8574	31.7093	76.0038	25.0272	49.1371	40.9014	15.4504	489.915	75.8768	15.7409	76.1896	10.8009	101.479	43.3871	45.2455	27.3397	46.7313	38.2785	15.0255	40.1178	131.736	79.7758	60.297	115.318	96.1203	62.6614	0.299428	66.3792	40.1037	23.7453	57.8843	33.4337	17.5996	27.7719	43.5822	59.5455	54.1223	17.3682	25.2911	36.3698	80.6785	60.8367	20.6026	14.1859	24.0022	20.5576	30.2081	19.8327	30.1064	18.4997	102.834	111.826	29.7328	50.196	11.518	42.5825	35.1057	6.68654	28.6122	145.601	58.6845	465.072	41.8191	101.883	12.1694	49.2128	9.62628	36.0643	172.425	14.0465	47.573	27.6881	39.8956	31.4455	37.3003	34.2494	94.0595	12.9218	60.2736	20.6111	22.4823	12.2087	12.6684	34.7207	73.7511	23.8237	15.4071	110.534	34.71	119.335	140.962	19.9136	17.724	18.6493	3.64298	49.0245	64.2149	31.9568	24.7475	39.9561	24.8432	28.9163	119.311	134.431	130.809
KRT79	76.3433	74.8235	48.4297	74.9757	22.0417	86.6455	68.7611	141.164	29.6083	62.3191	40.6093	40.7952	13.5573	44.5909	105.884	102.989	51.5224	39.9418	2.05645	61.302	27.8209	52.3349	164.896	66.3297	45.955	106.338	131.292	7.18174	32.5844	195.568	32.4643	62.9535	26.3552	135.162	250.127	19.1872	11.8933	15.2088	16.4926	33.7334	68.7463	13.6993	0.0156182	40.9423	71.7785	34.5062	2.33893	13.8457	48.9996	16.401	36.7627	11.0685	7.94602	5.80691	20.0047	8.54652	0.86626	1.73551	8.13859	25.7382	47.3717	0.0542702	4.14932	24.8782	86.0295	5.07373	3.00018	24.3288	32.7634	17.9561	36.4796	125.593	14.5916	25.5901	21.6317	2.19131	2.09014	2.35538	5.8932	30.4709	41.5204	37.6112	0	11.0336	9.33941	1.16214	55.8755	31.2871	4.15343	11.1488	12.1744	37.938	9.11658	18.9873	11.2735	6.82565	20.0565	2.96063	9.98476	19.0593	11.5773	1.67738	0.165621	128.728	5.28081	2.31948	19.6245	2.43971	3.90849	55.7891	24.1656	15.4268	235.856	3.13124	40.8493	36.5851	27.5034	74.0526	48.1007	64.9629	72.2307	155.076	6.50673	45.379	5.02542	0	7.54071	0	24.3265	36.2426	0	14.8354	1.62775	58.2511	34.5434	54.2755	57.3786	37.8017	44.4697	4.80209	32.7201	8.0418	7.36435	26.273	15.2069	3.74034	5.4811	19.3551	20.4436	3.62665	16.5578	1.60514	165.489	0.0930052	66.94	7.54774	0.191154	74.2693	0.270127	1.43256	15.3329	14.8706	23.4588	22.0716	2.19808	71.8054	1.20581	22.6934	12.2116
ZFP36L1	27691.4	38960.9	24981.5	17521.1	23633.6	19883.9	33622.7	26759.6	18507.5	22499.2	29024.3	18315	25349.3	23799.3	65518.6	16891.4	17824	22066.4	28975.5	20489.9	21711.6	23681.1	17983.6	20347.4	21422.2	22955.7	16914.1	20626.9	22146	34661.2	15397.7	24424.6	39116.8	16214.3	22418	44802.6	30780.6	14361.9	23944.5	31267.4	20297.6	56119	32077	40858.4	32727.1	48102.9	23950.7	61057.9	45617.1	26219.9	22694.6	54457.3	58635.7	44157.6	88291.5	27946.9	21892	62430.5	54368.5	53017.5	17123.5	38135.2	26579.7	24144.4	16806.7	36637.6	28564.4	29392.4	27988.7	26815.8	25369.2	32198.3	23860.3	38162.8	23780.7	45315.6	19487.6	43378.4	26592.8	30792.5	53920.7	4816.03	28105.2	73665.7	36626.7	33898	40845	37340	25707.8	23029.9	47444.9	30869.9	38186.9	22030.6	34831.3	31650.1	32591.8	32621.6	48605.3	24446.8	57092.2	23365.9	54117.9	27917.3	33469.8	51827.2	43650.3	40466.2	57028.7	39819.4	57029.5	46087.9	33592.2	35116.1	26004.7	33752.2	29720.3	36162.3	19341.1	31776.2	27688.4	9125.19	38439.6	45927.4	20814	32710.6	35950.6	24571.2	44217.4	29046.2	33048.7	44418.8	54686.4	28818.6	28621.9	54287.5	27316.1	23683	35021.6	31703.8	15735.6	16239.1	40007.5	26385.9	25714.2	16414.5	21599.1	21491.8	34245.7	43366.3	36145.9	182577	15307	32752.4	14963.7	72509.2	15921.2	18455.2	30689.1	49782.7	23986.1	26604.5	25204.3	20308.9	37178.9	25236.5	19111.2	38216.5	29707.6
UBE2L3	5124	4017.01	4958.97	4869.47	4214.78	4833.38	4563.12	3806.88	4162.56	4757.34	6401.82	4356.49	4365.44	4661.11	3954.8	4945.22	5500.47	4373.8	5048.25	4565.03	4751.5	4550.66	4996.82	4762.79	5477.44	4278.42	5872.34	4709.96	5190.31	6339.03	4880.95	5025.08	4202.86	7087.39	5468.39	5444.31	4311.93	5355.85	4169.65	4255.11	4725.38	3911.01	3920.61	3234.31	4962.53	3507.37	4356.69	4191.38	3991.46	4188.26	4791.56	4137.42	3361.11	5597.83	4466.34	4991.78	4921.82	5064.54	4758.16	5157.71	4365.91	6097.21	5387.21	5089.25	3619.17	5654.38	4352.22	4259.25	8282.14	5077.84	5153.7	5536.19	7389.52	5725.89	3867.53	4414.21	5779.48	6796.98	5328.59	5115.64	3153.32	8837.63	5305.95	5637.43	5526.2	6158.64	3157.04	5841.72	7945.54	5747.42	13900.1	6667.81	5041.65	4994.02	6531.32	4624.11	4709.95	6267.33	5083.73	4650.41	4548.5	4984.24	8576.46	5719.23	5643.71	5423.5	7152.36	4897.59	5336.32	4478.18	5162.08	6418.04	6476.27	3537.26	4634.65	5307.89	6197.63	6169.05	8432.46	4249.89	4935.11	8604.7	3821.24	4771.79	5314.52	5438.26	5799.39	4317.77	6524.83	5268.84	4825.72	4097.85	5054.5	5351.45	4770.95	4299.05	4825.06	4856.05	5557.12	4676.96	6145.37	7523.73	5130.94	7010.53	4623.2	6531.18	5603.45	8175.11	7385.86	6101.69	6548.2	6974.18	5484.47	6387.97	6845.3	8959.36	7513.12	9934.49	12588.9	7215.8	11722.1	7597.01	7752.16	8988.77	9404.69	5809.13	7385.5	6572.03	6458.38
NTF3	64.2356	40.0449	61.9155	34.6501	72.133	46.1823	104.188	71.4454	49.6668	46.4953	48.2719	33.0215	50.1549	48.5989	12.7426	76.2496	26.3426	38.2061	6.14765	72.4104	42.2398	161.116	81.948	62.7477	113.774	64.5642	73.5422	16.2264	65.2533	11.9031	76.1466	51.9212	118.648	22.33	16.6626	37.4266	242.644	22.8192	191.523	74.2158	36.1956	43.827	4.16627	115.211	65.2808	37.7763	6.39856	31.0683	60.9626	57.5148	28.8135	56.0455	55.1294	23.2771	26.2717	30.8871	5.41237	60.8511	18.1437	58.8545	50.376	4.58043	42.2856	24.8278	91.2808	16.235	73.0037	43.3538	19.2527	74.8212	26.3966	36.466	65.5021	9.83457	96.7759	6.49703	0.0157248	58.1951	25.5678	27.3406	31.1653	56.9162	7.49595	42.1237	107.523	4.49234	113.475	73.3711	31.0276	78.7631	20.6712	125.215	51.8341	78.0312	24.6355	22.2122	86.1694	25.0276	40.2141	37.5331	57.0469	47.0474	22.5162	103.921	92.1884	69.8401	23.5473	161.75	69.1064	51.6186	92.6264	17.637	64.97	106.069	154.381	59.5956	35.2274	6.59573	49.9963	71.3421	132.614	49.6074	37.3303	205.182	125.566	40.818	101.777	7.16008	10.1425	56.4381	12.871	62.8455	70.7357	9.3524	58.6526	66.8763	101.99	28.7417	20.1283	94.0493	193.206	63.4946	12.1519	33.6645	56.1432	2.5258	9.47198	4.75043	111.778	57.8147	14.2311	106.401	79.1074	112.073	203.298	2.59564	56.8709	71.902	0.282503	25.9136	22.7169	143.372	108.244	55.6542	47.4739	101.985	181.742	178.405	8.22321
BRWD1	3997.54	4836.5	3910.82	4276.26	4694.67	3227.15	3326.67	4577.34	4970.75	3219.61	2810.57	4201.05	3877.12	4067.03	4182.5	3218.26	2899.28	4367.74	3851.89	3363.29	3543.09	3845.95	3458.8	3269.3	2884.91	4554.71	3030.22	3714.25	3574.39	2464.4	3193.91	3984.2	5027.26	1948.11	3394.6	4702.22	3071	3554.07	3678.31	4072.22	4262.83	4666.3	4189.09	4361.31	3397.97	4252.58	3277.29	3356.53	3623.83	4457.66	3726.02	3425.94	4245.27	4218.76	3467.42	4671.45	3735.76	4538.35	4146.93	4812.86	4393.58	2190.35	2564.46	2775.03	3817.5	3304.53	3152.16	3843.37	2452.35	4793.52	3059.58	3510.53	2971.63	3779.86	3240.44	3496.5	3408.65	2582.85	3412.39	3389.41	4265.31	1975.37	4238.75	2524.36	2460.5	2222.51	6792.14	2279	2654.73	3464.52	977.116	2017.77	3409.63	2831.78	3122.12	6341.02	2861.53	2396.09	2944.52	3230.8	3096	3989.51	1700.44	2890.5	2295	2435.76	3776.9	3123.38	3237.49	3257.53	3666.92	2576.04	2733.43	5874.65	3380.08	2640.88	2443.45	1850.21	1990.54	4887.82	3749.38	1430.38	4497.56	2391.55	3115.39	7412.03	2351.5	3261.56	2451.63	3489.49	2883.25	3679.96	4069.54	3736.91	2741.32	3348.66	3056.6	2553.05	2245.52	2784.59	2368.17	2574.87	3587.79	3220.03	3160.44	1701.52	2639.93	3252.52	4299.91	3294.06	3850.01	7323.27	2934.72	3980.87	3645.43	1840.73	3288.26	2307.43	2551.13	4249.04	1963.48	2445.04	3057.56	2074.66	5202.77	3990.44	3776.94	3563.73	3148.23
PMEL	41.8672	60.5484	69.9905	72.1593	56.104	37.1978	50.463	53.3264	50.7274	45.559	29.6543	92.3053	43.2713	46.185	72.0227	39.6054	111.714	63.4461	89.9784	45.9414	55.5596	51.2697	66.9573	54.6579	74.1326	332.571	59.8989	68.7252	78.8522	60.2241	73.3478	40.9986	45.1586	90.1936	61.0681	117.119	138.135	82.7916	56.6669	88.4787	53.9061	111.797	90.199	119.926	95.184	76.6039	247.27	71.2547	155.201	57.4831	105.834	151.464	91.5799	105.779	207.852	94.7231	125.612	199.629	72.7334	249.316	53.4668	75.6147	188.021	210.183	103.046	101.277	85.0043	63.888	58.7626	247.41	60.1304	49.5567	156.881	165.372	244.01	74.2624	92.1916	79.9069	52.127	206.95	136.016	31.5016	113.866	130.38	115.751	333.467	148.505	145.574	88.9142	63.372	259.98	109.984	113.743	80.4976	57.7301	169.225	262.542	113.228	193.862	116.327	73.0703	227.644	156.151	223.683	60.3857	102.548	276.811	184.281	99.3458	77.0118	200.358	279.023	52.7005	110.764	68.0542	66.9297	108.883	205.039	105.771	243.645	68.7547	268.242	76.1158	125.67	229.832	160.274	96.478	67.7512	272.613	121.836	177.684	201.238	87.7186	67.5597	66.1414	81.0576	97.1064	106.134	123.008	81.6459	78.7424	88.6783	45.043	123.765	82.3493	157.166	180.598	144.033	23.061	108.289	47.2003	39.516	62.3651	18.4252	9.34444	81.722	22.113	113.371	227.369	28.5156	233.886	43.3677	19.8421	48.0909	279.244	337.199	38.7539	45.3909	21.6182
SYN3	79.1251	116.717	133.767	84.3419	83.1536	76.5565	83.6596	59.6532	116.195	64.1709	103.062	138.951	31.0656	86.9208	92.1413	95.0632	60.291	113.927	36.8219	123.556	48.9121	50.2082	92.9409	56.4431	55.3526	26.0552	116.611	46.9894	91.5389	54.3513	83.5588	94.2296	36.507	57.4146	42.6466	16.2979	165.118	6.63623	66.9593	102.89	41.0201	5.08541	86.0417	16.154	36.5632	35.6283	36.4893	25.342	20.28	135.187	27.0547	27.183	79.1511	313.562	73.516	90.4464	27.261	146.851	110.089	55.1571	49.5535	0.0565808	18.5404	21.4959	106.311	72.9567	17.0009	23.4868	11.5426	9.97477	40.0747	11.1914	78.417	19.678	19.5806	15.1046	2.08941	18.3318	21.632	7.38255	21.8252	43.1386	29.144	591.703	47.5102	88.6739	27.8467	67.4212	590.033	70.6561	3.74304	49.2878	30.0311	46.2031	13.1548	118.938	48.2091	25.0459	1.59802	142.595	86.3483	535.267	139.224	29.1455	29.6318	40.6133	15.6939	59.931	39.0755	53.1775	36.2495	6.64811	147.874	5.55705	78.6981	75.2795	24.246	31.6815	57.686	99.2258	96.4213	10.6005	43.3316	40.607	23.2887	416.981	151.063	25.7381	167.212	14.997	16.1143	106.113	6.73514	18.7395	215.914	77.364	332.961	6.24228	194.969	13.7867	38.8661	4.78456	12.1503	29.3469	155.631	280.001	245.652	4.75201	100.486	19.2285	17.7655	14.2627	80.6306	108.523	16.2904	10.0287	83.0573	20.1962	354.224	239.13	386.088	58.1459	64.1111	0.4288	23.77	8.52044	46.6967	65.5948	84.3678
POU3F1	13.0184	21.3985	14.342	6.53111	5.01017	10.1728	28.5609	14.4534	8.47443	16.7417	15.3628	0	14.4157	7.08649	42.2802	7.91777	6.61798	17.3862	26.5749	18.746	12.2454	11.7634	11.9922	16.1284	34.414	13.0366	9.4747	17.1811	36.3519	21.2106	5.53598	4.11612	34.4176	37.5142	41.8383	47.0347	126.1	213.358	39.1503	30.2893	9.56271	70.5631	28.005	20.9164	24.3916	17.2975	21.0404	50.5422	80.3962	115.141	26.19	30.728	44.4488	1.92598	61.0138	46.8319	59.1703	174.76	67.3265	7.31278	20.3759	44.0135	43.1448	105.606	34.8214	42.0348	142.007	28.0861	30.8209	57.8615	9.97898	194.791	31.8361	55.1223	23.6968	20.479	143.91	83.2157	45.2461	14.7366	86.159	0.578758	140.318	18.0541	63.636	38.8274	44.9786	33.7625	74.4214	49.7789	15.6039	20.8348	21.6691	53.2407	20.1767	46.0757	17.6011	116.894	41.0653	78.1476	30.6278	72.3952	22.5065	38.777	200.477	39.4663	20.6027	324.266	155.353	12.6017	6.04483	94.4464	22.57	24.9826	20.9379	115.998	76.9417	0.0397723	68.2822	0	18.2382	19.7101	93.8458	57.6398	27.2402	30.1761	30.0385	5.54612	22.3033	20.3981	70.6044	112.566	168.181	45.045	122.572	70.6819	50.908	23.3421	15.4532	61.2934	38.8623	166.47	97.4929	29.2996	10.062	124.291	167.381	33.9145	0.118709	41.2814	9.52105	0.175188	7.7886	0.0959501	0.0687008	54.4389	90.0622	4.87931	20.1389	13.0461	1.06059	6.91334	17.3679	8.4723	6.5147	20.5213	0.0601494	31.0633	18.9208
SNAI3	252.282	228.888	194.704	220.219	225.417	263.402	257.849	331.876	176.452	257.675	176.583	452.766	168.782	212.075	213.958	357.477	188.492	263.41	156.457	209.479	189.96	257.329	266.83	221.399	195.263	154.392	500.091	392.534	387.925	461.358	259.036	417.429	109.107	207.257	376.115	196.794	203.127	308.391	170.999	273.16	276.443	314.825	256.056	155.13	298.741	392.55	174.693	142.454	287.284	536.972	261.572	179.366	245.468	79.5646	132.132	206.455	353.207	196.861	213.738	159.998	302.526	212.068	276.85	368.73	256.911	289.332	368.018	200.293	188.854	385.079	358.312	276.948	244.746	323.849	226.538	171.086	395.642	278.363	182.959	342.503	211.821	519.115	280.449	282.824	208.356	141.93	183.561	237.07	222.267	328.569	372.197	275.927	259.305	536.84	337.288	226.398	181.802	207.121	355.735	293.659	197.498	282.472	216.283	287.955	529.236	438.179	124.645	281.809	316.681	162.84	187.275	338.468	412.444	215.884	153.809	119.206	233.143	91.684	327.918	253.305	220.276	622.801	345.155	167.229	449.558	211.699	219.73	71.7619	230.064	254.525	227.87	277.326	368.141	453.424	265.074	290.017	200.53	271.676	327.06	272.899	314.935	449.482	262.313	280.955	225.383	541.543	386.685	186.031	23.0581	114.688	108.441	14.2523	154.877	17.2003	25.5486	193.039	343.734	411.604	305.41	94.2327	179.58	190.31	247.637	516.725	183.374	228.27	258.256	155.021	147.44
ZBTB3	258.797	256.504	196.496	324.261	268.496	386.049	150.18	315.588	384.545	211.149	480.244	311.873	160.404	283.084	111.239	403.028	430.573	305.151	304.715	199.249	221.053	219.969	255.837	279.682	168.12	353.094	243.771	513.754	209.326	195.977	259.961	212.843	238.175	476.391	273.019	361.935	245.624	331.232	271.938	340.623	322.389	418.93	450.927	326.479	326.407	321.399	181.188	346.78	261.405	380.769	298.317	287.393	186.739	404.705	159.527	296.893	267.605	407.233	302.895	218.867	259.934	387.958	214.156	416.891	325.13	272.138	295.015	176.647	255.346	270.352	181.39	372.396	453.39	242.143	344.944	237.78	370.793	327.413	202.633	338.308	309.414	128.384	246.557	86.253	260.425	254.969	314.085	268.354	289.459	281.926	259.124	219.021	362.231	287.452	237.239	332.004	155.224	236.103	312.906	337.471	354.193	312.111	265.079	355.691	252.626	198.326	218.874	301.779	289.085	241.546	451.062	273.661	380.413	346.144	371.159	209.11	388.157	141.86	247.128	127.803	371.07	546.053	273.479	283.467	373.097	392.459	315.104	344.016	241.213	290.867	283.846	208.913	389.43	288.171	303.736	377.209	503.95	162.786	273.269	249.172	320.05	275.946	374.034	401.658	432.726	194.764	290.738	321.208	94.3173	253.303	186.148	88.6456	205.491	83.0831	144.733	291.95	268.143	211.447	605.34	110.985	435.193	230.181	502.472	429.994	418.444	433.571	195.722	332.53	158.159
MORN5	65.1318	3.50808	7.12505	42.1368	8.01578	88.9776	23.0018	7.18354	0.0253446	26.9376	37.3386	44.6761	17.3604	120.354	8.50457	112.883	44.9775	1.67594	4.10151	39.0937	106.666	11.7821	317.798	10.7009	3454.95	1.54692	2.12597	139.252	115.974	81.5195	166.19	140.689	226.361	82.0236	50.1656	24.9378	3032.6	43.7567	1255.39	4.97778	1.51871	325.271	0.0164332	19.0093	271.018	85.2362	9.65228	13.8622	3.65656	156.129	5.18448	8.25191	88.8977	29.098	148.242	25.5754	0	19.6293	5.41084	217.994	1.47371	6.83443	87.9882	3.23658	970.255	23.9584	451.023	7.49134	1.90957	34.915	169.572	39.2608	105.099	1.96109	249.171	0.033998	6.23319	29.7416	25.5663	35.7509	2.09519	90.4207	1.85373	37.1098	683.406	15.5794	160.188	7.32685	409.319	1.51203	0.308888	496.027	38.3876	102.972	1.73237	6.13253	33.6869	99.5102	41.8553	18.9866	59.8656	6.90694	232.783	173.013	724.546	20.3509	11.7681	0.0780165	591.196	30.0819	42.2911	30.8279	59.2902	29.0044	329.948	143.237	120.988	2.22606	115.383	86.8254	64.144	1005.94	54.6638	1718.51	176.099	88.2191	566.774	0	183.44	0.364075	3.14982	1.46839	216.468	14.9847	968.993	8.88175	253.981	10.7403	94.9087	60.3706	143.157	192.146	9.4184	0.203594	29.0278	12.2078	9.4763	3.94864	23.0614	267.136	0.0796009	0.180381	12.5338	19.645	382.842	0.106081	38.136	507.09	3.626	0.129207	30.0448	43.3717	44.4757	0.437223	4.35403	0.0901017	16.0042	519.206	13.5788
EP400NL	469.184	700.091	679.325	660.696	537.994	525.685	528.304	809.326	724.744	691.184	469.364	510.065	717.327	462.467	841.992	483.231	524.865	753.762	838.472	610.647	530.927	813.593	455.71	589.846	464.645	740.472	454.967	567.027	669.746	513.444	635.068	602.794	640.236	187.406	374.323	637.455	688.342	1270.72	621.123	762.185	610.908	902.332	1104.01	834.769	708.136	617.998	784.403	579.919	1093.76	932.285	709.513	685.613	1104.74	625.968	1257.71	739.555	1161.57	1060.58	536.653	1046.67	671.198	963.138	814.506	764.782	768.44	682.544	753.038	901.306	671.627	811.058	486.812	650.269	817.922	718.567	750.641	929.502	816.163	272.725	606.929	771.173	877.348	336.431	762.303	662.932	466.444	685.033	1151.13	453.682	296.708	1058.03	472.481	690.296	361.308	533.503	723.458	843.691	849.827	459.709	539.383	608.486	367.231	516.967	470.16	729.558	630.801	698.494	766.572	449.77	627.154	859.143	662.502	539.619	312.582	1181.69	428.651	552.02	675.187	700.357	664.478	658.308	654.083	602.373	747.715	512.129	738.288	538.723	363.361	717.896	409.454	1086.32	743.75	729.091	520.586	619.528	582.613	615.316	638.579	788.069	509.956	956.066	491.84	592.624	471.159	348.102	594.562	330.219	459.241	594.658	61.2365	658.994	196.779	596.558	561.3	148.966	238.482	398.396	380.428	239.116	246.348	457.602	144.447	246.167	155.348	206.77	265.356	368.856	169.585	222.984	487.516
PRAME	2.79224	1.75881	1.77385	0.916982	2.004	0.0312743	0.0361092	1.78924	2.121	1.84719	0.0242633	0	0.676817	0	1.07686	0	15.0298	0.825927	3.06655	0	13.0335	2.14479	3.99762	7.2853	0.0112669	7.57232	0.0129203	0	1.79379	1.23041	3.72795	0.173624	2.90208	0.0763565	3.26849	10.5383	4.81574	747.399	0.0134597	1.61041	4.73556	10.2449	1384.58	7.58889	4.48041	4.35422	0	0.0663563	9.19594	10.909	295.824	1.25873	0	264.968	2.61176	772.235	9.05399	7.10369	909.251	0	6.19038	7.96356	66.8133	17.3413	0.695959	938.428	144.007	1.40905	5.76253	3938.65	1.78054	8.38606	6.82139	16.7249	2.07386	66.738	13.4847	8.06128	0.975985	8.43253	7.28847	5.42674	385.011	17.0513	0.0703791	1040.07	5.34769	31.3992	1427.27	9.53191	0.308358	0	4.93437	14.2966	9.98065	2.64592	14.3751	8.48525	9.97861	3.26334	2.79314	19.979	40.6665	4.9478	14.2605	333.315	140.356	2.43386	81.7947	0	4.03085	8.84538	0	3.13883	0	2.11314	52.8349	0.0406924	19.2106	0	2.17957	0.135705	15.1947	58.5569	38.2844	3.17849	4.3238	0	2.03355	0.363412	0	3.03514	3.3338	8.41509	8.11706	9.63135	10.0675	181.738	9.22308	318.057	46.0257	1632.11	1325.03	14.8119	4.23859	30.3501	82.1935	13.6476	0.1218	5.46407	23.6561	0.180114	0	9.87997	5.86863	85.4439	6.06609	281.246	44.9312	1154.94	1.12595	6.9098	0.103663	16.4154	1.11565	4.90855	210.412	0.0858147	29.6523
C6orf201	9.2871	27.6923	5.33594	18.7542	18.0331	20.2282	1.21786	26.2852	12.687	17.6827	9.89797	14.5717	10.5854	6.2897	8.49422	14.853	5.52287	12.1463	11.2532	11.8935	11.1334	19.2055	15.9898	13.4338	29.1985	22.9632	2.1274	12.6454	20.873	5.98195	3.67755	11.2884	35.7232	1.25066	1.59634	3.82405	18.7189	10.4758	23.6459	8.42105	26.9664	20.811	4.16057	18.1282	14.3313	19.3329	11.4195	9.18631	12.96	5.4524	1.68935	1.9581	4.40631	0.956527	0.088196	8.51656	15.5307	7.14163	5.43042	9.19742	19.9294	0.0466581	4.17435	14.1993	28.9912	3.37374	19.0009	10.7	1.90989	15.9634	4.52646	8.41662	5.12647	8.85863	13.3741	7.54145	13.4501	9.12709	7.86762	3.17383	18.6528	5.14692	16.9857	4.01283	5.82921	2.26709	23.5495	2.49851	1.04971	2.31704	3.65933	3.77187	6.65774	4.7937	7.58622	13.4041	10.4855	5.62836	4.13222	4.67939	5.03348	5.19016	0.139128	9.67002	0.100861	6.7849	3.91877	0.0631754	6.34364	11.1648	18.117	3.33883	2.79846	30.3628	15.6551	6.28369	4.43489	0.0333362	4.79491	2.37489	9.18125	12.9313	7.99207	14.2005	28.7842	18.1517	0.0263904	14.6386	8.10913	5.67818	2.34424	7.03209	21.4905	4.67186	7.55122	7.47751	20.6283	9.90253	0	4.01336	4.09877	11.437	5.38285	0.159344	2.79467	1.30702	4.72212	5.60831	2.66652	12.8786	5.93545	9.80315	4.66949	0.0793109	11.5385	0.0852394	5.94657	10.6488	28.4152	0.103167	0.713332	0.0507659	5.00328	0.322347	4.34315	0.0727182	0.0501603	9.52904	0.120352
MYBL1	598.614	705.465	546.511	392.654	751.387	767.611	515.676	447.589	508.173	615.841	417.818	586.827	339.178	452.126	563.454	823.879	408.722	604.229	356.871	485.448	525.355	451.659	450.713	467.929	314.296	266.353	462.314	402.423	368.832	371.827	313.795	554.622	458.814	208.457	355.101	346.563	272.796	717.705	669.513	580.121	686.017	278.643	287.162	333.133	404.97	404.446	745.52	122.95	489.596	569.793	314.045	215.093	519.455	261.054	318.896	301.161	1078.84	439.429	538.517	382.592	422.262	165.858	360.653	356.201	527.4	263.527	331.017	252.84	440.366	553.675	341.864	334.948	311.095	511.859	238.899	222.73	351.124	139.254	288.214	293.146	347.835	295.994	383.026	368.073	181.773	1069.48	461.693	162.538	326.678	494.052	1198.68	509.2	388.133	263.835	229.551	618.015	277.568	383.715	296.09	473.032	529.863	378.364	369.664	301.319	380.799	285.068	231.632	668.004	233.86	407.686	345.348	297.85	285.286	294.322	582.098	199.706	324.417	389.457	246.161	724.043	417.703	293.428	505.662	229.592	933.09	267.277	479.073	468.387	358.776	330.929	289.493	422.68	155.003	307.875	280.882	278.669	325.913	288.745	403.328	146.164	279.156	407.034	572.058	129.8	477.906	180.278	299.492	721.05	618.324	300.107	455.767	165.817	450.667	420.901	436.287	476.205	463.242	213.035	269.336	283.614	140.753	175.523	428.688	77.9021	263.186	369.998	171.85	209.853	196.996
C16orf52	1168.36	1083.97	1202.51	805.002	1118.06	897.136	1616.85	1038.98	1037.47	1274.46	960.621	963.788	1220.89	1070.97	1294.25	860.51	770.314	979.766	882.452	1085.04	951.871	1075.2	1021.35	951.108	1005.49	914.499	1021.28	861.845	1015.03	1048.07	934.954	1083.44	1264.42	620.529	1080.46	1102.11	824.154	691.003	967.218	940.896	897.028	906.573	1335.19	1853.26	861.953	1047.24	890.022	686.734	1049.37	999.819	830.218	1224.07	1070.88	998.641	972.726	603.376	841.988	1057.84	662.169	1141.37	994.196	566.234	680.661	718.217	1008.69	643.864	886.045	1183.9	544.418	847.969	874.287	974.938	1008.36	664.423	883.478	671.35	658.747	609.246	939.413	844.733	860.752	797.294	889.339	1031	745.35	1105.13	1259.08	740.04	523.101	922.144	455.676	842.001	1221.35	639.982	603.053	857.556	1253.79	662.598	835.521	932.949	1104.97	738.41	415.841	721.157	625.747	776.26	745.953	1109.59	710.15	1061.75	921.26	456.123	760.793	1310.18	976.276	795.617	667.518	571.667	663.506	1195.33	1068.75	691.081	954.318	656.696	871.259	1650.74	668.81	566.806	687.148	758.056	890.513	1154.14	1161.4	824.157	985.125	922.614	687.894	990.463	854.912	756.579	822.113	827.07	945.217	1037.89	860.85	673.618	1125.51	920.729	1294.11	850.81	1145.91	3767.21	1076.83	1582.22	1381.73	846.133	764.973	687.585	865.265	863.519	829.736	786.166	1368.53	866.731	1083.91	1258.83	1034.11	1054.81	1053.84
DRG1	2057.42	1757.33	1810.92	1787.15	1752.24	2206.19	1739.55	1592.37	2070.71	1931.21	2185.48	1578.79	1715.27	1599.65	1473.26	2036.91	1962.42	1776.11	2135.05	1827.71	2156.94	1952.87	1948.76	1694.26	2400.42	1887.08	2336.74	1870.23	1720.12	1913.18	1955.35	1948.69	1997.61	2141.24	2153.32	2538.31	2101.67	2115.87	1814.96	1777.22	1712.63	1743.46	2701.5	1759.92	1909.79	1665.26	1841.81	2140.48	1743.07	2132.02	1987.64	1549.88	1637.4	3040.57	1716.35	1925	3121.34	2864.76	2313.13	1867.9	1658.24	2476.79	2214.81	3173.66	1679.5	1960.88	1836.09	1870.95	2264.45	2325.43	1826.06	2331.61	3169.04	2496.28	1989.37	1541.71	1656.18	2257.7	1947.68	2359.77	3472.05	4781.08	2450.64	2169.32	1885.31	3905.08	1345.41	2554.48	2137.84	1979.22	5365.39	1882.18	1580.12	1857.13	2280.96	1946.47	2253.97	2132.44	1968.86	1699.5	2251.55	2878.79	4207.89	2146.41	2053.95	2372.65	2965.18	2141.76	2175.54	2913.45	2090.2	2306.78	2098.8	1467.75	1721.93	2270.78	2510.51	3158.15	4303.27	1577.26	1632.47	3650.43	1566.13	1682.87	2702.6	3645.47	1824.19	2069.63	2995.87	1737.73	2506.94	1541.35	1741.6	1813.52	2475.57	1615.27	1979.98	1989	3509.38	1776.29	3737.32	2925.8	1994.51	2661.01	1809.24	3626.49	4546.02	1969.28	3906.63	4092.62	4195	3365.62	2001.78	4246.73	5006.26	3582.23	2521.92	4632.5	5517.26	4120.06	7230.19	2317.42	3228.72	3977.57	3178.4	2849.29	3206.97	2345.65	2778.59
ANKFY1	4273.09	5207.9	4485.14	5583.6	5169.55	3722.42	4469.15	4698.49	5577.18	4502.45	4494.9	4745.12	4465.86	4895.58	3918.79	5026.42	5326.25	5090.18	4917.37	4649.36	3635.29	4355.26	4315.25	5237.02	2600.92	5251.01	4116.64	6090.97	5515.67	4172.18	4811.31	3729.24	4379.95	5057.42	3901.3	5215.83	3445.31	4281.25	4256.17	4900.13	5448.4	5455.88	5973.16	6590.51	5231.37	5872.51	3448.76	5204.14	4086.61	3644.07	3906.21	6214.76	4164.29	3451.08	7008.2	4659.76	3557.32	3451.82	4315.19	3865.52	5223.1	3209.93	3168.11	3449.27	4493.9	3735.5	3060.15	4833.72	3309.95	4177	4346.87	4395.64	3494.76	3809.38	5342.03	3599.8	5775.33	4159.44	2611.66	5083.06	6726.06	2476.81	3943.23	4454.98	6487.87	4440.53	5674.3	4624.05	3526.19	3766.52	1669.44	3716.97	6262.2	4213.34	4825.45	3837.11	2319.91	4206.8	3753.22	5164.56	5405.47	3827.31	1230.43	6754.81	4164.22	3394.5	4152.82	4136.71	3416	4115.81	4795.58	4391.54	4715.49	3471.77	4991.78	5573.43	2448.96	3492	2385.76	5504.28	5388.83	2204.8	4044.67	3861.84	2798.34	2873.59	5291.36	6362.52	4901.23	4263.8	4480.23	4358.73	5489.95	6484.47	4209.03	4793.48	4171.59	3182.77	2561.63	3372.88	2343.64	2793.84	4667.26	6700.37	5409.75	3904.73	4447.61	4089.92	8109.81	2836.96	8167.48	15781.9	4538.11	7096.7	7148.45	3233.55	3871.07	2197.27	4532.33	5094.52	1870.81	6935.04	7110.31	3565.81	9255.82	9752.52	6784.81	6986.74	7907.07
YTHDF3	3432.43	3715.08	4109.14	3378.44	3378.24	3298.06	4942.39	3721.89	3883.64	4308.03	2761.23	4090.28	5705.1	3700.17	5831.54	3521.27	3634.49	4326.87	4742.51	4322.32	3309.85	3472.26	3344.87	3999.02	3722.29	5247.78	4067.25	3778.46	3872.56	5695.78	3459.46	3788.31	3855.86	4130.25	3251.34	3425.37	3582.26	5262.58	3110.76	3379.97	4158.8	3724.37	3545.34	3707.38	3565.06	3101.84	3195.97	3921.51	3298.65	3950.87	4882.58	4961.24	3662.65	4556.48	4162.42	4825.76	4074.37	3690.78	4306.09	4099.13	4400.61	2112.54	3423.81	4518.81	3450.28	3986.21	3780.19	3995.69	3941.11	3984.46	5121.81	4254.36	3042.28	4741.55	3817.07	4454	3984.53	3150.98	5627.64	3748.74	3819.9	4226.52	5926.16	5984.44	3801.82	4376.24	3687.14	2741.05	3199.52	3071.66	2608.84	2904.34	5551.98	3576.98	4130.61	4829.67	3665.43	5147.99	4817.82	4195.26	5224	6302.51	1747.88	4068.94	3675.76	3782.05	2470.49	5481.11	4181.34	4667.37	4003.2	5131.13	3404.78	3716.83	3641.5	4418.19	5302.5	4348.34	4038.8	4516.37	4035.45	1846.28	3490.9	4903.15	3055.97	6060.47	3808.04	4675.55	4882.98	5630.25	4496.46	4696.57	4090.8	6105.24	3809.99	4176.62	4102.64	4043.71	3419.72	3993.07	3596.22	4494.5	4720.01	3568	3845.49	4171.96	6415.9	5908.83	10293.4	4629.5	6569.34	14152.5	4132.51	8980.29	8335.77	4936.8	3534.54	3123.46	3280.93	4688.57	2764.12	3882.86	5605.02	3720.44	8538.61	8205.4	8319.42	6649.44	9075.98
ZNF696	606.982	778.493	456.745	629.77	713.317	784.52	479.033	675.483	646.568	544.192	720.441	669.409	499.712	529.479	204.443	709.998	631.13	479.865	583.869	503.319	552.022	463.41	730.535	539.643	315.343	714.324	452.864	810.345	588.174	419.04	535.715	327.592	778.027	681.358	522.592	840.03	524.274	1114.6	612.884	811.085	713.282	990.932	980.656	472.094	666.103	883.289	498.208	1498.38	392.559	724.07	439.134	485.727	1067.37	436.713	1148.18	436.31	1197.07	434.911	752.251	398.202	533.285	833.47	420.728	604.475	582.021	443.819	457.023	432.625	899.045	687.354	342.751	576.343	657.578	536.46	683.716	316.334	526.17	524.813	1550.3	880.437	953.143	227.778	1263.95	420.226	347.265	919.999	660.566	889.146	721.571	767.941	692.381	657.104	1604.65	584.362	752.716	916.387	310.527	723.211	804.524	800.894	897.921	981.728	542.671	825.127	516.751	762.708	427.937	1872.53	756.573	476.766	802.452	2732.84	717.492	717.329	675.436	595.929	1607.56	879.248	428.869	407.38	616.573	599.781	929.014	857.044	600.594	829.01	666.651	889.124	512.828	863.13	1022	560.903	1462.33	511.568	621.272	693.466	573.515	434.473	454.65	1052.49	425.378	577.144	903.53	538.715	704.021	706.212	502.378	565.514	70.1451	554.347	139.075	88.655	551.801	129.448	179.467	465.183	390.633	355.431	368.472	362.27	158.743	454.639	375.821	228.579	188.786	265.573	327.703	284.955	235.859
ADARB2	326.79	332.27	206.385	219.289	237.438	124.995	184.528	253.194	246.161	200.924	297.153	289.531	632.547	109.956	402.428	208.938	129.333	242.554	187.129	233.356	290.977	163.382	37.9755	248.316	133.664	166.672	81.9809	149.188	190.301	134.618	150.387	170.324	359.809	111.243	412.471	49.9014	212.412	825.536	218.35	174.572	287.981	87.6915	161.709	154.205	115.086	173.617	225.29	13.8632	243.011	117.778	188.147	79.8127	129.854	28.1278	97.2077	160.668	32.7199	9.78656	112.779	145.321	299.656	4.57764	18.5388	63.0324	184.851	61.752	88.0044	314.229	68.4004	146.649	114.86	131.925	49.918	88.5857	200.774	130.179	124.292	106.123	165.262	23.1432	22.8643	14.9523	203.311	28.0835	289.127	11.1449	111.581	31.3975	97.1826	99.5607	19.0131	195.356	253.624	98.2204	147.015	66.971	62.6811	114.604	11.6546	114.955	90.6601	145.608	446.647	33.9932	281.712	105.925	86.3683	327.316	109.383	77.8077	112.767	26.4316	274.071	114.003	230.068	158.904	39.6409	14.233	109.618	297.84	329.348	7.9867	40.6177	69.901	23.2796	202.031	165.036	7.97054	20.2774	109.183	48.5674	191.007	82.6018	157.711	107.64	246.664	82.1995	80.9297	91.8172	153.64	63.4064	29.202	77.2843	58.4384	312.66	9.78906	17.4586	33.8761	56.1215	46.7668	51.9078	8.64044	219.143	51.3492	47.5287	49.5982	311.099	9.47618	0.289032	43.9692	30.0174	291.486	137.963	8.46119	23.7722	48.151	84.2299	62.0635	32.3263
NRG3	114.519	114.026	89.7303	56.2061	92.1703	118.164	166.055	110.33	62.3509	136.776	96.5012	24.2734	99.6503	150.031	116.493	142.598	60.2967	132.19	18.4184	68.0939	89.9743	74.7558	65.9578	61.8204	113.802	12.1557	100.866	84.0935	129.629	94.4264	40.8185	63.1287	55.3366	137.819	99.8348	7.65791	43.7091	36.1565	125.618	141.109	46.7316	1.64925	4.16646	14.2518	14.4405	6.51467	47.1309	0.0644898	23.9842	25.5302	34.9596	46.9477	112.212	25.2206	12.5876	2.16121	1.77482	5.3117	14.5058	53.3467	96.3109	0.0556285	357.586	24.839	84.1977	113.516	8.00043	66.3498	30.8228	79.8103	50.141	29.9178	5.09487	1.96066	4.13485	15.1017	31.0845	34.265	52.1354	0.0220861	2.09626	24.2305	5.61405	48.1405	257.318	2.27286	34.1698	84.0902	4.15338	27.2343	10.5349	47.4071	53.5451	259.33	12.5266	12.4163	49.081	11.249	3.26927	78.895	102.737	30.4698	8.58709	26.7013	25.757	4.57533	30.4208	23.5602	5.16744	62.83	72.4896	11.0442	153.612	6.36302	141.87	41.8265	18.7431	17.5003	7.67154	208.066	121.228	2.76558	14.5365	22.6531	3.72374	12.9817	67.4987	0	14.196	11.3475	4.76231	126.051	3.32896	28.1374	35.8168	54.8658	20.2688	17.9417	33.4148	1.54156	24.5502	16.1851	4.62098	0.196443	142.811	6.16179	17.4713	35.5489	39.5043	23.8276	25.9825	3.01791	157.83	141.088	86.6818	19.9054	58.2131	39.9104	0.279161	33.594	36.3912	129.647	126.507	0.41765	2.19747	19.3174	111.313	118.91	58.8686
SRL	207.627	160.328	147.166	141.505	112.208	86.7203	87.1468	198.962	186.987	83.6954	223.66	161.281	229.839	180.256	113.342	126.748	111.787	106.026	100.216	151.596	186.573	212.452	162.896	115.616	84.591	57.9346	147.1	108.498	80.6208	98.0194	173.631	59.583	281.25	110.016	216.325	62.3899	129.805	47.5706	152.428	74.1633	148.418	57.5821	55.9918	43.763	92.944	65.8105	91.8459	34.5236	95.1465	144.315	68.208	84.7988	55.105	17.4523	39.97	29.8289	18.1548	37.5374	53.6337	55.1538	111.119	15.8624	32.0938	66.3843	57.8193	57.4747	219.011	173.149	26.9612	49.8796	87.5156	57.9883	29.2298	25.5843	98.8486	19.4078	37.3043	115.19	59.0155	71.4554	31.1687	61.9012	35.7329	63.185	154.972	18.9049	115.219	65.0304	22.7616	152.753	3.74148	296.919	174.984	153.648	69.9056	53.0065	28.8661	66.3477	73.7921	138.425	122.286	74.9539	11.38	90.7489	158.771	100.259	99.1349	23.5796	74.199	76.2577	88.6024	52.7883	208.17	138.385	175.998	127.531	30.842	4.4116	71.1515	153.427	199.962	30.1452	62.7669	156.894	145.636	7.25722	221.749	3.13056	30.4117	81.8805	45.3372	159.645	69.8361	99.5046	65.4997	159.467	56.3402	25.1342	82.511	35.0435	92.0275	8.85095	34.0888	69.9777	120.457	84.6668	87.8545	29.0261	182.968	31.1634	11.8776	47.8872	183.64	102.461	143.416	0.10491	214.969	37.0021	11.9226	7.89163	40.499	362.972	158.743	59.8046	49.6436	60.1248	188.696	184.541	61.7005
C11orf87	5.55154	1.72472	7.13211	3.71579	6.012	2.31632	2.36746	78.1062	2.14227	1.82434	2.24324	13.5955	2.91552	6.28211	0.0241053	0	0.0389156	43.6501	0.00921124	0.77883	59.7148	195.681	11.9922	0	15.6678	1.53997	0.0206807	0	1.76398	2.45378	52.1303	29.1286	3.13487	2.41683	0	0	9.42748	1.88119	0.0109192	0	4.77518	0	0.0133039	3.78912	0.0382609	0.0283305	1.53617	2.36255	0	1.78535	6.98266	9.85968	16.1018	0	2.5972	10.6268	0	1.74043	0	5.49772	9.47704	0.0458072	6.75019	0	0	3.37691	46.0021	1.40886	7.70647	13.968	5.44712	1.84121	1.65822	1.96143	2.07297	0.0273769	4.15562	29.3192	3.9287	0.0183507	2.09408	13.5165	0	0.00106637	31.9699	0.0389684	29.0408	11.9592	2.08298	34.3505	0.229727	11.3944	1.59519	21.0354	6.29341	1.25156	0	2.91834	1.60114	1.2154	0	0	0.136243	42.6853	39.9595	6.77835	1.9545	0.0619948	1.37437	56.8907	0.00249435	0.0356088	37.8715	0	116.789	13.5667	0.0358463	0.0327403	0	0	0	0.106154	0	3.7587	0	0	2.17608	0	6.08372	7.35081	0	65.1984	0	3.73133	2.62246	0	0	0	0	1.54679	0.0081936	0	3.99315	0.155955	0	2.51001	0	0	0.0956642	0	0.0632238	8.42122	1.48077	4.94503	0.0561111	0.0835955	0.156343	6.22707	0.21709	0.101128	0.688297	11.3519	7.41254	61.0918	0.0283332	9.58657	80.6284	0.0681191	15.805
IFIT1	2803.1	4154.22	4687.1	5443.99	3712.86	3670.61	1856.47	2615.07	11166.9	2462.38	3393.93	3199.36	1724.33	3068.58	1799.48	3612.37	3289.33	2682.85	3011.37	3176.78	3122.14	2162.17	3486.78	2645.37	2050.66	2626.68	3080.65	3368.78	3101.3	2707.51	4991.47	3096.87	2259.05	2938.5	1916.25	5271.52	1657.78	1287.78	2769.81	2992.14	3262.54	2420.38	1365.28	1476.27	2310.35	1358.97	1212.63	5935.56	2578.13	4658.53	2215.96	1187.39	1704.98	1576.07	1149.71	8956.57	3887.77	2930.06	4397.07	3222.64	3458.39	611.373	5349.18	6566.6	2235.38	2090.5	1742.09	4887.86	1273.86	2187.76	3683.17	3718.24	2888.88	1496.19	1576.47	3066.18	2361.52	1254.98	1199.1	2819.97	1040.39	1481.23	24494.5	1440.2	21622.5	4072.51	1860.18	783.423	835.304	960.607	4093.14	2483.34	2293.66	2524.26	2775.3	1628.38	1894.21	2499.61	1013.3	2804.98	2721.3	1345.17	3818.99	1725.42	1938.62	1365.51	1696.06	3274.86	5385.22	2373.75	2160.68	2963.98	2972.59	3332.69	3570.54	2834.3	1079.91	5113.03	3613.76	3857.24	2032.56	1511.21	1245.74	1045.99	12163.2	7003.18	5401.73	18162.8	12975.6	1219.94	1570.1	1802.17	1667.44	4732.87	4721.36	2360.59	2942.96	3082.92	5146.85	879.081	7275.24	750.472	1943.76	1502.5	3828.74	6766.85	10120.1	2690.17	3570.83	7253.63	2555.75	3701.2	3716.66	6787.99	4369.88	1311.33	4870.32	3395.91	373.517	6140.87	4678.8	50105.6	5843.94	1073.38	2085.9	1502.83	2071.69	4306.26	2184.18
CXorf38	1880.53	2122.53	2005.66	2168.59	2162.99	2199.44	1632.99	2022.81	1811.88	1856.79	1632.83	2179.22	1770.04	2043.07	1608.83	2442.91	2396.31	2519.47	1461.21	1890.73	1647.16	1943.27	2172.62	1861	1784.4	1495.57	2624.63	2110.8	1987.48	1924.99	1813.29	2111.35	1399.62	1761.93	1805.75	3231.48	1632.93	1461.97	1927.22	1843.86	1969.79	1752.08	1176.61	1471.52	1999.39	1899.27	1492.3	1240.23	1694.13	1841.67	2323.63	1954.47	1743.27	1096.65	1605.47	2656.01	1599.33	2258.88	2165.79	1462.31	2053.78	2057.22	2316.45	1927.26	1754.87	2148.09	1711.09	1787.19	1951.28	1739.83	1734	1648.59	1843.48	1555.25	1646.48	1846.16	2156.43	2121.92	1407.64	1944.76	1957.19	1343.79	1916.09	2003.84	1369.15	1487.59	1734.22	1804.88	1782.22	1486.81	2327.48	1456.43	1626.15	1930.42	2225.06	2095.42	2058.46	2147.53	1929.47	1921.37	1565.89	2904.12	3026.52	1889.89	1984.66	2012.12	2095.55	1285.8	1837.44	2113.95	1734.79	1982.57	1813.5	1549.46	1864.68	1398.86	1594.51	1562.19	1641.48	1683.88	2038.78	1438.13	1899.95	1534.52	1751.69	2729.83	1975.29	1631.16	2384.73	1719.42	1875.13	1372.45	1960.62	2521.33	1751.38	2234.48	1592.13	1802.8	1800.96	1725.66	2024.6	2197.2	2830.35	1834.22	1737.78	1419.73	1751.7	2076.94	2071.72	1766.8	2294.21	1942.54	2122.8	2316.77	2608.47	1426.31	1620.16	2024.03	1385.47	2297.85	2787.26	2129.4	2092.96	2127.8	2520.49	2241.47	1988.59	2150.15	2289.8
KCNQ5	64.2422	31.1309	58.3293	35.5905	47.0873	94.4732	61.8734	44.2869	80.2724	62.3312	48.2657	76.7622	91.4158	51.012	68.8337	46.5391	35.0961	34.7287	88.9488	36.5736	55.5401	64.0579	23.9844	51.9822	70.9912	112.142	37.841	19.8473	34.4054	21.334	29.6813	33.5889	52.31	52.7796	35.0853	665.335	104	109.433	116.412	75.7901	45.8292	74.7523	684.152	142.751	74.1941	112.208	421.887	546.518	166.239	152.442	54.1691	217.215	79.9859	1311.23	261.613	308.602	315.853	902.293	359.296	44.1	47.9337	86.917	47.3243	308.87	54.5977	80.6232	109.006	105.001	232.215	99.7598	113.912	90.7214	466.301	84.6442	36.056	45.2289	55.951	114.157	140.658	27.3452	150.571	10.1574	135.49	416.213	97.3016	1233.42	80.0402	54.2624	485.859	409.696	1124	72.0343	91.9254	54.5162	927.687	1055.36	217.204	149.242	360.727	88.1231	55.4587	520.541	97.8539	927.625	79.6485	227.617	373.961	16.5319	295.388	52.3333	58.4007	89.0729	52.6956	107.456	109.487	260.335	205.672	369.814	260.589	55.644	66.422	7.97614	191.133	458.297	97.6336	71.0216	69.7066	24.1193	174.326	25.8958	70.4533	83.157	459.31	85.386	552.451	68.2285	95.4729	26.0328	59.8277	174.776	20.4627	480.367	230.041	122.516	61.1279	94.4382	150.873	113.98	875.085	178.022	195.575	14354.5	37.8303	118.457	60.269	1456.31	10.4336	24.7894	379.723	946.72	37.1944	80.9713	71.5816	44.1884	37.793	164.66	129.761	141.929	253.18
ADAMTSL5	157.368	73.0069	79.8451	95.5848	96.1777	84.4436	39.0347	55.1206	54.9602	56.7182	112.941	114.647	73.7203	108.46	62.5095	68.323	173.058	118.251	97.1424	63.8254	53.3589	88.6312	82.9471	107.575	111.718	129.172	101.919	129.347	156.835	76.7598	182.964	77.8503	69.8187	113.628	107.975	21.098	309.264	39.9486	103.018	228.489	47.4425	460.345	89.1695	340.785	83.0383	257.751	396.009	67.8297	153.32	102.226	84.799	384.411	291.771	520.232	262.746	81.9691	32.7183	20.5248	246.516	250.172	163.024	36.1647	119.317	121.167	106.965	396.773	78.0039	117.224	285.236	263.37	183.234	199.287	175.792	296.291	198.733	34.4705	33.1645	82.2096	165.255	162.863	387.252	83.4562	159.032	191.559	269.618	829.88	177.276	438.957	437.247	200	1528.38	357.51	204.937	338.19	172.357	321.66	189.889	194.643	119.9	104.589	189.49	276.405	32.3063	145.252	100.13	90.1896	263.052	125.703	40.3636	197.071	118.81	162.672	95.0734	326.011	106.004	78.434	556.249	720.841	113.455	116.342	116.188	208.615	264.234	135.104	275.962	29.3269	109.352	11.2014	327.349	178.249	285.549	48.5887	143.103	91.9621	84.0686	118.612	64.1337	329.309	154.89	305.666	168.721	83.7571	114.944	395.55	287.536	64.2038	30.2384	199.02	96.8404	363.516	195.522	193.733	131.959	75.7545	47.5375	417.866	145.827	101.287	586.544	80.0506	295.765	120.823	37.0891	194.443	102.495	49.3636	167.262	96.6315	48.3984
KCNIP4	104.272	104.219	80.749	150.919	56.1043	63.0732	83.6719	123.909	136.263	122.813	65.8228	87.4381	98.1288	91.6968	70.976	97.0428	51.5368	74.7385	73.6274	104.769	115.49	73.688	104.933	59.1296	75.1856	57.1439	98.7647	72.3275	77.9236	66.1449	71.4748	107.146	91.4844	48.0581	66.9798	63.3541	80.2866	50.4304	93.7295	55.602	63.6353	98.9488	91.22	99.002	75.2459	91.6628	75.5828	39.106	76.6673	42.8802	61.213	115.807	70.2522	59.1933	126.89	57.4785	101.064	66.2099	32.7028	95.6651	93.7836	154.39	122	37.291	83.2728	37.7139	58.0029	71.587	39.4921	43.894	63.8009	50.5038	69.7932	27.5534	41.1998	48.4391	95.2822	52.5205	84.5974	50.4478	116.271	71.0965	52.6841	44.1297	42.8829	113.018	112.537	42.1948	21.7275	35.2538	39.2284	63.5201	86.1732	59.1857	50.7842	62.8451	157.121	42.9351	43.5601	79.3994	46.7352	61.8734	46.1725	70.1987	28.3483	45.1118	37.2897	43.513	47.8475	86.6406	79.5405	33.0164	61.1909	103.572	101.998	64.8275	39.6296	53.481	74.042	90.2024	109.486	19.7231	83.6105	61.4075	85.4575	52.2664	68.6033	66.1858	55.7455	34.9061	106.31	74.6223	115.096	61.0013	72.4592	44.233	75.9939	117.897	270.799	72.7048	71.5789	43.0727	56.7686	40.9467	70.7383	20.6715	29.4543	70.3692	100.463	89.0379	68.333	204.222	79.0588	198.501	129.515	29.8053	64.1869	20.1932	254.299	43.9297	43.8771	57.0026	107.095	24.3133	46.4051	85.2743	112.569	98.8816	109.678
MORF4L1	18825.9	16026.3	19797.3	16470.6	16781	18419.5	16880.7	15151.6	15839.9	17539.1	18701.1	15853	18241.6	16733.8	17658.8	18606.5	17608.1	16197.3	16823.8	17305.4	18928.2	16265.7	17655.8	16006.8	22762.8	13470.3	20211.2	15471.1	16570.6	17237.4	17981.6	19136.9	17785.2	15558.6	17489.8	12469.8	18482.5	15802	16475.6	14470.2	14173.8	12557.1	10503.3	25984.1	12560.6	13881.6	12326.4	12064.2	12656.1	13532.7	17033.5	15363.2	13124.4	21440.2	9408.43	12764.1	9816.34	12213.4	14923.1	13425	16460.2	11070	16469	17258.2	14120.9	20818.1	15611.8	15305.6	14101.3	15225.5	18807.9	16842.5	12110.7	17367.7	15154	19260.8	21893.6	15446.7	12932.4	15414.1	12066	25802.1	10201.6	19038.5	13632.1	12059	10256	13947.9	14284.6	13576.1	16216.8	17054.5	15637.8	15043.5	14779.8	13176.3	20801.9	13183.4	12583.5	13812.4	11927.5	20436.6	20486.7	15896.9	15215.7	13251.2	14666.9	11443.7	13396.1	20967.1	15926.2	14881.3	16321.6	12590.1	17176.7	16354.4	14824.4	10076.7	24915.6	15625.7	16311.8	18925.4	12730.6	13930.8	18497.6	31475.5	15355.3	17596.7	15634.1	12267.8	16234.8	14874.6	11851.5	15780.3	17604.7	13568.2	18053.8	17798.7	23751.7	16805.8	23210.3	17355.3	11640.7	12478.3	13604.2	10893	12699.8	15495.7	27124.4	22238	22180.2	33509.3	21749.8	30015.7	27418.2	17103.8	19818.1	30799.2	22203.8	11029.4	35667.8	20383.7	21039.2	27163.4	13024.3	20581.7	20201	16372.9	19692.5
WDR53	384.482	351.81	406.517	335.492	446.825	450.231	322.036	358.073	428.93	400.01	474.804	323.525	344.548	405.106	247.857	366.385	342.972	329.469	310.855	388.363	466.47	373.71	367.766	319.112	366.49	372.663	459.148	318.319	292.707	326.96	411.311	406.74	376.034	312.624	372.687	395.527	351.882	450.208	374.943	345.64	440.865	401.671	393.93	400.717	265.59	417.391	393.386	463.913	331.604	439.189	311.414	256.467	271.237	390.136	388.62	439.481	688.217	568.326	531.23	353.152	305.604	734.149	552.899	548.907	319.524	429.268	433.022	345.814	616.717	368.118	360.096	405.127	339.538	343.53	313.034	604.597	350.09	379.912	389.535	390.849	315.652	635.608	453.614	330.965	287.065	612.941	272.655	339.358	422.813	506.893	1004.55	320.481	272.647	373.809	444.75	446.622	425.685	500.955	352.307	349.715	288.956	353.066	927.075	320.679	325.717	395.453	741.063	557.698	403.451	480.024	312.123	352.792	384.162	256.292	309.179	264.522	391.487	606.508	582.754	253.255	364.109	624.377	355.053	312.75	492.426	479.909	391.207	558.046	376.006	309.193	280.561	222.245	392.79	318.199	416.261	373.372	443.487	512.789	396.303	543.402	466.27	350.015	495.255	221.461	315.829	447.425	591.166	495.184	174.476	548.877	341.582	311.7	311.444	329.456	319.451	608.508	364.304	557.162	409.526	730.542	265.444	327.022	236.616	303.695	306.323	259.539	263.981	242.029	262.584
DMWD	2307.85	2299.78	2053.22	1900.55	2281.21	1924.81	2393.84	1945.94	1824.56	2945.22	2931.13	1742.01	2365.7	2250.43	2526.01	1875.5	1847.38	2171.69	1612.54	2144.55	1739.35	1889.88	1634.96	2112.01	1901.34	1436.72	1524.58	1838.57	1934.91	1975.74	1670.3	1793.49	2015.05	1896.52	2145.85	1098.26	1760.41	1889.35	1998.29	1901.21	1740.9	1093.19	1684.55	1752.32	1480.47	1777.4	1929.66	1683.43	1483.51	1215.28	1084.78	1795.35	1882.04	2075.9	1468.46	1349.31	2110.94	1325.41	1356.21	2473.13	1742.6	3033.85	1018.46	1195.67	1836.59	1740.27	1724.09	2259.61	2862.87	1556.27	1734.92	1541	1019.52	1415.47	1785.48	1543.85	1323.7	1678.15	1953.59	1231.38	1361.21	1185.31	1443.65	2988.71	2458.08	2713.47	1225.72	1832.52	1756.37	1434.61	3026.17	2147.7	1565.1	2069.96	1437.26	1435.57	1454.89	1457.52	1588.86	1763.95	1952.34	1677.4	2740.56	1562.01	1812.85	1959.16	1727.48	3185.44	1931.65	1629.15	2057.98	2825.42	2306.92	1520.36	2085.46	2006.26	1755.04	2338.86	1024.11	2589.89	2072.48	1906.08	1478.6	1877.54	1100.75	1320.28	2365.39	2595.47	1554.69	1570.35	1547.46	2533.79	1566.95	1429.61	1431.73	1855.04	1470.69	1286.41	1875.75	1525.47	1430.52	1250.37	1592.49	1588.2	1671.42	1441.47	1456.15	1484.65	277.574	1649.32	139.072	293.574	2169.49	314.889	195.67	1636.55	1914.33	1071.91	637.661	925.461	1394.62	2172.67	980.668	880.907	488.615	528.648	683.788	843.939	877.247
SLC52A2	1411.32	1246.05	1620.67	1501.32	1400.59	1618.64	2061.51	1598.71	1386.12	1622.36	2059.37	1252.34	1672.69	1577.34	1412.89	1504.16	1792.59	1583.98	1779.21	1343.08	1881.49	1790.58	1679.93	1749.85	1809.46	3037.95	2005.78	1201.88	1524.36	2581.11	1926.57	1726.84	1289.27	2504.16	1752.11	2882.96	2062.72	5239.77	1179.42	2171.8	1623.96	2052.25	4998.69	1994.08	3323.82	2318.83	2985.5	8147	1928.74	3347.35	1881.77	2337.89	3091.66	2234.08	4402.66	1861.16	4170.9	2214.09	2787.95	3259.45	1521.93	5239.94	2382.44	2747.64	1285.35	2857.23	2072.1	2060.64	5453.99	3251.21	1974.66	2616.05	5503.88	3311.31	1563.08	2522.87	2092.22	2366.09	3307.13	4156.37	2867.77	3717.61	6089.02	3008.77	1715.2	6630.72	1509.2	5057.06	2952.44	1959.12	8914.36	2365.77	3643.05	2458	4107.87	2925.04	1124.09	2808.67	2046.87	2188.26	2701.59	3225.78	4086.63	3408.28	2386	3305.46	2837.58	4218.81	4940.24	1362.85	2441.59	11859.9	2098.79	1293.86	1284.7	2362.79	7442.28	7983.05	2154.02	1084.53	1200.2	5187.45	1707.24	3466.89	2283.83	2072.41	1816.69	2807.74	3078.98	6169.29	3875.25	1564.91	2965.22	2023.79	1632.55	1706.17	1974.48	2364.14	1237.93	4029.93	1264.87	3783.87	3158.33	2924.5	1762.53	7384.6	3265.44	5306.97	179.579	2340.43	640.79	134.957	1222.19	158.721	141.273	2670.68	1365.33	2558.43	3912.94	2250.27	1738.24	1747.78	616.073	2425.49	901.689	1009.13	1059.21	1218.2	989.763
PIGP	1082.71	916.511	966.479	1113.35	1270.35	1309.06	699.064	774.016	1051.2	649.296	1062.59	1036.66	710.392	746.363	691.63	971.418	978.478	1130.19	1066.5	1145.53	952.976	1083.74	1050.33	1056.9	1386.57	634.959	1224.05	1082.53	955.218	989.054	836.534	992.867	595.387	844.127	1032.68	1383.4	1179.52	1397.27	1029.03	1026.87	847.825	1096.66	1016.96	576.789	1160.69	826.169	898.121	610.968	694.622	927.665	1164.42	1374.75	923.2	1457.69	1499.51	769.378	860.181	843.017	939.607	755.051	816.876	972.243	772.091	1116.81	937.273	879.112	704.035	920.974	812.301	772.15	846.921	743.812	1185.03	816.995	984.39	662.752	777.86	926.38	684.635	1056.97	1024.8	4470.65	769.804	883.576	955.98	667.342	964.741	634.193	647.153	676.278	905.821	750.962	1277.36	855.255	1079.06	862.402	1170.84	474.97	890.87	701.487	932.185	1161.27	1977.6	1016.36	720.633	549.844	1063.97	647.054	860.97	1034.69	1177	886.905	821.991	1202.55	860.927	648.215	1366.86	640.398	1072.2	772.206	947.806	1887.69	744.888	1110.26	1047.33	2344.87	704.185	1317.88	686.136	525.633	1761.68	607.993	1347.14	831.657	791.038	808.35	1112.61	982.347	1307.34	835.005	1455.05	831.113	667.015	1433.8	849.132	853.797	829.074	1099.53	2381.97	1328.09	2245.8	2117.67	936.035	2322.71	1991.59	812.776	1021.37	2693.96	6114.3	1153.48	8164.65	859.095	1463.44	2824.54	1435.51	1292.51	1105.8	1183.55	1206.53
IKZF1	2633.67	3153.96	3119.33	2923	3232.97	2766.76	3111.2	2882.75	3111.35	3001.94	1469.46	3098.32	2459.2	2733.66	3944.18	3539.09	3141.4	3025.42	2663.7	2009.94	2012.59	3409.24	2685.29	2148.74	1590.21	2224.58	3106.91	2965.43	3548.13	3572.55	2246.87	2468.3	2032.57	3687.67	2981.69	2278.13	1957.65	2510.88	2701.82	2549.53	3705.1	2206.22	2140.69	1770.39	2221.81	3746.75	1683.29	1022.08	2770.29	4260.45	3791.66	2259.36	2120.37	728.827	1819.73	3083.81	2071.75	1775.55	3205.47	1334.46	3360.76	2013.27	2918.39	3568.92	3600.25	3265.06	3281.16	3174.49	1524.4	3924.6	2957.48	3460.95	1171.18	3263.08	1672.23	3151.15	5202.54	4309.95	1702.74	2337.71	1638.45	2084.02	4760.15	2768.07	2333.19	2479.66	2455.09	2584.58	3468.29	3943.34	528.545	1684.95	2178.24	4493.56	3171.81	3081.62	1812.15	3845.05	3347.24	3120.63	2487.91	3310.35	722.729	2371.46	6689.49	4092.92	1837.4	2306.15	2856.68	2081.31	2402.32	2673.83	3589.36	979.255	2194.28	2245.69	1762.78	494.231	2478.09	3658.06	2904.77	585.563	4145.16	1835	3049.56	1166.54	4403.9	695.975	1901.31	2026.69	1321.11	4205.63	2338.07	6356.86	2548.73	3763.47	2044.22	2595.34	1365.63	2380.95	1670.81	4322.82	4406.45	2027.91	2867.9	3246.84	3243.87	3104.48	5791.14	1459.3	4370.5	1339.18	3027.26	5748.48	3383.87	2786.95	4593.36	1926.21	424.708	1688.41	845.024	3936.34	3721.46	3866.72	2045.98	5142.29	6418.38	4645.86	9734.28
PCYT2	1498.83	1480.31	1565.03	1844.32	2349.34	1942.8	1189.53	1586.95	1679.82	1437.23	2010.03	1447.62	1239.05	1441.75	1381.12	2008.19	2407.26	2229.09	1456.09	1751.06	1495	1687.02	2188.61	2145.19	3090.56	1783.28	2154.97	1701.11	1887.79	1953.3	2296.11	1954.19	1309.6	2737.05	1397.83	1370.91	4407.31	1526.7	2280.53	1683.65	1556.29	1653.16	2417.46	1996.94	2179.74	1559.56	1089.11	2263.31	1492.74	1640.78	1404.98	1145.37	1542.24	2197.21	2122.3	1188.64	2844.63	1334.34	2259.48	1744.67	1270.64	6507.44	1188.64	1592.59	1895.24	1887.07	1735.09	1400.14	3534.5	1538.32	1611.83	1363.21	1272.9	1912.57	1354.05	1922.54	3236.7	2383.15	1249.27	2007.8	1849.21	2357.83	1567.87	1617.72	2028.78	2694.66	1221.22	2201.91	2782.89	1522.96	3244.68	2435.96	1191.97	2071.18	1841.95	1622.87	1827.48	1824.63	1841.37	1605.76	1643.46	1568.39	5818.32	2172.98	2066.71	1695.57	3122.23	2470.47	3976.21	1389.1	1740.83	2477.09	2171.31	1528.43	1910.37	1812.86	2156.41	2470.88	1621.28	1410.03	1500.91	5556.08	1427.06	2723.25	2430.05	2038.94	2220.72	2599.45	3163.09	1906.57	1363.32	1363.02	1629.14	1352.63	1939.17	1187.76	1360.17	2715.93	1999.53	2789.59	1587.99	2332.35	2267.9	2001.6	1349.61	1602.31	1159.75	1572.83	584.254	3018.76	1189.58	439.541	1580.39	822.397	736.113	1869.11	1767.29	2787.83	1940.1	852.022	2787.38	2045.1	1463.54	1590.65	2776.1	1164.07	1183.19	1562.61	993.753
NAT8L	12.9983	26.6898	26.8929	31.8523	45.083	51.7405	44.6737	57.9164	31.7047	26.0265	23.0624	61.2242	24.2619	27.8581	33.8999	27.7239	52.5635	34.7602	55.2081	25.505	28.9042	40.5721	16.9889	39.443	50.1063	33.4826	8.43322	44.3251	52.5949	54.2256	51.086	31.5844	11.8468	21.1682	33.4183	45.1033	134.532	558.04	116.39	51.3655	49.8892	54.9956	41.4832	38.0496	46.5185	33.4745	165.136	372.715	36.9116	74.8532	50.6901	34.8993	36.4112	85.4001	763.864	74.5024	83.7324	39.3271	138.298	143.512	31.4001	83.4799	55.8213	26.4788	27.6427	35.9877	67.0034	27.2959	618.87	399.053	38.247	42.0737	10.2646	239.219	14.4325	19.408	66.2984	132.286	268.576	55.7036	29.0928	59.5968	169.444	74.217	262.417	158.442	62.9656	24.1769	36.1989	36.0483	10.5421	22.7281	201.786	33.2143	44.3732	30.5936	16.788	179.092	490.7	65.6177	27.661	230.353	5.79045	42.4444	59.0741	122.769	112.878	276.752	254.671	88.9895	49.3381	50.594	67.7782	23.3464	32.8803	64.8334	116.545	9.86892	17.2874	27.7762	48.8615	7.9895	25.9001	175.799	19.3683	14.612	76.1112	177.01	167.216	472.42	22.6039	32.8856	64.7126	101.38	64.1064	35.1861	72.0336	14.3367	23.2359	85.7717	47.0459	43.0599	162.549	58.3893	97.7597	48.4596	19.057	58.1863	28.143	21.0638	0.0788487	17.0704	31.5144	52.5481	7.02951	37.2271	36.6501	9.48041	89.2181	36.2304	1.10307	35.3897	19.8405	34.2126	23.771	26.5365	92.157	70.3707	8.22112
BCAP31	9317.03	9716.58	10472.5	10606.8	9199.99	10187.9	11581.9	10297.6	8429.71	8686.74	13015.3	9877.89	9706.87	9506.44	9599.95	11728.3	14392.1	11558.3	9698.74	9551.66	11532.2	10521.4	10881.1	10423.8	11168.9	10267.4	15263.5	10949.2	10109.6	14993.7	11526.9	10260.9	8306.95	20399.4	11711.5	10691.8	9895.42	20115.6	8430.97	10920.7	9980.32	14652.5	8556.5	8942.46	12564	8435.11	7761.59	8535.45	11483	11918.4	15080.8	12947.4	10328	14009.1	8583.92	18895.5	22386.4	14802.6	11469.3	9920.87	11110.2	43837.3	11732	11498	8174.94	9695.53	9869.5	10332.5	23320.1	13684.2	12354.1	12687.3	20502.6	15731.7	11249.4	30837.9	12173.2	19669.9	11419.5	20635.9	13226.8	27277.3	13296.9	10783.4	10647.3	12185.4	7051.19	14866	13749.1	15812.5	24038.6	10935.7	10516.6	12099.4	11255.5	12658.5	10870	10031.2	28428.1	8862.1	16173.9	11845.6	17631.6	16055.4	11815.6	15230.6	14620.8	9364.24	21499.6	9033.49	13951.8	18592.5	15291.5	11527.4	8886.28	14529	19748.6	16190.1	12237.6	7533.24	9543.58	17158.7	8515.34	12616.4	8380.96	24540.2	12110	10225.6	13363.8	18584.8	29378.1	7250.62	8436.36	14253	7992.77	11325.5	10343.6	17771.7	10408	10638.4	10162.9	18188.1	8550.17	22829.3	9151.59	17699.8	9632.48	20388.4	8650.93	20313.3	18399.7	7771.61	10433.7	7508.03	7150.9	9783.37	11307.1	18777.9	17442.1	18964.2	20853	12994.1	10381.1	15854.5	17084.9	20150.4	13872.3	10353.9	9705.77
ARL17A	116.364	112.215	170.538	79.6374	182.336	74.3363	123.766	111.211	135.227	149.783	73.5069	170.033	114.075	135.579	222.371	132.692	92.0643	146.943	156.443	130.311	62.2461	102.514	103.934	78.8516	108.595	126.676	86.1721	153.762	174.041	64.9887	77.9665	50.3327	30.7375	104.252	140.681	95.027	126.379	67.5549	133.913	117.146	155.534	135.013	166.902	158.952	44.3177	223.23	189.405	91.925	375.136	169.831	117.194	116.283	190.348	169.836	114.659	80.9015	138.344	233.621	49.0697	182.106	85.7786	47.4402	152.379	65.5135	163.346	113.284	232.012	73.0208	96.3457	63.8459	94.7797	84.1798	88.7127	83.6619	337.708	118.365	118.086	98.1636	212.479	89.3265	169.243	104.54	132.683	70.206	79.9258	107.558	116.966	67.4816	114.759	139.734	64.6734	43.5888	109.53	29.6757	87.6514	96.3372	204.432	160.128	115.72	66.9241	155.837	76.6617	111.71	95.664	51.4349	67.659	270.911	140.934	66.7368	287.831	177.204	81.3687	101.671	160.112	116.588	76.3409	111.097	46.9587	183.672	123.745	139.191	208.541	109.57	95.4145	163.023	245.34	100.773	262.547	146.958	49.5137	99.689	139.806	91.1119	87.2719	73.7208	59.2258	253.189	178.124	157.265	75.9037	124.754	170.138	126.638	470.756	126.878	311.81	142.149	158.566	273.435	97.2579	239.012	252.449	18.8559	164.712	328.516	543.687	394.175	482.726	304.929	269.188	449.378	304.089	176.156	468.094	411.876	150.179	254.764	312.109	341.111
GNB1L	260.673	214.645	257.556	263.346	188.348	213.881	233.777	207.06	171.166	250.241	242.346	182.647	215.241	257.588	272.19	272.315	185.197	228.636	214.735	217.164	238.799	209.284	236.849	213.34	253.719	210.015	406.585	185.375	131.374	230.158	208.895	159.265	149.685	188.545	239.502	316.808	268.046	316.953	177.18	182.051	238.521	129.813	309.959	320.768	208.05	290.129	386.942	213.631	346.408	295.83	298.317	381.417	289.053	373.646	218.031	258.592	315.862	300.698	284.698	456.209	252.84	756.601	283.61	299.748	166.443	234.348	246.012	199.515	502.056	378.095	246.133	404.214	719.832	319.91	206.977	327.056	1194.1	227.061	226.242	196.49	289.688	394.662	314.328	190.556	201.426	481.02	141.248	391.009	475.517	465.99	385.819	267.386	224.14	268.536	357.621	406.862	160.054	185.085	304.513	239.499	236.289	250.189	479.612	283.142	293.619	312.074	227.708	489.544	446.056	272.558	245.671	326.396	235.383	220.725	181.929	198.656	598.118	593.368	318.296	191.773	152.9	269.926	188.472	159.666	146.58	203.507	199.375	297.153	157.096	202.008	323.61	200.266	259.004	312.581	336.213	265.178	262.451	316.659	248.338	232.005	118.624	507.281	300.674	225.757	181.558	546.43	394.644	594.045	16.6903	302.877	23.6533	25.4888	197.581	45.2667	40.5949	683.761	192.474	449.907	313.728	608.026	243.658	278.015	170.094	352.897	231.903	254.699	133.17	166.943	176.892
DNAH14	153.606	139.827	79.8245	169.63	153.283	120.468	132.95	103.96	144.743	168.381	94.3403	109.779	145.27	143.525	194.866	73.2729	108.502	99.0653	264.82	108.122	111.098	195.378	118.924	129.07	177.495	344.312	155.504	108.498	154.067	141.646	103.966	184.738	107.558	99.6046	151.517	807.43	47.3311	296.003	100.962	256.256	127.241	568.619	483.069	629.193	267.795	371.014	701.629	473.073	557.049	299.471	202.04	821.278	346.866	575.519	535.461	684.174	476.092	656.975	477.567	624.533	200.799	613.478	502.955	369.502	209.268	219.734	256.013	178.918	328.582	799.089	147.647	231.081	751.672	307.11	279.054	490.565	337.659	238.48	472.17	266.88	849.275	578.752	622.108	299.875	85.7307	338.096	512.113	250.338	333.912	271.453	652.915	115.653	184.797	99.4613	293.236	591.466	494.953	174.077	332.183	233.302	267.745	287.673	914.393	251.727	69.3939	206.221	352.365	399.221	392.114	375.099	291.986	97.8646	82.8268	763.63	128.468	166.252	483.822	818.066	342.332	208.981	122.278	99.2553	638.231	222.033	445.484	305.723	60.0608	721.294	513.834	339.959	501.285	143.664	307.571	89.1406	546.196	168.181	316.516	485.812	260.777	690.589	197.357	733.661	402.763	244.707	220.226	214.12	626.376	224.047	143.937	543.385	382.767	470.105	138.249	107.482	272.004	368.634	105.149	187.02	514.93	422.694	386.083	34.2583	130.701	230.391	435.715	189.881	137.725	104.992	142.116
CCDC190	96.8086	1.72784	17.8893	53.3896	52.097	22.5833	18.4179	33.4055	14.8228	13.9144	12.1167	37.8761	13.5564	42.9604	21.2161	75.2546	20.8729	41.6633	0.0100521	16.0976	26.7182	50.2149	129.917	17.8698	2247.94	3.17581	6.33139	47.8857	132.33	24.8864	37.1009	79.7417	106.018	64.4555	69.4583	4.77915	1792.42	53.2795	1148.17	7.50243	7.95345	129.033	0.0163487	13.2985	169.243	101.391	0.724496	64.3638	5.50193	37.3902	6.93109	14.5518	63.1051	11.6294	154.365	48.98	0	42.9046	0	241.974	4.61535	0.056974	57.5056	14.8501	764.277	251.728	359.018	9.01004	0	0	44.6281	0	60.2717	0	165.768	0.0338182	0.0159479	50.2624	13.7623	17.8899	2.09549	5.43685	47.9679	2.00729	970.699	7.81836	151.222	4.91941	190.192	4.71621	0.306558	130.858	35.0457	54.4933	1.09718	6.82614	19.2018	51.2435	11.6541	11.4591	10.826	0	0.175343	89.58	417.125	16.9711	3.91655	11.8395	319.986	17.3667	60.4133	56.0917	20.6818	32.2441	279.487	71.1084	42.9368	8.77718	48.0625	92.603	15.1668	161.555	44.642	1272.55	103.654	21.9699	559.144	0	21.2909	4.05141	4.76688	3.03349	166.216	3.72317	511.402	2.87914	324.817	0	9.22104	57.9342	16.3732	71.5739	12.1514	3.14055	25.3823	9.78979	8.67568	1.52513	3.95778	122.991	0.07915	449.211	22.0181	4.99541	450.819	0.105458	23.5679	30.9117	0.288264	0.128422	1.11361	35.3938	49.3856	0.433468	10.829	4.9103	5.7613	614.03	32.3228
EVI2B	2241.73	2073.51	2344.86	2832.09	2771.12	2005.87	2454.61	3053.67	3367.01	2156.32	1075.8	2695.12	2265.22	2749.62	4134.81	1795.29	2948.56	3831.37	1808.87	2269.72	2604.56	2487.81	2842.19	2000.83	2964.25	2035.79	5081.13	2956.39	3655.08	3990.32	3094.59	2518.19	1614.51	2257.13	3297.49	1664.67	773.452	1655.19	2200.19	1768.79	3209.42	1768.4	1550.84	1185.96	2048.1	2301.57	1054.95	676.439	1624.83	3545.51	4302.62	1129.22	2403.23	931.662	1265.52	1815.4	1391.77	1374.61	2224.9	1091.65	2910.14	658.742	2550.1	3636.21	2594.68	2743.92	2724.14	2516.26	1032	3756.01	3594.77	2751.73	1057.42	2845.72	1216.08	1656.83	3387.93	2942.16	1300.42	2125.48	1133.84	3048.39	2544.75	1439.2	2121.39	1196.09	2004.2	1801.3	2920.39	2382.49	994.013	1220.32	1746.59	3172.37	2159.43	2313.45	2068.07	2255.25	1917.69	2060.27	1711.48	2144.68	1742.23	2304.9	3914.04	2057.21	1099.3	1250.59	1827.43	2223.59	1424.68	1180.35	3171.29	570.037	1871.66	2265.55	1889.23	534.594	3048.34	2497.97	2905.57	2082.17	2290.49	1491.99	2917.2	1285.91	3095.28	431.106	1353.01	1692.3	1113.48	2623.26	1544.76	6411.33	2470.05	3269.09	1959.6	2671.83	2832.7	1420.84	2611.53	2983.61	2863.81	1078.89	2573.9	2310.92	2051.23	1661.81	5430.96	1793.4	4834.45	659.895	2865.2	8158.91	4578.09	1767.72	3040.49	6741.74	1215.51	2023.44	9247.24	4190.37	4145.15	8873.55	2113.92	6638.83	6300.02	4797.17	6485.98
NPIPB4	131.256	105.071	101.374	108.694	150.278	61.9693	201.637	224.301	244.013	267.971	69.1287	137.96	149.086	102.812	206.509	163.389	49.3575	82.5387	144.179	69.7712	84.4546	101.454	73.9527	153.292	66.8441	167.559	115.588	122.977	153.163	138.104	106.754	162.642	368.03	92.5614	149.048	195.845	177.121	158.944	170.992	112.074	252.325	209.022	447.78	384.59	98.521	279.302	251.215	119.476	268.837	331.51	117.186	161.187	71.9876	96.0664	119.651	118.139	113.751	138.69	98.1994	263.984	209.567	146.652	119.324	177.681	216.508	134.751	267.013	183.582	134.893	105.746	126.695	129.099	118.887	24.5995	124.602	63.515	114.981	66.241	87.54	73.5712	198.314	10.1857	172.215	56.1653	121.572	192.876	528.471	182.906	54.8082	180.721	57.9285	111.869	203.278	137.261	110.571	251.002	282.542	63.6884	150.968	255.412	236.409	101.079	39.2786	254.019	125.734	122.843	147.224	65.846	137.06	169.247	235.6	82.4709	106.377	280.708	115.866	154.74	73.7267	117.85	151.928	183.627	105.479	41.8923	305.819	115.259	78.0898	96.3906	55.7715	47.536	113.516	482.114	59.1048	249.892	137.143	218.721	210.578	199.105	209.221	149.312	126.847	138.855	102.262	175.821	191.093	753.972	125.397	360.173	291.656	145.59	263.326	176.214	151.966	344.951	190.531	212.266	245.305	456.101	227.207	110.437	168.502	206.191	94.0684	151.561	213.097	281.166	483.051	400.982	178.621	290.725	453.46
ZNF829	282.096	243.166	173.173	220.23	213.394	237.5	163.907	223.348	346.497	168.36	142.588	239.006	249.519	230.465	180.064	193.094	181.907	192.111	168.724	175.415	278.757	169.785	261.833	206.171	157.674	130.695	173.377	263.186	178.519	172.357	177.322	157.391	359.764	206.062	236.193	208.322	168.884	316.972	254.419	208.232	265.192	180.6	310.982	211.303	125.073	126.218	276.396	227.369	152.393	154.284	171.442	142.207	187.65	380.455	189.355	1067.03	66.4009	253.282	272.899	164.606	235.554	129.753	521.748	223.361	213.3	109.831	156.008	181.263	206.206	198.524	179.582	181.502	133.535	288.415	205.941	372.194	314.855	146.071	291.173	90.3813	193.129	147.081	212.685	117.343	185.201	367.945	146.661	96.3566	370.068	192.755	54.5573	235.156	225.855	155.008	190.819	120.792	151.225	307.652	146.755	260.832	150.656	311.288	82.4959	142.84	229.495	228.703	106.978	203.156	235.015	185.13	142.974	118.731	204.319	164.928	257.985	185.058	210.042	309.785	223.094	208.216	189.685	78.3844	193.222	157.784	217.152	202.728	191.86	837.186	70.9514	236.253	106.973	160.211	201.924	180.215	169.059	175.755	375.461	88.1109	159.558	68.5361	228.023	139.956	502.476	55.5713	208.629	121.012	255.631	252.452	244.317	188.139	77.8236	204.964	192.876	172.074	159.749	104.016	172.023	90.5933	129.038	1369.49	58.6147	126.521	198.365	152.998	38.8719	167.022	177.501	104.974	150.085
THNSL1	245.766	256.514	191.116	190.226	303.56	291.525	173.084	272.18	250.392	215.806	224.816	216.653	184.772	254.375	157.832	245.577	281.595	206.881	314.937	177.104	327.629	191.142	285.818	188.223	356.031	504.426	244.818	282.167	250.128	168.836	245.108	188.817	339.597	318.496	236.112	910.131	584.438	287.427	390.397	345.618	245.73	644.263	800.277	394.997	365.169	378.583	160.024	807.199	505.278	398.991	313.149	500.505	283.681	421.189	1108.22	1005.54	707.303	1370.34	325.607	294.273	229.933	293.297	375.865	572.95	333.776	346.804	330.017	225.38	632.124	311.254	185.024	282.536	1317.11	343.528	854.627	268.995	378.059	977.573	185.907	441.285	764.172	350.498	388.66	223.653	336.836	447.843	506.67	397.124	607.854	348.554	426.741	273.061	649.159	315.892	902.453	431.877	477.166	249.988	671.99	290.779	399.463	1092.53	209.421	441.659	405.21	407.865	288.56	857.069	476.36	215.265	313.13	498.949	221.245	571.764	340.082	184.028	1009.4	45.8688	306.741	134.349	260.765	660.959	371.063	666.172	583.051	690.043	304.414	267.203	528.028	234.844	773.001	397.476	1093.36	288.151	646.21	399.64	594.724	557.753	323.829	589.943	385.498	353.246	433.506	595.356	337.691	819.78	979.464	317.899	809.227	299.177	945.597	1909.11	202.289	813.649	967.37	395.901	309.044	511.415	1084.14	1303.82	593.281	275.779	546.964	594.878	1315.68	1131.34	614.313	586.401	602.568
TRIM69	4758.15	4113.24	5076.56	4281.88	3948.29	4988.67	3338.12	3119.65	5115.48	3372.18	3946.6	3591.87	2268.99	3532.71	3224	4551.11	3363.85	2949.75	2891.73	4294.22	4085.08	3207.46	3508.77	3672.71	3447.68	2161.63	3791.97	3385.05	3111.27	3965.61	2976.65	3254.04	3067.61	3530.83	3404.66	2365.5	2377.96	2756.44	3353.84	3856.38	3543.87	2183.85	1345.59	1957.9	2149.9	2020.09	2682.28	1506.65	1924.12	2941.01	3927.25	2260.05	2606.89	1638.19	1578.13	2159.11	2957.46	2046.73	3526.57	1579.1	3266.19	5314.4	2659.29	3757.4	3294.9	3001.46	3128.16	5018.96	2498.6	3042.71	3665.86	3566.67	2916.48	2291.53	1638.25	4019.34	5699.7	1892.67	1801.11	1843.92	1323.85	4691.78	3392.69	2062.01	5956.59	2454.18	1788.19	1860.28	3286.35	3056.44	4866.44	4325.74	2496.96	2651.99	3185.77	2775.43	2851.88	3217.19	1490.65	2868	2779.87	3281.57	3464.68	1814.94	4303.85	2192.42	1656.8	2494.03	1754.57	3008.78	2146.59	2106.78	4546.97	1033.44	4994.73	2464.2	1528.56	957.861	5190.85	3972.05	2369.97	2120.02	1721.94	1888.86	4110.07	3036.32	4773.66	6234.23	3054.65	1557.91	2667.51	3409.69	2289.49	3326.7	3927.45	3147.3	2081.82	4390.1	5015.31	1764.01	4313	3311.65	3032.25	1899.85	3448.66	3135.62	3595.33	3800.32	6525.4	4487.26	3699.25	6019.5	3828.96	5809.53	4181.22	3635.48	5929.22	4047.94	4910.09	3831.5	4535.34	8490.05	5161.46	4243.53	1940.3	2302.81	2931.71	3579.22	5781.92
ATP6V0C	21.4044	37.4665	17.0238	19.6696	22.0409	12.4311	32.043	36.2152	15.8639	41.9115	19.7547	30.1247	18.2032	19.9033	32.8136	11.8788	12.0913	9.50224	24.5407	21.2751	18.9034	22.4273	12.9915	25.1029	22.973	13.007	19.9714	13.5307	27.1984	18.9193	18.5544	29.4235	30.3843	30.4324	20.8984	15.3449	14.2428	20.9279	19.5795	37.9846	10.3827	19.744	31.0974	34.2737	24.3584	32.348	30.079	22.9945	42.5258	42.9545	31.5035	34.4002	28.4587	18.4302	36.0654	13.8605	22.739	16.0701	14.5169	56.1779	22.0119	48.4146	17.7286	41.5877	46.1124	25.7408	25.0013	19.7403	13.4747	20.9492	19.119	29.0043	37.0948	20.6671	23.6879	34.4146	21.7588	43.2852	30.4947	25.2221	34.2577	32.961	14.092	15.045	35.8436	37.6583	23.3811	34.8577	42.3698	21.6434	53.5908	51.2425	53.676	24.8648	38.9287	21.5977	37.8767	18.0646	37.7956	30.1261	24.8428	13.8952	26.5356	33.847	39.6485	27.0476	36.3206	22.3461	20.1773	29.4051	44.2976	38.4347	24.4727	25.0452	19.5957	42.8439	25.3043	30.5418	32.6992	12.215	29.8397	40.3066	9.19397	44.439	22.7573	24.4993	31.0776	40.4475	36.4824	32.6306	23.4871	14.8411	55.521	46.9713	35.9658	34.604	40.0384	45.0337	50.776	34.3474	20.4564	40.775	23.2304	20.4977	21.8264	4.94982	21.5204	38.8969	0.114278	40.4146	0.0748574	0.168162	21.2966	0.0924767	0.0663069	23.5442	27.7047	57.6541	11.8547	2.72941	0.974647	10.3218	1.34725	0.398841	0.0332291	0.0846553	0.0580791	1.28722	0.141727
IFITM1	2606.68	2759.36	3512.4	3385.02	2831.23	2820.79	3138.7	2227.15	4702.38	2360.05	2703.09	2342.44	1556.99	2613.24	3225.04	2918.22	2385.38	2648.96	4316.11	2208.39	1706.05	2786.77	2005.72	2023.24	2900.56	2177.18	2277.92	2285.33	2823.08	3747.22	3819.73	3850.83	2748.18	1951.64	1730.3	2736.06	3402.82	3768.21	2528.79	3755.99	2388.81	3400.94	4891.94	2212.99	1943.01	2249.82	3394.29	4053.58	1835.43	4255.83	3319.16	3004.52	2116.79	4726.32	1050.08	5123.72	11594.2	3080.4	5093.82	3573.04	2097.79	9714.15	7166.09	8363.48	2922.9	9195.13	5295.27	5830.19	1995.59	2500.01	3588.33	5409.88	6333.75	4078.11	2063.51	5433.02	5343.43	3209.17	3102.52	1967.9	2920.74	18855.2	12796.3	4499.11	15865.3	6844.76	1542.49	2141.86	3933.5	2795.31	8568.46	3038.99	1489.74	2791.6	8519.83	2744.6	2723.07	9586.35	1723.02	2041.7	2568.33	8028.75	32829.8	1602.03	4591.15	2680.25	2772.8	2117.16	6036.3	3197.07	3405.14	2933.22	2168.46	2628.25	2396.64	2292.75	3898.29	8193.72	6644.8	2979.97	1635.49	2903.6	1711.87	1365.37	6092.64	18461.4	5476.78	16383.4	11380.4	6947.83	6458.43	3191.2	2992.43	2584.18	4496.2	4674.74	3324.52	3126.09	5189.61	1046.58	8013.51	8665.13	3869.9	1894.09	2775.88	10098.3	8571.06	7972.86	253.385	7772.16	258.019	70.3756	2162.22	291.702	199.135	3259.54	6574.9	6035.27	67556.8	1621.44	9960.25	27019.7	1075.56	3181.21	304.187	508.231	1003.47	1305.22	1392.84
LAMP1	18344.5	20089.6	21663	22791.7	18252.7	16969.7	21187.1	20478.6	18748.4	17883.3	26377.2	20682.7	22608.6	18488.2	20802.3	20271.1	25369	26227.3	22130.7	17922.9	18376.2	18119.3	18697.1	22474.7	13344.9	21228.8	26077.2	23526.3	21255.2	33501	25363	21989.7	17577.7	41563.2	22115.7	10864.6	14804.7	15329.9	16538.5	16388.3	21945.1	12150.3	17993.1	17012.1	22171.4	16003.1	15887.4	13602.9	18048	15294	25176.6	16176.3	15967.9	25261.1	14580.9	14623.1	14537	9902.65	14793	11831.1	25807.5	25398.2	12314.5	19197.1	15051.1	16623.2	18493.9	23934.8	24621.9	18244.3	20601.2	19566.2	19354.5	25701.1	12918.5	22294.7	11349.7	23511.1	11992	20149.4	11210.5	26852.5	13815.4	18467.8	28458.4	20749.4	17371.1	29897.9	18107.5	20847.4	20201.6	20298.3	17819.4	27553.2	19522.6	18349.9	13503.1	20407.1	20934	22758.3	20141.5	17913.5	17707	29141.6	22051.6	22366.5	23722.4	14495.5	20323.4	15069.4	18625.6	23934.7	31493.5	8708.18	21983	26427.5	16722.4	19965.7	12171.2	21678.5	25951.1	17491.3	10570.5	21011	15330.6	11787.2	30184.4	12856.5	17951.9	30187.1	16201.5	11050.8	12234.9	52965.5	12832.8	21419.7	18150.9	14666.2	17698.4	22146.3	13460.5	14659.8	23682.3	28321.7	24501.8	33306.4	17376.7	17588.8	33256.8	17783.7	29188.9	20820.2	23874.2	28227.3	17266.7	14623.7	21495	18155	8359.83	15946.1	19324.4	31492.1	30509.9	26188.1	37706.2	34472.6	36618.1	26618.3	27119
FFAR3	0	39.224	21.5124	16.8462	4.0084	2.31701	4.66268	23.4925	0.0239553	31.6327	8.82213	62.2123	135.623	43.1519	153.287	1.97538	2.24151	13.854	120.581	11.8543	11.1596	0.0287076	0	27.7832	39.6624	4.8037	11.5815	0	7.20038	60.0038	1.81977	11.4874	17.5752	8.24866	1.59211	1.89972	31.6487	5.69019	2.07533	15.1898	6.36932	18.9711	4.16408	11.415	4.47561	21.5296	12.1736	19.4661	16.6413	5.44028	20.1752	4.0604	10.6522	1.92599	41.8363	12.7735	3.59677	0	13.6432	1.7985	49.4231	6.81591	48.6677	4.90422	1.48015	58.0107	13.0007	10.6199	13.4896	0.996442	89.8933	23.4336	1.65315	25.6056	2.07443	8.62927	5.19468	2.35247	3.92681	6.32433	0.0151063	14.172	15.0624	56.1541	9.29974	22.1086	0	4.90488	16.5344	7.96751	16.7998	26.5962	23.532	0.0711503	12.7007	1.24394	2.31365	0.14525	21.9003	1.20771	8.70179	3.42344	12.5838	0.0814711	10.315	4.5652	10.7934	0.0678367	5.14106	4.6723	6.04389	4.44228	5.62432	0	0	32.3492	8.82577	3.31766	0	8.13998	2.9403	0.116877	1.16826	3.75267	1.12665	3.17811	17.133	15.3622	3.04722	24.839	5.59512	7.7834	3.33424	86.7229	8.18455	7.42425	3.02424	0	26.6743	14.7182	4.10089	0	6.72647	93.1497	13.1207	38.3203	3.89538	19.4908	0.105173	3.63078	0.0691935	0.153855	2.26395	0.0853134	0.061348	45.211	0.173349	18.2229	0.242756	17.9656	0.821673	23.8306	2.57951	12.0089	10.7994	0.0781653	6.87791	0.0746021	73.3889
POMK	161.032	308.198	204.583	288.65	314.581	172.258	279.6	290.274	301.091	235.348	173.29	265.237	296.689	272.736	210.778	290.139	232.302	219.93	394.687	218.007	182.183	205.018	236.849	209.747	96.0814	430.826	152.37	304.788	222.933	228.99	133.669	96.5696	335.23	258.75	180.015	305.288	244.437	492.118	223.528	286.646	352.239	386.239	384.587	396.929	336.356	212.49	314.568	237.732	319.617	171.625	237.935	421.438	226.778	382.383	301.41	378.81	427.865	425.146	233.75	654.933	284.38	311.287	248.041	190.095	245.791	546.154	136.007	307.012	422.07	267.36	287.173	247.934	289.574	424.256	447.901	535.71	363.541	175.739	609.899	245.862	772.426	104.773	504.473	365.063	191.01	430.04	116.045	160.114	250.178	147.716	100.24	83.4138	543.871	280.35	229.608	484.549	127.051	314.668	195.412	347.082	193.826	441.205	61.5962	173.096	180.874	247.876	733.227	997.604	162.229	144.547	339.305	164.887	209.958	300.03	222.031	201.791	52.8404	166.944	24.9806	186.036	227.155	47.1098	245.377	204.084	84.5911	253.408	264.738	930.72	170.271	580.786	188.099	641.343	259.01	272.213	207.014	359.931	304.016	169.086	63.7222	170.7	130.894	164.369	329.486	103.592	347.309	221.347	476.992	329.314	208.778	189.962	111.975	392.879	188.094	230.632	113.493	169.559	49.7967	67.6657	138.99	166.367	51.5104	79.8304	138.077	67.9795	502.539	236.684	254.852	317.034	242.44
LINC00839	350.079	315.349	253.973	143.364	263.486	294.873	201.7	125.654	264.113	247.454	154.646	208.884	331.002	278.356	239.36	293.112	156.714	126.878	153.387	283.648	173.291	197.538	275.825	227.696	67.8915	40.7592	182.831	173.618	67.9209	93.3263	158.748	291.874	236.618	99.5508	249.739	49.9013	54.3995	58.038	279.109	204.958	227.424	25.7247	64.2883	122.782	80.8098	62.5892	185.395	114.852	89.5797	137.876	175.008	287.794	99.5894	21.3341	763.313	58.5563	225.811	66.1814	34.5152	72.6249	159.172	10.2212	40.5568	87.1339	75.2551	80.6532	199.01	202.003	59.7262	91.7795	128.542	134.732	41.2949	141.745	89.592	182.867	18.6638	53.6872	161.327	28.3962	33.2467	160.574	54.5556	83.2436	123.846	258.167	134.995	75.8813	46.537	196.09	24.0913	239.939	265.345	85.2253	143.181	154.508	82.8187	136.633	62.006	386.041	161.036	264.297	49.018	81.1374	87.2703	161.081	103.056	34.148	69.2297	220.272	172.168	47.307	272.184	123.718	270.223	98.2861	53.9315	68.7648	270.257	249.388	135.409	73.1308	40.617	97.3117	79.4393	21.9694	217.525	10.3911	58.7886	71.2107	38.828	256.326	61.2822	128.597	89.6519	184.167	153.605	57.5273	123.005	53.8383	276.056	171.821	29.9605	55.5349	103.54	36.3923	59.0162	66.263	159.022	158.798	84.8557	32.506	216.76	180.487	98.4081	7.54935	183.404	61.4818	49.8604	31.0921	15.7221	296.044	259.697	213.58	34.5562	56.5533	120.604	121.591	113.873
C16orf54	971.907	1352.97	1145.06	1356.07	878.623	855.5	1047.41	1440.49	873.729	1320.97	659.086	1458.32	1009.36	1918.79	2715.53	1384.35	910.561	1023.23	663.634	1337.16	771.961	864.877	685.564	1125.92	949.113	580.184	1991.04	884.45	833.756	1576.75	1196.79	1297.84	865.364	1043.07	1140.79	490.558	667.136	724.321	674.69	691.311	1011.52	776.686	446.811	380.71	708.162	1102.23	418.519	3257.31	652.14	1546.82	885.35	940.797	746.212	108.679	498.289	699.138	317.638	412.526	856.848	567.433	968.213	879.735	623.089	1376.83	950.019	893.744	1233.06	448.606	211.007	671.392	2113.4	668.969	275.717	851.451	467.492	397.023	1002.6	1073.49	476.094	630.406	333.312	442.867	958.99	966.818	1674.5	444.543	1866.64	889.197	683.329	918.948	191.679	476.927	734.43	1129.58	996.428	1453.28	2473.27	726.042	1142.63	766.59	733.165	772.424	301.486	652.194	1903.54	575.739	4278.54	644.679	1097.12	501.386	922.266	1015.45	1083.78	175.382	752.723	1114.47	970.986	72.0504	1001.05	1060.05	696.882	543.778	543.591	794.663	1481.97	464.285	1579.74	87.9106	740.862	616.352	302.422	1114.09	626.234	1259.74	1130.18	1111.27	657.342	458.755	1039.51	383.125	1040.93	985.046	1091.88	656.634	869.629	778.791	804.352	554.969	226.668	742.505	325.147	53.5558	699.647	572.259	236.173	544.358	1056.18	1724.96	158.881	293.995	579.932	1155.24	646.8	1466.84	247.026	744.794	744.038	842.676	1589.22
KLHDC8B	2269.68	2231.19	2600.65	1682.19	1818.36	2426.8	1191.83	2647.67	2148.89	1125.58	2593.4	1944.1	3047.33	2074.97	1103.64	2117.12	2762.27	2286.45	2130.96	1945.24	2632.3	1918.71	2458.44	2028.64	1665.38	1605.08	2205.41	2593.75	1507.13	1731.45	2168.9	1604.99	2041.18	3972.03	3134.21	2193.66	1472.37	1495.29	1734.61	2122.94	2467.92	1684.98	1503.15	1265.92	1952.93	1256.5	2099.52	1962.48	1684.89	2153.95	6395.48	1188.84	2212.01	1373.24	2678.96	2098.44	1468.24	1280.64	1554.5	2333.31	2368.13	4630.83	1316.49	1524.5	1233.83	2217.63	2066.1	2468.32	2404.18	3014.78	1391.19	2870.57	2551.1	4902.02	2615.41	1251.24	2624.58	1377.01	2687.42	3055.28	2447.26	7134.1	2281.25	1055.08	1882.97	1523.06	1833.22	1972.12	2125.43	1595.26	2151.53	2712.84	2532.16	1816.89	2939.06	1567.64	1355.88	2307.62	1980.64	1859.06	1704.93	3342.67	1500.91	1747.14	2378.22	1795.83	1829.56	2295.54	1778.39	2138.58	2141.55	2475.99	2369.99	2592.79	1617.93	2072.14	2080.54	1809.82	1968.43	1657.63	1528.45	3543.42	2066.48	1368.21	1718.41	3083.84	2527.24	800.156	1282.07	1719.45	1442.8	1192.52	1630.84	4167.83	1380.6	1856.5	2363.21	1451.93	1631.2	858.667	2321.13	1177.08	2512.46	1364.13	2273.34	1905.81	905.724	898.807	234.306	2403.79	723.223	339.892	1268.86	353.93	247.748	1124.52	3730.76	3540.91	2473.26	1176.77	1512.77	1764.85	1027.49	2018.83	720.496	1054.76	1571.11	818.92	538.502
KLHL34	5.5674	10.7103	10.7901	7.49061	6.01153	2.30804	9.16081	10.8718	4.24616	9.30691	8.77174	3.87538	6.03022	3.10286	5.31244	3.95725	2.23503	12.2178	10.222	9.37894	5.58255	4.29492	8.9943	5.34937	10.4337	10.6606	6.31463	10.8732	1.76817	7.10665	26.1368	0.278451	14.2664	9.41874	4.1065	11.5118	11.8423	15.2283	26.7603	10.0728	4.74144	17.2169	4.16472	7.59588	4.47767	9.73004	12.9795	17.2101	28.6994	8.18584	19.2749	12.5712	7.07	0	24.7709	10.6575	3.59553	10.713	111.62	3.63813	12.571	5.69734	16.946	14.9414	4.65678	10.2638	22.0011	5.98714	9.62494	38.9105	14.5824	13.0905	6.83679	33.4856	13.3894	54.6639	20.7039	37.4455	3.92655	2.12725	0.0153244	12.0752	8.44904	10.0301	16.1962	6.69653	5.35297	0.0801907	4.15179	16.8849	0.262518	0	20.9667	16.549	8.7828	8.27745	3.11792	11.129	20.1788	3.94697	31.746	5.17026	2.98754	9.74148	9.06649	6.81247	10.7922	11.7766	8.88327	9.47269	2.01719	37.2251	18.8434	9.64659	8.32667	6.2927	6.64012	2.22829	0	3.18636	2.93795	0.118845	28.3587	24.5985	12.9961	8.10776	10.7358	203.094	2.03389	4.02707	0	18.8988	3.33242	24.4395	13.0758	11.9741	7.75203	12.5786	15.5741	14.6996	28.6121	7.25139	26.2404	17.4192	10.8772	33.6164	28.9275	17.8262	51.5086	1.79339	1.26528	5.79443	9.42167	0.0866865	0.0623008	29.48	0.176497	0.203887	0.247557	5.28879	0.848795	11.4235	7.48201	0.364024	2.19723	4.90041	20.4372	19.0306	0.132273
SETD4	1002.64	1167.72	1002.38	905.288	1022.89	1328.18	679.583	1067.02	1082.89	922.809	1082.32	837.483	661.704	984.05	592.075	1149.66	952.181	765.886	697.375	1125.09	1029.6	911.846	975.379	984.287	983.561	1150.75	985.556	983.952	960.658	456.837	1065.88	935.578	914.647	538.589	714.395	873.621	1353	896.604	1052.71	1322.05	908.319	1275.63	802.371	1224.07	1124.16	1374	809.543	831.399	753.756	936.814	846.845	1050.87	908.1	832.682	1088.52	1022.61	1053.19	817.079	855.934	890.271	1180.95	823.356	584.133	910.894	911.934	637.856	745.037	796.056	1038.76	937.754	559.737	693.294	917.861	649.658	1007.04	888.654	545.853	439.28	775.137	1023.33	1246.98	875.212	1096.4	760.216	709.475	407.968	1385.09	797.781	521.033	1078.82	778.81	693.127	860.755	492.143	771.085	944.257	808.706	524.616	1090.59	817.242	1072.77	798.575	901.07	869.943	573.19	722.186	893.185	651.73	770.457	900.4	956.499	890.183	654.389	1294.82	1243.46	704.663	1311.85	1237.06	741.401	1002.64	1079.47	1272.38	900.139	725.679	1187.03	1435.69	574.498	990.024	566.545	1164.82	1141.18	700.738	957.732	841.994	876.025	903.832	805.453	913.092	1664.89	938.825	890.62	859.643	677.331	925.841	917.777	688.123	718.057	643.977	542.215	1026.13	870.365	452.126	951.893	540.551	828.636	621.044	708.168	771.743	1035.2	1376.29	3840.79	461.491	830.321	759.719	725.866	792.843	530.193	494.713	436.698
PTCH1	2737.03	3163.78	3166.02	1828.38	2615.83	3053.75	1581.43	2539.15	2314.76	1470.71	3526.56	3296.53	2170.92	2612.48	1442.55	2636.99	1560.32	1976.06	1177.97	2105.35	1859.3	2079.94	1570	2792.43	776.847	5283.93	1095.9	2882.25	1489	467.478	1804.92	1359.2	3280.76	2387.01	2652.61	2913.7	2976.41	659.582	2304.21	3188.74	2542.11	2004.99	853.178	4670.73	2063.55	3282.94	1163.9	790.11	692.766	1708.36	776.812	1697.88	1206.92	496.878	2193.25	1349.31	1174.22	907.439	1482.65	722.85	2205.86	457.983	1008.3	866.819	1260.01	1016.46	998.05	2029.49	1078.25	838.99	1212.5	2069.65	858.338	606.344	3720.24	374.437	421.57	1267.49	792.838	1288.12	1304.11	289.324	806.5	2056.99	2823.77	376.941	5447.71	2241.59	841.503	1201.64	359.267	2639.83	4018.82	3936.31	1267.34	1045.5	1522.48	1136.01	3307.92	2061.05	1806.68	580.571	517.689	2606.05	1596.22	1851.02	765.579	662.335	778.072	1170.55	4296.18	1008.9	3765.49	2845.98	3115.32	5222.06	423.422	977.485	390.396	2593.15	3133.69	1259.53	1773.56	1613.9	4944.11	1091.35	2657.98	926.951	595.938	1584.92	1341.43	3704.53	2500.89	2051.97	883.51	2511.78	3151.59	648.563	2088.33	2220.05	2964.28	513.579	1850.74	2553.11	2356.56	509.213	808.274	490.202	2002.99	793.878	490.037	1396.63	2051.66	2021.54	2027.55	738.598	2014.86	542.275	292.62	443.502	423.262	2320.78	2342.98	765.944	2867.75	3347.64	2829.23	2443.3	2797.18
RTN4RL1	266.223	548.662	267.375	764.742	740.367	372.617	327.793	468.385	565.221	429.763	412.341	287.571	220.473	542.257	290.227	531.754	1007.98	679.872	1824.14	553.59	323.251	447.392	547.651	419.508	435.407	671.83	368.811	741.612	543.766	429.651	757.651	355.265	387.751	1112.08	210.975	1481.37	524.276	218.891	518.123	777.35	524.636	1430.55	253.998	1252.65	836.477	807.803	281.143	2677.41	673.399	431.853	725.253	931.05	891.23	409.538	1197.99	856.603	1790.65	598.706	127.294	1258.22	576.622	734.238	194.644	569.59	340.101	483.317	279.014	572.834	76.1035	81.8028	360.074	1314.63	1549.77	290.372	930.832	1475.98	39.3779	148.387	98.3586	1507.63	848.282	135.592	100.664	1209.52	635.389	219.536	770.374	701.498	320.484	465.834	30.8383	649.517	1597.95	605.651	686.506	688.433	392.621	243.111	134.971	387.295	836.424	369.601	372.581	1255.73	389.867	855.076	492.719	825.439	825.677	661.183	1103.49	1213.21	581.892	820.059	601.602	580.249	241.976	1784.57	313.47	511.515	814.77	443.388	522.219	534.805	363.109	2271.56	622.713	390.761	368.915	688.866	2157	527.109	2548.13	888.948	563.256	1281.96	1486.63	172.667	1009.97	123.275	745.42	625.182	99.8219	1450.85	708.395	2410.71	1859.91	62.1926	43.416	398.302	44.8515	885.564	391.268	63.5644	154.008	428.085	827.468	416.645	155.575	296.561	137.31	298.573	384.444	246.419	27.0045	701.526	294.716	585.253	238.538
CALHM1	0	3.5165	3.54628	7.48762	0.000688709	19.0151	4.63579	12.6898	1.08318	25.2322	2.23815	35.0554	4.47481	11.1999	2.146	7.92071	10.9431	6.9291	2.05571	6.78241	13.2872	5.35973	2.99781	19.831	4.19343	4.83992	6.31655	10.8661	12.7179	9.44011	12.0885	4.01953	0.15864	73.5024	4.9772	0	18.6881	13.3505	2.07385	15.2927	3.95817	25.2158	8.29345	0	9.94179	2.19254	9.78062	10.3065	0	27.5868	17.6241	5.53247	3.51396	1.92732	17.2044	6.39621	4.52183	5.34164	1.77679	3.64776	7.86823	13.4668	0	4.93129	5.49805	10.3307	16.0008	1.40889	3.84077	5.98515	0	11.2466	1.65824	3.93159	4.12928	0.0273671	20.6661	5.73707	1.95982	8.40506	2.09407	17.6316	2.79784	4.01275	2.38435	0.0389541	0	2.49542	8.27047	7.20833	6.86768	5.67681	6.66655	16.4032	4.9817	9.83027	3.13699	5.61294	3.28958	6.79941	11.0506	19.3365	0.136186	16.7507	23.8683	2.30978	1.9545	3.58969	10.0134	6.31939	9.06111	17.4861	18.8997	13.0333	12.7904	0.0164819	2.24413	14.127	0	5.69559	3.73469	4.01968	1.848	5.65614	3.7794	0	9.63709	0	6.08371	5.64653	8.1061	9.45124	8.52323	3.73136	4.02848	13.6639	3.04224	0	1.45091	4.84647	0.00819074	3.17883	9.63017	11.5051	0	68.5379	12.8758	7.26223	0.0956261	0	0.0631998	0.139037	1.48081	9.73123	0.05609	2.57671	5.92695	0.179821	1.93614	5.2338	0.687808	4.60195	17.0314	18.7594	3.26741	0.0713131	0.0492223	4.8258	2.8208
NKAIN3	0	0	0	1.87604	0.000371846	0.0240156	0.0276806	0.884178	2.10801	0	0.0186788	3.90495	0	4.9999	0.0116087	0	0.0185169	0	0.00449084	0	2.20873	0.0132505	0	1.7935	3.11506	25.3648	0.00998746	0	0	0.0337388	0	0.127138	0.0766798	1.25434	0	0	2.45222	1.87906	4.13466	0	1.51264	0	0.0144927	3.78367	0.04183	0.030929	4.7895	0.0580443	7.36201	0.870551	0	0	0	0	2.6137	3.22433	0	0	5.41749	3.63907	1.46696	0.0501347	5.00943	4.90358	6.25815	6.8131	4.00023	0.645776	13.4891	1.99401	0	7.46189	0	4.91448	2.07446	25.7599	0.0141384	2.35265	1.95905	0.020005	0.0151419	230.656	0	24.0682	11.5963	4.48487	5.35509	7.29381	0.0133578	6.34536	157.658	0	3.26358	0.0713331	8.15079	13.9776	0	0.145664	4.9591	0	18.3693	254.64	1.58764	0.0816836	2.70472	2.31712	0	0.0680102	2.64183	0	1.01019	0.0389156	0	0	4.07154	0.0179692	2.2497	0.0357659	1.90368	0	0	10.4933	0	1.86173	0	0	0.0282916	89.1825	2.03383	7.55474	0	0	1.6285	0	5.38361	336.934	0	0	0	0	0.00891916	20.4303	0	0.17342	1.32069	21.662	11.1482	3.13951	181.932	0	0.0693707	0.154298	0	2.55027	0.0615033	0.0919929	0.173861	0.200739	77.6847	0.111568	35.6144	0.0545741	2.57984	0.357339	20.4591	0.0783682	0.0539192	0.0747947	0.130406
RNPC3	597.656	905.842	676.611	968.092	988.826	704.654	491.661	1027.25	1240.29	832.579	425.516	988.085	473.041	787.071	617.488	617.903	603.764	970.235	958.112	962.423	703.081	1141.38	984.374	772.721	572.19	1088.66	644.089	869.102	1004.18	413.164	711.194	525.36	933.434	272.863	522.581	2568.17	612.822	635.801	688.078	950.203	895.452	778.418	1115.42	2280.69	770.109	952.319	1228.27	813.007	1241.55	990.706	1048.11	514.459	1730.96	331.896	991.351	844.906	767.353	2327.11	827.747	1287.64	1179.42	220.004	909.317	654.291	1352.99	447.246	691.035	1004.12	297.733	950.724	507.774	628.738	1538.53	748.095	644.592	1167.26	597.636	551.058	1048.61	1219.78	1096.43	286.883	1266.76	366.068	354.214	363.628	1882.87	433.249	443.5	955.125	464.087	475.981	552.887	378.595	363.139	1433.76	1480.84	394.896	354.779	693.349	738.31	447.198	466.014	493.716	371.931	498.005	400.453	760.89	481.442	878.176	835.678	276.995	254.198	2581.9	702.827	499.754	759.866	620.744	583.693	960.037	619.613	452.525	1073.48	380.774	2000.77	887.044	293.704	873.749	502.695	708.908	738.037	465.804	1481.04	616.703	1154.39	645.342	1011.61	992.284	633.763	517.971	488.775	1450.02	542.386	474.725	466.819	350.784	886.665	313.831	465.86	1588.84	347.517	555.926	482.197	383.183	557.856	222.788	527.545	416.666	429.556	650.889	358.672	270.095	340.112	462.434	508.012	346.049	273.105	350.505	202.392
ZNF267	775.467	977.074	1417.9	1012.12	884.634	801.472	1140.21	971.15	791.324	1436.33	349.862	1042.49	1459.78	869.974	2474.05	609.979	958.765	1017.15	1475.51	1504.97	1007.4	751.702	880.44	813.042	1411.64	1174.42	1283.95	839.231	805.662	2530.21	821.673	907.953	874.058	785.598	811.538	1288.36	846.611	1084.11	791.088	930.749	795.43	993.432	1462.7	1091.75	870.821	1508.83	1621.64	1141.44	1450.28	1301.14	2233.61	989.799	1112.66	1456.72	1199.41	1431.23	1489.22	1254.73	2036.68	1139.51	1076.1	651.957	1878.79	1305.33	998.342	1868.27	1722.09	1372.05	992.498	1965.3	1860.78	1570.02	969.549	2136.02	720.795	1894.52	2007.26	806.605	1301.41	911.98	961.47	995.975	1976.36	1787.21	870.348	1801.21	774.835	1241.75	1415.23	1080.38	1286.51	746.221	870.765	1079.97	1123.61	1516.06	1689.16	1283.55	987.354	859.636	1071.24	1847.47	839.792	903.855	1784.53	726.71	1549.83	827.861	1192.7	1029.12	877.967	845.147	633.666	565.204	797.656	768.441	561.968	763.663	2105.97	1223.16	601.202	358.702	903.419	757.799	1496.15	1160.07	827.434	851.069	1429.02	823.558	883.993	1427.54	1060.81	1414.61	1139.74	1161.53	844.6	1372.8	1037.88	1219.9	1403.92	1333.46	1078.07	595.582	779.082	971.079	1750.21	1244.38	1401.06	1196.84	1479.21	999.41	696.447	1509.11	1188.54	1381.69	649.969	725.909	558.378	1175.39	715.912	993.524	634.519	1257.28	979.317	1162.8	1323.07	969.044	2102.13
IRS2	3818.79	3576.13	2713.67	4835.75	8383.48	2881.6	6145.57	4857.66	4644.3	2999.14	3267.84	3612.27	3187.15	2886.73	4628.39	2946.93	3757.21	7643.64	1799.67	3513.19	2403.56	5238.25	4568.09	2914.3	3452.91	2115.03	3496.73	3382.33	7768.78	2921.15	4014.69	3296.6	3079.25	5843.98	3956.65	1736.67	4702.6	3558.84	6429.54	3146.47	4084.73	1959.35	1459.62	4055.78	2222.92	3860	1816.59	879.689	1995.25	1283.74	1068.13	3563.4	3943.76	1455.73	3454.94	855.584	1518.29	1554.49	1049.64	1790.64	3723.95	764.76	1655.98	1436.45	4582.03	1545.32	2343.12	4878.8	1357.69	1562.26	3232.81	2133.25	1182.39	2179.32	3596.7	2267.9	754.045	2312.47	1155.82	2624.54	1675.82	4589.97	936.369	12287.8	4784.27	1269.25	1948.39	3169.32	1387.33	2655.6	726.594	1614.78	2768.84	3341.54	1840.59	4276.22	1915.96	879.376	4200.44	3515.62	3229.95	1813.36	2138.35	2888.06	2274.47	6824.83	2657.96	3270.12	2820.24	3667.65	4025.35	2652.96	5950.92	1712.79	2447.33	5617.31	1810.06	3347.97	708.692	2792.28	9465.38	3750.87	2736.56	6290.33	1424.84	2554.78	5755.38	464.214	1914.48	5811.42	2569.38	4901.75	1679.38	3764.15	2570.12	3925.76	3898.21	2024.98	3594.22	1960.94	2450.99	1804.74	3399.45	4123.83	3373.53	3309.73	6141.25	6797.41	2439.55	1819.1	1494.63	919.545	7266.04	4355.36	3071.43	1511.7	2291.82	1708.84	561.749	988.646	3113.54	3554.69	3975.22	1146.72	4845.77	3100.36	2646.16	3999.91	3117.39
C7orf61	11.1917	5.31496	7.16802	1.84502	6.01149	7.88465	2.35661	9.04944	17.9011	13.9958	4.41838	14.5924	2.93984	6.34281	10.578	4.94829	0.0344	1.67702	7.1602	6.79243	8.87961	17.0198	12.992	0.847829	13.5494	3.19336	2.12444	4.49035	8.15513	11.7402	4.61946	0.27532	14.2421	4.72854	10.0967	1.90206	11.7232	6.6583	0.0106806	6.73178	6.42572	12.99	2.08944	1.88194	7.74331	6.47968	6.48236	0.0517449	9.25151	12.8359	0.81683	0.561345	8.91062	2.8996	2.59213	29.6136	10.0376	5.34703	7.27433	14.7835	5.47102	7.89071	30.947	0.751501	0.696592	9.47392	5.00026	9.18486	18.356	3.98966	1.7831	9.36917	5.13862	5.90345	1.0433	9.66529	5.18696	1.20467	6.88464	5.26455	6.23486	9.2441	10.3706	2.00715	0.0548099	7.75711	8.10564	1.29478	17.5337	19.5698	20.9053	7.58586	6.67762	4.7796	8.96547	14.943	18.7768	14.8638	1.6031	2.60292	2.07387	7.85065	11.0109	6.08054	3.93879	4.54234	6.86937	9.3601	0.0881072	12.0261	6.04208	2.24077	5.6385	13.8902	1.9726	4.1961	8.78426	20.5824	2.86931	4.04008	0.655457	31.6562	2.53181	3.76055	4.46242	1.55007	2.17486	2.33827	2.03296	7.29684	6.46771	7.86394	2.4928	1.84962	0	2.14237	0	0	5.40365	6.51755	14.2977	13.146	4.70829	0.151778	2.06622	6.07727	3.11584	11.411	0.0932962	3.64207	0.0617286	0.135449	0.693087	0.0759157	0.0547977	19.4524	0.152154	6.19695	43.193	2.69476	0.658457	15.8157	9.79943	0.304084	6.47973	1.29188	0.0480997	0.0664967	2.81327
FAM186A	13.07	10.7178	7.16966	1.84521	2.00454	3.42556	0.051805	3.58032	12.6508	0	4.41755	14.5935	12.2772	7.9717	7.41801	10.8954	15.2657	7.82049	5.11878	6.79468	7.77869	12.7794	7.9949	8.97325	4.19147	4.84991	3.17258	7.22668	1.76888	0.0636641	3.68698	3.98725	25.2395	7.07537	21.913	4.78336	11.8047	3.78512	34.9608	16.9274	7.19641	17.2649	4.16285	3.78521	8.87198	8.64422	3.97886	9.2114	11.0819	33.9523	3.4403	15.5137	15.1503	1.92632	22.2094	11.7049	1.77567	8.92996	5.42234	4.56402	17.4289	5.68721	0	25.9448	15.9295	11.1565	7.00037	1.40342	7.69916	25.9407	0.868891	1.83917	18.1706	7.87073	8.24436	10.7631	8.29411	11.4104	5.89611	12.6042	2.09551	11.8184	3.73727	0.00112913	9.28419	8.88824	38.0313	12.0266	4.15008	18.5846	3.69393	10.4259	6.63857	21.1518	5.58572	5.47363	4.74543	0.14096	12.5954	6.74304	7.98273	6.93487	0.146159	2.52138	0.105688	22.4214	2.93564	5.93397	7.60951	5.48304	11.0755	0.0378309	7.51664	40.112	15.5544	6.28853	11.001	0.0347738	0	5.67029	6.81036	7.89865	40.3072	14.1844	5.73783	16.4193	8.58917	6.39444	2.03366	10.9473	8.06469	9.39433	13.6561	2.78615	2.60677	33.5331	8.57357	1.74896	12.4726	8.95408	8.18546	27.9357	4.65909	17.2718	19.8789	16.8455	20.1075	0.716681	0.102226	10.0871	16.4229	9.87486	7.05182	16.9892	0.059731	2.58821	13.0652	6.30393	22.5503	9.0725	0.777802	6.87933	34.0462	11.8863	14.0068	8.45217	3.47686	6.02786	26.3695
BICD2	4388.54	5502.73	4402.59	4026.03	4897.04	4299.84	5166.99	4671.37	3842.45	5054.1	4849.08	4455.59	4948.16	4809.46	5232.09	4812.53	3941.29	5003.25	3594.21	4368.3	4186.17	4196.17	4107.39	4311.87	3625.19	2319.35	4390.87	3885.17	4379.17	4670.21	3810.42	4063.79	3866.05	3637.36	3734.67	2831.11	3177.26	2133	4017.19	4091.62	4789.17	2645.76	2458.94	4664.95	3734.32	5100.27	2975.73	2914.44	2585.53	3042.36	3118.85	3956.68	3976.65	1998.24	4727.74	2507.07	2595.16	2800.3	3213.65	3763.45	4211.6	1738.09	2322.31	2524.25	3654.94	2424.5	2457.12	3216.37	1462.72	3244.23	3721.47	4667.01	2969.91	4119.46	2728.69	2991.93	3111.39	3415.61	2769.06	3453.5	2552.14	2181.05	2551.33	3354.78	3412.93	3479.48	3673.67	2525.64	3246.04	3037.16	1931.73	2926.16	5264.28	2940.59	3012.05	4239.13	3474.76	2652.77	3522.55	4412.36	3707.07	3030.47	881.734	4087.02	3252.64	3218.73	2972.05	2056.07	2781.3	2991.29	3827	4578.32	4417.02	2642.04	4274.21	4341.85	1777.08	2559.28	2204.98	4876.35	4625.4	873.69	3355.21	3357.27	2361.42	3225.18	4156.34	2240.81	2443.52	2729.95	2613.97	4099.52	3345.25	4549.83	3377.19	4029.42	4137.97	2935.4	3355.14	2800.12	2638.12	2344.48	3478.19	1677.15	3725.18	1806.72	1710.11	2644.06	3439.72	2852.58	3156.35	6660.85	4635.44	4079.68	4412.67	2707.81	2851.23	2388.56	939.837	1738.68	1574.01	3512.55	5129.44	2455.3	4898.63	4777.19	3991.94	4310.99	4001.13
CCIN	36.2834	33.8052	76.3044	62.7918	40.0745	49.5479	85.8836	25.2741	31.7172	76.2991	37.3161	58.2928	52.4562	65.4068	30.7391	86.1544	83.2383	52.1454	6.14767	70.7142	36.6903	21.3886	49.9681	102.268	45.9508	2.35711	112.379	54.2529	57.9985	106.081	77.082	61.007	29.2278	25.7103	69.9602	7.66179	14.2124	9.49839	49.3966	6.66857	70.6573	2.50628	2.09237	7.59238	8.89708	26.9374	28.5252	29.7869	3.65464	38.4295	7.81638	46.6817	15.0971	11.6359	19.929	10.665	1.77392	1.73535	7.23422	36.8556	25.2618	14.691	8.39859	13.2379	17.4224	17.1532	24.0012	5.20996	25.0621	1.99398	100.69	12.1426	4.2366	25.5969	2.07483	10.7863	2.0901	14.8615	41.3322	16.8175	8.32331	5.39079	1.85159	33.0946	48.3771	24.3646	7.15229	19.2589	19.6422	4.71704	0.272811	21.813	13.3387	25.9721	22.9555	4.03366	30.6801	38.3005	4.95001	10.1438	25.6831	12.1644	19.5365	4.94678	19.2413	6.82023	15.7009	14.1334	12.6454	4.66104	22.1498	13.2157	67.9466	0	10.4294	36.5544	11.0323	23.9833	5.75043	46.9812	9.0806	41.3943	5.1787	35.0024	11.6201	1.54053	26.7717	21.0042	16.218	7.63805	1.52421	23.605	8.45552	15.0059	38.9559	23.3295	4.58795	21.5977	31.2667	11.3752	2.05677	8.05663	26.8152	3.1466	27.8245	0.0850756	11.1108	1.51928	27.8953	0	23.5263	3.01582	42.9385	48.4777	11.6261	12.4432	6.05097	13.9144	6.90983	5.30068	0.904966	27.2962	9.94626	0.379998	0.0322088	21.6079	36.2937	24.9856	29.3107
TMLHE	420.795	405.265	458.578	314.872	319.591	316.323	307.144	319.181	350.761	283.709	368.461	457.61	422.939	312.558	365.406	364.405	368.169	493.831	275.068	404.55	405.4	421.75	582.63	294.006	463.583	185.438	392.963	463.051	411.455	308.084	368.594	347.699	378.937	471.796	386.921	246.71	469.92	597.75	366.704	356.596	356.193	127.223	166.919	195.102	380.646	281.522	827.599	219.396	282.637	215.446	446.168	622.608	409.122	355.195	381.164	428.845	442.385	790.318	412.042	402.82	342.635	2185.24	461.418	341.233	372.665	411.224	301.015	398.391	108.866	574.624	386.535	308.741	174.885	394.717	266.701	204.447	241.345	211.117	229.19	1854.23	521.221	541.435	273.84	137.402	490.7	212.876	361.763	394.696	304.973	310.001	86.7292	319.53	593.127	346.622	186.881	402.542	408.767	221	448.802	281.898	967.671	206.563	574.582	341.249	441.056	297.468	372.975	153.912	473.811	332.134	238.624	139.625	288.106	329.902	372.457	362.791	150.706	43.6874	350.982	521.419	352.617	243.932	552.452	353.383	301.84	960.808	438.363	799.581	148.99	138.571	1413.27	292.97	110.686	503.139	397.591	364.339	234.187	369.716	266.986	303.078	309.832	586.99	319.092	78.8693	323.117	192.375	209.986	686.192	1189.39	472.678	803.09	1325.55	604.873	817.244	752.14	540.534	447.3	526.626	71.3717	1021.64	745.619	600.392	489.054	806.406	393.675	791.469	822.407	611.384	562.359
GRK1	1.84117	0	0	5.64374	2.00422	0.0357455	0.0413158	8.22065	4.22243	0	6.53143	0	5.39416	0	11.5574	5.94518	1.13025	0	2.05123	0	6.60742	10.5854	0	8.15571	12.4511	0	0.0147074	1.77926	0	0.0505914	0	6.9394	10.9816	2.4255	0	3.82133	2.4503	0	1.04466	0	0	9.43449	32.078	3.78465	2.26575	8.647	8.07681	11.4922	25.016	41.2984	5.1965	22.6711	15.1423	18.4527	47.8404	84.7114	7.25346	14.3339	5.42058	1.79896	7.81645	20.2266	0	13.2969	6.2669	0	1.96e-05	0	2.87285	1.99403	5.43387	3.71209	57.4235	0	78.0819	4.33753	0.013891	5.75926	5.89575	14.7008	11.4237	5.26878	8.45511	6.01865	0.0603599	0.0418285	2.65	0.0776103	3.11772	1.50684	2.02214	3.76841	4.94852	0.069972	17.9678	9.02021	7.99252	0.142589	0	33.3985	4.26709	10.4454	20.6794	39.4592	0.106852	40.2659	3.91748	34.908	19.9643	12.7206	12.0822	49.1453	2.79586	9.67044	1.25477	4.20262	9.91312	0.0351185	0	1.54837	11.4608	7.90802	6.56892	1.86211	21.1022	6.47433	4.31948	8.0217	2.03372	149.538	51.7366	20.5599	28.3058	1.84652	8.20113	2.88116	0	0	0	1.54151	0.00876434	6.44508	13.0291	8.8379	14.6355	14.4805	8.73915	3.14244	0.103346	1.79424	0.0680508	0.151005	0	0.0838717	11.5815	18.4497	0.170058	9.29274	3.60131	0.109316	0.794191	2.34754	0.0882895	0.347781	12.9393	35.6566	9.13017	2.47807	0.127708
SLITRK2	89.3522	224.537	181.313	69.3243	153.283	240.769	25.2932	40.6404	208.093	98.5915	243.353	120.472	161.316	169.119	137.684	113.876	59.2121	171.307	26.5986	238.602	87.7768	91.8429	61.9603	145.234	64.7542	26.0492	149.192	127.514	153.178	56.7358	89.1121	77.9519	40.8882	70.1896	26.7341	30.7063	14.2653	28.5354	158.561	174.082	80.6973	0	6.2402	4.73281	95.0703	36.6915	26.7452	4.67392	20.285	10.9087	44.5984	20.8863	58.7125	3.86608	52.3158	10.6767	5.41208	5.31176	18.1462	68.0799	219.78	4.58093	11.7684	39.8181	66.6616	17.0976	14.0007	60.9772	11.5431	15.9605	85.7521	35.5354	6.81764	13.7723	51.4856	62.3869	6.23431	2.3542	5.89304	4.23005	11.4424	10.2016	0	4.01327	182.423	13.3605	64.8181	7.3323	4.15335	54.6263	0.297532	110.051	108.927	36.7192	44.482	12.4151	20.828	14.0057	11.6555	105.74	139.509	40.0752	0.170902	19.4625	33.4259	9.08337	19.6213	58.6938	10.1964	52.4472	128.865	6.64882	139.459	16.0736	423.597	50.1856	19.8428	4.41293	6.70997	159.446	122.733	40.4835	41.3955	26.4344	29.8689	0	66.4333	0	8.11543	7.71844	17.7461	89.7131	1.62924	39.4103	46.9081	76.7443	40.6976	1.7482	63.89	4.80196	42.9501	14.5534	8.04234	11.8946	148.638	12.2071	22.2715	14.4609	144.558	7.29667	37.7342	22.6433	149.052	189.679	122.453	2.59666	211.145	99.046	0.279941	5.3129	1.0537	286.381	174.333	12.4291	21.6078	4.91455	43.2544	45.3188	56.2259
PLK5	5.6366	0.856206	0	0	2.00395	6.63002	0.035012	5.49259	0.0139466	0	0.0235391	2.91624	6.31024	3.21599	0.0145868	0	4.34565	3.5029	0.00562637	3.43324	2.23165	1.08689	0	5.4501	0.0109373	4.15174	0.0125413	2.71419	3.64646	1.22747	0	8.1345	1.54754	0.0635066	0	0	7.12823	1.88004	0.0113708	6.70179	0	7.7126	7.26516	6.64949	2.26393	9.71107	51.1722	11.4707	1.81003	11.8805	1.68792	5.5032	25.9537	5.81326	9.97286	0.0241609	5.42995	3.53276	8.17098	13.8187	9.43739	2.31675	5.02207	0	9.50123	0	6.00032	0	0	56.8752	0	0	1.65539	0	0.0112352	6.47686	0.0135179	0.052577	3.92771	4.22361	11.4182	32.6927	5.62655	9.02662	2.38937	43.9778	1.75067	0.075319	37.1279	21.8947	236.407	15.1925	4.95683	1.27	5.60039	14.0735	65.5016	4.29445	1.59798	9.56218	13.2359	0	0.143066	0.0777287	2.69521	1.1871	5.88313	0.0647792	1.37873	0	1.01012	5.52904	0	36.0633	8.38811	0.0171759	87.1589	15.2354	0	8.16717	11.4966	7.88088	6.59401	0	15.1433	5.66064	0.0270229	3.14055	11.1476	0.282495	6.43319	0	0	5.61115	16.7413	7.4578	1.45933	51.6989	0.672235	2.36213	5.12093	6.45858	1.21208	11.6039	0	12.0649	0	1.52333	0.100185	14.7153	0.0660688	0.146089	7.8655	0.0813737	0.0586082	5.03574	1.67125	0.189455	16.1971	2.71155	0.748818	1.20586	0.0856437	0.333719	0.0295393	4.8812	0.0514085	0.0712076	0.123673
RASA3	2642.06	2932.18	2560.25	2205.12	2501.62	3325.02	2568.04	2563.55	2003.11	2839.15	3050.68	2517.32	3035.09	2814.23	2981.44	3220.24	2198.02	2309.04	2291.5	2399.19	2354.66	2063.93	2134.64	2556.64	2574.8	1529.87	2048.87	2543.09	1998.34	3116.99	2131.75	2542.17	2841.03	2988.73	2366.95	1436.19	4434.46	2374.78	2816.15	2736.77	3030.54	1511.23	1235.7	1402.99	1835.64	1815.16	1597.97	1556	2202.2	3144.68	2798.71	1828.26	1750.38	1028.71	1182.05	2831.59	1196.06	1219.79	2011.15	1683.05	2819.59	1150.47	1838.9	2221.22	2122.06	2978.36	3272.16	2418.04	1308.55	2950.93	2777	2669.41	1085.87	3965.91	1426.13	1594.42	2262.07	2377.45	1895.55	1807.13	1179.52	979.758	2586.17	1945.67	2247.5	1612.84	1649.62	2204.32	2438.66	2801.89	579.313	2995.41	2099.65	4301.82	2607.51	2067.45	1099.16	2718.82	1655.12	2310.21	2037.18	2211.84	775.71	1840.29	4174.14	2557.37	1913.97	1345.68	2351.41	1548.85	1894.88	1930.92	3305.02	823.179	3102.6	2401.45	1070	679.68	1358.76	3048.99	2158.13	723.747	2045.75	2277.24	1829.95	743.049	3308.53	474.713	1325.65	1719.44	743.636	2911.68	1381.17	3081.74	1852.17	2783.76	1597.61	1502.31	1191.23	1698.69	1411.09	1680.22	2724.84	1613.01	2606.8	1761.92	1274.79	2092.3	1375.72	1056.38	1681.84	873.204	2604.33	1461.64	1062.45	1542.58	2952.95	1119.4	368.57	717.999	151.562	3374.61	1927.91	1828.52	841.288	1323.82	2080.74	2079.84	2433.07
LRCH3	2143.99	2395.08	2011.93	2337.27	2292.23	2067.76	2118.84	2483.99	2410.9	2493.1	2644.95	2319.12	2307.1	2305.44	1899.03	2169.6	2013.93	2158.64	2141.19	2130.91	1862.64	2135.46	2137.64	2396.19	1597.51	1972.06	1958.51	2506.02	2208.62	2401.79	1955.34	2170.57	2360.53	2131.84	2238.79	2756.25	1746.27	1688.51	2153.83	2293.26	2355.88	2289.7	1995.55	1727.57	1633.17	2155.95	1874.35	1862.58	1643.32	2159.43	1882.68	1724.49	1904.26	1412.06	2036.37	1510	1636.65	2172.06	2066.63	1595.68	2420.93	3286.51	2022.64	1981.23	2066.55	3041.03	2210.11	2054.61	2733.74	2075.03	1971.04	2050.93	1556.46	2090.73	2014.08	2150.61	1867.46	2214.32	2324.44	2046.67	1610.4	691.324	2220.07	2123.19	2054.24	1940.94	1985.32	1753.15	1822.54	2693.44	2300.43	1771.25	2020.18	1980.1	3273.17	2700.78	1329.32	2271.73	1983.99	2300.63	1801.53	1650.35	1047.67	1594.7	1996.21	1836.39	1880.6	2101.81	1669.06	1693.5	1852.59	1148.47	2118.58	2530.51	2351.13	1702.04	1815.54	1625.46	1455.88	2399.63	2640.15	938.85	2423.67	1867.14	1574.92	2024.22	2342.9	2476.7	1240.51	1715.8	1066.45	2356.95	1904.38	2670.58	1562.88	2251.75	1771.57	1365.57	1786.16	1525.45	1408.02	1712.78	2500.82	1270.98	2244.89	1376.2	1235.64	1926.43	2579.41	1451.06	2079.89	2561.4	2063.5	2142.34	1794.97	1820.87	1966.85	1026.02	1104.86	2560.74	1230.62	1990.42	2727.32	1206.08	2521.58	1681.75	2200.18	2458.82	2284.45
LEMD1	11.1373	15.0949	14.3127	19.6595	17.0322	21.4231	24.0974	11.7086	19.0363	20.4438	2.24365	11.6449	9.76515	9.46426	25.4304	18.811	53.6265	18.2092	46.0047	15.2672	15.5958	28.8354	28.9815	15.1953	16.7233	290.309	17.8807	19.8648	17.1832	49.4756	49.2459	33.2597	0.189325	42.2427	7.4534	571.284	72.1184	25.6715	45.3393	87.6047	14.4011	412.988	301.653	251.289	63.1271	407.613	363.449	56.3501	333.507	21.8648	114.553	335.24	422.58	113.536	199.306	570.258	9.05531	215.679	85.4579	48.699	25.8763	18.1169	779.353	159.383	79.1925	764.496	51.0026	32.6214	77.0688	72.8243	87.4769	59.8455	869.206	106.301	36.0562	139.886	73.5571	35.4461	43.2726	336.184	153.679	135.298	436.732	280.818	20.9201	86.5148	94.4482	155.276	9.32178	30.4117	611.465	24.624	45.0786	159.735	298.524	166.272	791.602	16.7721	213.91	268.379	46.6793	874.007	406.951	341.085	32.2133	90.1909	133.48	47.0667	115.732	139.004	52.3596	955.734	21.6237	73.4919	12.4903	55.4357	523.291	62.2314	97.1054	6.46569	2.94485	409.124	37.9297	76.5089	128.345	58.7615	25.7635	12.8157	42.5742	78.5731	639.498	76.0949	179.759	25.3097	140.035	86.2781	63.3488	931.462	113.586	146.199	71.5887	120.407	16.9487	825.422	77.1926	780.585	1372.78	220.876	51.056	215.684	70.7592	54.9642	3.05959	4.99084	2.39043	90.4164	29.3986	864.802	761.032	65.8845	1060.98	36.5384	0.104164	439.259	275.008	323.043	38.7585	19.1773	18.9363
ATP4B	3.71656	3.54861	12.7234	7.53115	13.0211	0.0375908	2.33339	0	6.32107	0	0.0290999	0	2.20872	1.51925	0.0179728	3.96025	2.21993	1.69224	9.18378	1.64992	2.25389	6.38425	0	5.39544	19.7059	3.23733	1.0705	3.60588	3.61388	0.0532657	0.899619	0.218045	8.40769	1.24923	6.67669	0	1.26375	4.7443	2.07378	1.61188	6.41487	7.73455	48.5373	0	5.55804	4.34029	10.6126	0.052787	21.3601	3.61888	0	2.67178	18.8091	19.447	24.454	24.3555	2.69174	8.95711	0	1.80195	0	17.9098	1.6207	3.25216	3.08532	0	2.00012	0	5.77342	1.99413	1.78207	3.71825	23.5144	0.977031	7.21074	4.32877	0.0129351	0.0501743	3.92879	1.07418	18.645	9.33685	3.74227	2.00719	5.82114	4.46906	5.37401	3.68586	4.14683	8.02901	3.64061	11.3954	1.59549	0.0647557	14.2361	2.66231	22.8625	2.917	0	9.62837	1.33409	4.31574	60.1752	4.90087	2.68403	5.66252	12.7686	25.4853	17.341	7.13101	37.2289	3.33627	1.85605	4.79411	1.96865	9.40407	6.61305	0.0326252	17.3477	5.69699	2.18668	24.2181	1.17643	7.55569	17.3106	4.022	6.44265	17.9751	4.05873	25.6596	8.93493	1.46872	11.9872	0	12.5696	4.42527	6.2281	0	0	26.5417	1.03301	3.17953	3.99495	18.42	1.32862	8.4608	0	0	0.095295	9.18601	11.7144	5.70615	2.27615	0.0775014	0.0559065	3.79797	0.155689	1.7661	25.1723	2.70004	0.683565	1.2036	0.0815444	0.312545	0.0282342	16.6343	0.049063	0.0678664	23.5163
NDUFA13	43.7366	54.3191	44.8435	37.4646	63.1165	60.7863	42.441	57.8655	60.2216	65.1209	65.7901	70.9279	48.6344	33.4133	58.2559	65.3558	61.3616	73.9201	57.2637	61.3189	55.5456	55.5288	37.9756	57.3642	60.5601	76.8656	54.6422	99.5394	90.6717	57.8445	22.2472	37.2708	40.7864	36.3657	40.9764	75.842	63.7844	105.67	52.5408	52.2287	59.6036	92.0641	100.543	92.3381	91.815	89.5032	87.8136	70.0581	84.0682	104.123	98.0201	30.7018	113.013	159.196	109.492	68.1097	132.97	98.4763	43.6281	90.1461	65.3593	56.4228	185.661	57.2568	83.284	68.6708	79.004	82.2952	95.4054	58.8586	55.5908	63.614	95.7009	79.7321	92.6657	58.1119	79.751	42.2638	115.099	70.3973	79.9468	152.272	77.1716	16.0484	34.7898	137.358	85.5089	83.0053	54.7982	114.167	129.833	88.1915	68.5792	50.9162	17.6132	86.0083	69.1889	62.1715	51.1261	71.856	40.8723	79.342	104.461	48.4631	61.5889	65.3598	45.1436	106.78	67.892	53.9873	52.3576	28.6224	34.8128	102.775	26.5575	37.6564	103.331	74.1834	97.1343	67.2055	48.1205	355.888	86.9871	47.2273	61.8968	59.6444	37.5426	62.1467	41.5582	40.308	35.6029	39.9816	40.8414	50.6709	54.4586	60.0585	68.1478	89.9786	56.0091	89.0933	79.7558	87.1328	24.4936	93.0635	50.2587	53.2634	75.8841	74.4325	29.4018	64.2358	13.0551	26.8712	50.5369	15.9827	7.03054	79.1577	17.7343	32.3984	174.1	37.4968	19.2456	8.05288	37.0555	59.6854	19.4564	31.3272	33.0549	16.7929	1.50421
ZNF566	581.854	578.958	453.165	495.751	460.851	583.058	430.9	579.631	821.916	495.822	552.677	497.438	514.959	567.796	363.299	541.657	404.341	473.791	383.456	462.445	573.106	478.35	626.601	399.787	393.644	459.282	462.314	567.045	366.112	367.109	458.652	475.251	624.184	458.943	474.871	514.572	370.792	448.295	475.887	555.606	660.935	588.343	963.017	638.687	426.013	572.69	651.104	562.672	482.183	567.936	492.53	417.046	460.706	784.174	369.982	1571.56	498.82	659.602	433.866	400.972	545.938	304.572	977.158	678.442	452.765	388.883	456.023	387.698	469.267	542.7	418.439	443.482	392.966	496.105	435.565	355.054	532.376	551.017	549.877	557.897	631.278	468.489	498.781	318.931	390.059	342.554	611.986	374.267	514.819	516.492	211.945	387.803	601.467	370.288	426.22	536.075	414.382	521.727	466.405	647.587	568.576	544.892	305.616	419.885	338.566	334.647	506.464	683.34	573.085	460.903	383.608	494.552	379.445	578.24	550.343	331.432	427.786	530.182	429.836	414.786	524.026	336.477	486.156	310.854	662.675	400.547	360.14	728.445	404.385	683.167	255.395	426.558	624.59	323.824	531.557	485.329	851.055	300.428	350.313	337.392	422.307	463.994	810.45	414.979	515.783	343.5	557.551	356.747	646.415	549.775	456.992	846.121	365.198	688.034	768.373	279.66	368.735	289.584	363.446	2041.79	429.501	409.053	626.998	507.749	445.445	605.399	630.232	424.353	206.391
ZNF529	845.313	712.543	648.793	646.627	656.212	650.626	847.984	931.394	737.432	891.194	690.861	826.802	800.98	807.821	800.702	740.693	597.186	817.211	584.895	693.253	820.793	732.467	757.518	682.176	770.561	680.763	660.897	764.189	714.143	698.727	756.696	721.129	894.227	560.816	662.475	635.529	664.764	641.512	609.797	685.418	747.118	820.571	1114.38	968.974	824.32	811.047	1534.78	709.678	714.041	944.133	680.616	545.312	769.348	913.241	762.253	2465.41	312.178	1329.08	583.036	916.957	745.233	417.363	1270.91	824.546	997.632	457.55	789.04	727.505	528.04	998.609	624.478	684.88	575.676	760.892	602.376	614.326	664.958	778.047	718.084	679.781	931.346	308.153	929.82	584.705	491.917	693.918	1044.89	456.107	649.214	775.147	384.576	695.977	726.912	529.977	633.005	886.972	745.146	691.525	548.592	755.658	642.42	567.525	459.044	597.747	479.601	455.2	724.362	1128.34	705.092	971.974	568.867	553.917	693.944	1180	760.479	569.798	709.289	722.188	513.492	694.358	642.568	618.056	913.571	472.435	1091.85	577.949	428.741	653.246	522.964	886.856	570.114	669.328	689.306	600.744	744.857	691.183	1263.98	746.662	642.329	513.884	792.457	757.074	1012.43	473.272	650.717	390.684	893.853	482.956	1131.2	721.399	603.046	1739.92	736.038	957.676	1224.33	556.715	505.704	410.546	716.666	2871.85	497.79	634.637	1251.47	733.848	864.974	1023.4	986.305	817.636	885.114
ZNF284	109.874	60.5395	82.5579	53.3978	70.1298	78.8004	34.4476	49.6998	86.6302	76.275	117.296	117.571	75.2823	78.1368	39.214	99.025	61.3834	58.2118	65.4468	48.4917	48.9102	79.0157	90.9422	81.573	60.57	122.677	63.0534	113.985	77.0268	15.4446	100.288	92.362	118.854	65.6245	87.0671	69.1075	77.9802	69.4651	61.8152	82.5819	120.901	85.1185	99.5235	78.988	105.125	75.5212	67.3948	104.512	62.7838	104.081	74.3219	67.8901	99.6001	103.84	39.9822	62.8084	116.514	162.027	49.986	50.5463	83.4503	119.551	54.1165	111.259	69.7098	67.7729	103.005	79.9218	150.331	133.68	82.0267	94.4881	80.1122	150.608	108.12	88.2367	64.2304	131.178	137.718	53.6062	157.808	108.892	61.1478	26.0776	87.9925	139.647	110.69	87.8834	225.328	151.072	94.9204	111.886	56.8119	78.1231	90.2719	99.9054	53.0221	117.316	108.206	103.323	87.0144	98.4973	139.408	139.101	70.613	85.6536	92.2595	308.495	88.034	98.5136	77.5289	91.236	135.598	191.792	108.219	83.6501	189.077	139.619	158.681	62.2334	135.444	157.651	115.692	53.8351	150.096	68.6069	56.8354	137.31	95.2702	168.66	108.667	32.8803	126.118	29.0653	93.1375	85.5897	102.619	136.756	65.3203	83.2942	107.367	134.348	91.7195	115.01	99.1809	101.605	120.621	73.5638	122.156	75.2352	271.8	168.249	77.416	112.251	198.938	155.783	203.614	122.462	278.055	148.135	58.2805	58.1653	188.333	158.304	136.96	154.894	142.176	97.7649	77.7697
DLEU7	71.685	37.3657	47.532	63.7212	89.1642	61.9227	52.7461	91.358	65.5058	63.2509	40.6088	74.8122	47.0911	23.8196	78.369	80.2102	120.457	78.2577	35.798	47.6519	53.3371	99.2705	78.9498	36.7122	52.2162	89.951	95.5952	102.238	37.1202	53.1509	57.5529	59.2865	24.907	124.094	90.4162	68.1464	80.3434	80.8893	91.6815	107.899	57.137	30.8875	125.434	46.6158	136.085	100.316	32.4099	39.121	134.873	123.265	154.006	88.2528	88.0246	36.8631	73.5702	171.297	64.5927	90.3648	138.271	45.0251	90.5447	36.1603	214.322	134.533	70.4994	121.052	81.0041	60.843	68.4014	235.439	122.164	121.633	126.695	201.8	40.1735	209.734	159.495	147.139	77.7054	121.876	191.025	83.1768	144.94	10.0309	25.5497	68.7666	136.805	103.509	108.55	105.202	20.7055	49.2816	117.941	108.843	80.6933	134.922	124.732	78.7918	76.2857	66.9563	48.8961	90.6393	53.187	180.177	103.89	65.3943	87.3507	18.8862	125.674	80.2022	58.3998	45.1082	80.9589	21.7264	92.0063	105.599	51.7309	101.469	109.621	49.9216	144.629	93.9378	139.145	47.2182	97.1049	65.3295	143.607	21.6934	66.8955	116.362	67.243	47.8183	43.3801	513.693	112.501	136.768	123.801	171.865	39.5937	133.199	80.7864	133.523	91.7094	14.8139	63.3599	38.8069	58.222	138.377	190.73	126.662	258.89	47.9193	61.5788	328.99	404.633	64.42	51.2093	233.74	59.722	98.0023	331.167	47.9205	78.9148	509.952	226.42	362.325	259.216	145.376	200.641
KRT73	9.30038	9.78688	12.5751	16.8985	7.01348	4.5546	8.05335	9.02793	8.46268	11.1633	8.78898	10.6863	7.54621	18.4654	22.1863	22.7851	4.4232	12.182	4.09998	1.62929	2.27513	6.42797	17.9889	17.9875	3.15306	6.48002	2.12621	0	10.8737	2.44719	8.34193	38.5901	3.11103	2.40491	1.60523	5.7588	4.7504	0.930564	26.6847	3.32491	16.418	2.5285	4.15457	2.83893	7.72226	4.32969	4.02044	3.48694	13.008	1.78982	7.0148	1.97902	5.32711	0	2.57879	0.0214361	0	1.74569	1.78139	9.2317	1.48271	0.0422429	1.62755	0	24.3823	0.795443	1.7e-05	1.41847	0	4.98776	11.9249	1.84462	0	1.96232	1.04264	11.774	1.05133	2.33482	1.96073	0.0169782	1.05498	0.36843	7.54039	2.00702	2.37356	2.25855	4.48152	1.2894	3.11208	11.3942	8.27384	23.8475	7.56157	1.26065	2.40426	4.12655	6.44842	2.88637	0	5.45424	4.33696	3.4501	0.124322	3.68506	3.91409	3.41655	6.87263	0.0570616	0.0828632	20.315	13.0821	1.14169	0.915801	7.31065	24.7718	10.4276	4.41748	1.13018	8.66802	34.4405	13.2499	1.43018	0	0.920596	12.7279	0.735778	12.7932	0.721181	7.0926	3.83427	1.54005	0	1.64086	1.85201	4.07124	0	2.26559	1.75702	15.8954	0	2.05404	0.730732	1.9228	11.3226	23.3455	2.49484	0.708445	0.723468	0.0877051	1.80136	0.0581844	0.126884	69.4896	0.0714709	0.051682	4.97817	4.45498	3.22217	0.196284	0.0926549	0.592517	1.19905	16.8817	25.0141	0.0261829	0.0655915	0.0453907	9.44847	0.107828
AIDA	4211.66	4017.04	4045.43	3940.75	3756.94	3755.04	3484.8	3622.43	4459.42	3355.43	2983.82	3413.1	3635.22	3797.48	3245.18	4152.05	4141.79	4473.81	3835.53	3967.16	3868.51	3761.6	4259.29	3504.18	3416.36	2686.34	4291.04	3710.63	3319.72	3618.63	3467.82	3331.69	3008.1	3541.41	3137.43	4129.07	2905.75	2727.88	3010.85	3514.87	3676	3768.24	6200.18	4262.3	3181.13	2580.92	3239.05	3924.96	5166.48	2759.29	3770.6	4507.63	4216.77	3860.63	4270.78	6492.15	4079.82	4849.77	3303.68	3390.94	3608.84	3232.48	6463.37	4582.75	2818.24	3656.52	2641.13	3875.31	3347.53	2640.68	3536.37	3769.69	5526.19	4823.25	4105.38	5790.18	4652.59	5842.1	3477.3	3158.28	5613.02	5865.12	5105.5	3460.09	3680.31	4815.19	2865.45	3394.39	5738.44	2899.75	7537.57	2937.53	3172.85	4360.01	4124.87	3143.03	4366.36	3581.63	4936.1	4018.63	3288.41	3434.11	4061.72	3323.67	2743.75	3556.73	3436.31	3272.53	2717.26	4700.74	4147.18	1746.33	4155.24	5021.33	3619.7	3633.04	3314.38	4838.15	2977.16	4026.1	3512.92	2794.08	4791.06	2783.69	2593.55	3158.1	3431.85	3051.56	3284.72	3215.29	5904.49	3053.72	4668.52	3624.26	3866.59	3045.06	4435.65	6695.79	2781.21	6961.65	3645.3	3739.82	4604.92	4524.32	5209.11	4600.02	5897.46	3562.38	11241.4	4368.83	6491.62	11408.9	4583.17	11916.7	10198.9	5818.73	4538.27	6122.46	4761.81	7278.86	19372.6	7092.26	7005.61	8603.76	14613.8	6992.24	8297.82	6526.69	7940.55
C15orf41	281.16	252.961	254.863	190.23	156.289	202.63	206.29	275.809	185.954	257.685	194.114	215.684	279.96	165.811	209.716	203.986	242.153	232.116	178.949	276.818	242.13	256.251	189.879	272.53	258.939	308.979	198.591	206.182	164.01	154.671	188.463	164.795	301.856	227.148	253.763	201.595	314.045	201.772	234.856	211.582	222.409	350.109	176.243	298.878	208.042	280.416	234.876	214.768	189.344	218.207	218.687	222.869	163.614	304.738	162.005	244.755	290.379	298.921	251.043	151.719	169.3	188.391	232.802	163.518	198.986	291.909	247.012	291.781	237.039	366.124	253.437	279.756	164.562	226.395	229.626	242.076	315.899	143.803	245.918	201.739	164.065	269.686	174.084	275.804	219.923	508.695	220.471	289.976	277.051	269.087	947.753	292.998	235.871	419.821	223.257	516.781	193.88	287.071	159.33	212.121	213.61	202.231	440.529	167.043	207.766	225.346	265.01	223.132	209.944	205.78	188.281	215.422	198.66	260.392	265.666	240.466	262.824	478.84	176.925	301.704	201.138	186.532	228.659	267.407	296.754	63.6648	225.087	767.519	200.674	247.272	115.077	266.32	153.315	290.055	265.075	205.05	187.986	201.485	124.478	432.338	258.701	207.543	235.573	113.767	185.955	147.616	167.672	318.805	508.791	208.326	357.985	338.179	225.284	456.144	497.505	233.83	195.354	232.807	241.155	340.18	122.744	282.555	344.877	265.793	366.675	343.508	317.385	349.178	315.986
CD300LF	1050.09	1530.19	2011.95	2149.85	2082.85	1410.42	1361.41	2147.61	1541.42	1348.86	815.904	2066.52	1446.73	1467.27	1678.73	2077.51	2968.23	2106.5	663.637	1574.74	1684.92	2445.08	2071.68	1817.08	1084.86	1813.52	4003.1	2071.02	2376.3	2787.65	2059.34	1482.94	673.843	2074.39	2200.36	992.658	547.93	995.585	1292.71	1075.77	2110.96	716.439	666.58	706.24	3557.1	1657.66	855.029	596.044	1174.99	1039.98	2844.31	395.221	1210.5	335.775	835.8	1075.83	611.661	480.537	1053.31	543.508	2040.5	279.782	1457.94	1204	1506.72	702.232	995.05	1331.65	895.171	1102.36	1579.95	1134.92	933.343	1975.57	839.208	1123.19	1009.86	1337.04	854.813	1645.31	1033.11	2867.16	782.037	661.93	1312.4	590.864	1800.86	812.257	1282.91	652.976	780.631	544.246	937.687	1353.18	932.028	765.922	1428.38	1072.47	866.534	1414.19	924.123	783.728	761.713	2708.75	1902.48	820.215	572.219	260.771	893.651	1693.59	2553.34	436.348	2020.69	295.882	1517.53	2554.06	2092.58	583.675	1898.25	1409.27	1719.07	2491.22	568.295	1020.49	1368.91	569.737	2683.65	105.678	1569.89	1268.62	720.136	955.284	391.874	5699.94	1935.19	1720.61	1712.9	1412.38	2137.49	772.077	2238.29	1287.86	719.758	2576.13	1619.69	764.33	1075.92	938.491	502.798	1213.35	919.864	73.2041	1895.19	1171.24	933.971	429.361	1287.92	3156.2	1207.03	230.857	1397.61	1056.19	1015.12	1604.13	503.711	1828.19	1222.97	1003.61	1170.4
KRT5	53.9559	25.7694	43.0159	7.46548	34.0639	140.763	81.4434	45.1577	23.2738	41.8217	31.8554	116.573	89.6256	133.871	108.063	156.452	48.2663	1.67721	57.2749	176.237	76.6998	44.8833	208.867	39.3843	6549.72	33.4049	42.0569	110.282	969.013	83.8983	411.324	155.692	345.518	354.817	30.0694	26.8606	10372	301.697	5936.05	58.9335	36.9747	991.705	64.2919	122.759	906.23	203.885	17.79	28.783	23.0554	461.972	38.4289	24.3862	406.409	55.3026	5.09691	112.832	18.1612	33.0596	9.05296	354.043	17.2272	32.7733	132.837	29.8068	2671.82	104.664	2896.15	66.1494	74.1772	26.9343	158.581	46773	408.441	205.718	1211.95	5.41483	75.6292	35.4378	127.869	95.6376	16.6315	90.6264	137.368	374.092	17768.1	147.488	98.0406	841.132	1363.54	53.715	367.717	317.621	310.254	1110.73	53.2535	22.9145	32.0888	2649.53	452.922	215.435	74.4924	81.8818	18.3269	457.454	5160.69	302.003	240.463	9.4768	4317.65	32.4785	266.817	405.578	12.2125	144.651	2723.94	158.938	710.416	19.6812	149.029	186.815	124.566	670.266	229.197	19428.4	244.365	316.285	4137.96	22.5145	115.545	34.9505	138.582	39.1711	616.835	152.032	4720.83	52.4613	3190.94	14.3448	26.3621	216.422	34.7774	544.525	166.948	35.1705	43.6326	55.7371	32.6472	426.288	8637.55	366.166	61.3376	47.9328	64.7175	40.3745	1535.69	233.927	33.7426	285.074	3.60435	5.2905	1.16344	418.209	93.7515	52.0794	15.1377	19.319	0.0623612	4923.08	34.9903
GSAP	2719.31	4079.4	3353.54	4493.69	4495.3	3404.98	2921.01	3534.72	3577.26	3436.37	2670.2	3724.01	2337.46	2980.85	3522.66	3559.89	3438.35	3813.94	2703.59	3849.64	3101.04	4109.67	3218.95	3467.43	3098.95	3050.05	3728.92	3301.85	4027.55	2656.77	4062.05	3087.63	2482.6	1859.12	2804.14	4337.43	1575.11	1232.58	2978.9	3122.04	3258.58	3318.44	3439.59	2692.74	2185.3	3455.55	1693.05	1609.99	3211.86	1744.86	3694.56	2085.51	3643.14	1471.26	4675.35	2703.92	584.344	3452.77	1650	2580.7	4039.13	694.833	2392.61	2129.01	3722.4	1629.47	1757.09	2693.01	1255.55	2492.03	2652.98	2129.51	1709.86	1846.61	2564.96	1392.18	4012.47	1343.95	2096.22	5381.39	4546.67	1273.03	1997.01	1744.08	1425.88	864.663	4832.89	1974.56	1964.17	3162.52	1957.04	1515.22	2132.24	1394.66	1354.46	2518.95	5134.26	1523.85	5232.39	2870.11	2029.81	1619.82	1332.21	2227.47	2266.75	1688.83	1335.84	1537.09	1060.85	2678.99	1587.79	1755.11	1672.25	4089.78	3331.66	1627.82	2301.59	1326.58	3041.61	3540.03	2973.66	3679.12	3277.7	1612.94	3529.66	1231.13	1385.84	1014.96	1845.56	1572.39	4562.29	2745.04	2006.6	3681.55	2595.7	2255.45	3185.94	5755.79	2805.43	4481.84	2033.81	2260.66	2247.96	2631.91	3318.85	1274.65	3162.41	2400.55	3430.75	2884.72	5338.5	3863.81	3462.15	3617.26	4446.17	2375.04	2639.92	3328.35	2068.99	1609.79	3859.54	1010.66	3839.68	2593.92	3137.42	3376.6	1410.73	2365.91	2825.46
AGBL4	3.68707	5.28733	1.74143	9.34421	7.01385	6.81539	5.80383	7.18736	2.14243	12.0686	12.0965	15.5383	6.72667	20.7275	8.49998	25.7479	6.6217	5.14803	11.2564	14.4378	8.93463	2.17078	39.9751	5.32486	209.398	23.7186	3.17895	15.3511	26.302	11.8673	24.1483	41.731	41.6766	11.7945	4.93566	17.2629	237.356	15.2063	87.5124	1.60568	13.6056	42.1612	56.9974	23.7804	59.6883	24.8295	15.3557	9.26599	18.4427	21.8827	15.6893	9.65365	15.9588	16.4851	104.153	11.7382	129.503	37.5869	167.728	62.5929	3.03667	96.7817	14.3188	4.88852	65.1774	9.36784	75.0037	11.3029	3.83459	42.8976	25.5016	14.9397	63.8727	3.92883	30.8957	95.6258	0.0153917	16.0359	10.8119	4.23022	30.1177	0.560012	66.8644	14.0423	64.6974	25.5258	49.5277	36.1069	36.1835	20.8106	0.291135	21.7901	25.047	27.2512	5.52403	22.26	3.91664	12.6123	15.0238	37.6443	40.9978	11.267	252.548	50.7475	67.7242	15.8308	15.6958	43.4218	40.2036	17.3938	16.1126	25.3053	6.55895	32.3225	48.5785	32.4159	17.6375	0.039057	11.5196	11.3837	29.0211	57.213	30.7058	164.628	35.8509	4.80453	58.9081	49.3147	101.324	14.9228	54.4215	25.0772	135.057	9.3539	95.7803	16.4163	28.9452	53.1161	12.3453	44.1508	32.7236	22.7304	6.6748	10.4283	3.50026	0.0895142	3.88376	0	0.116319	20.16	0.0761198	14.2298	18.8882	0.0940772	71.6076	1.35437	6.07618	51.8669	63.9451	82.1279	22.3257	6.91229	6.28633	0.408818	0.0337547	9.71684	2.34707	110.442	1.50763
CYP2R1	600.457	703.646	652.392	831.269	767.417	655.117	569.558	821.978	780.738	531.16	535.156	720.901	530.887	511.912	566.646	580.275	576.363	828.531	667.717	712.008	583.128	881.927	641.592	690.255	495.969	1147.57	697.665	684.604	790.291	436.753	517.137	551.135	644.62	320.854	663.323	742.1	655.309	783.343	636.576	754.576	667.321	815.42	1697.98	1165.07	648.406	702.121	775.436	552.377	710.35	745.068	784.748	792.178	814.724	900.626	955.222	522.499	221.147	830.528	740.42	674.137	799.621	1066.9	835.656	743.997	704.958	526.248	751.038	674.179	644.641	1011.58	511.424	701.727	889.45	648.676	1173.83	729.427	438.135	478.05	691.525	1081.1	1593.74	910.301	707.708	409.194	356.525	529.878	764.07	590.833	299.81	865.955	656.895	404.864	620.665	474.385	1157.56	1228.93	802.309	399.026	843.112	446.861	728.078	591.946	1296.88	586.85	401.406	567.841	532.962	789.053	563.101	1251.02	578.935	540.726	326.705	1209.15	525.66	428.663	712.581	77.5057	1062.61	638.61	673.191	1038.99	716.9	415.739	1129.73	1130.75	319.424	755.837	662.823	645.313	977.369	473.669	601.536	501.24	676.508	567.945	713.015	1147.05	863.536	635.663	950.942	886.557	613.659	476.165	571.915	350.78	452.038	998.475	409.873	806.771	683.106	588.176	636.41	508.812	951.247	514.657	530.44	655.355	871.696	724.308	903.926	250.726	565.49	937.774	623.401	570.629	424.392	313.559	424.622
