## Supplementary material for "Proteogenomic analysis of air-pollution-associated lung cancer reveals prevention and therapeutic opportunities": SI: Table S4_mRNA.xlsx (part 20 of 26)

### Sheet: S4 (continued)
	XWLC_0002_N	XWLC_0003_N	XWLC_0004_N	XWLC_0005_N	XWLC_0006_N	XWLC_0007_N	XWLC_0008_N	XWLC_0009_N	XWLC_0010_N	XWLC_0011_N	XWLC_0012_N	XWLC_0013_N	XWLC_0014_N	XWLC_0015_N	XWLC_0016_N	XWLC_0017_N	XWLC_0018_N	XWLC_0020_N	XWLC_0021_N	XWLC_0022_N	XWLC_0023_N	XWLC_0024_N	XWLC_0025_N	XWLC_0026_N	XWLC_0027_N	XWLC_0028_N	XWLC_0029_N	XWLC_0030_N	XWLC_0032_N	XWLC_0033_N	XWLC_0047_N	XWLC_0072_N	XWLC_0092_N	XWLC_0001_T	XWLC_0002_T	XWLC_0003_T	XWLC_0004_T	XWLC_0005_T	XWLC_0006_T	XWLC_0007_T	XWLC_0008_T	XWLC_0009_T	XWLC_0010_T	XWLC_0011_T	XWLC_0012_T	XWLC_0013_T	XWLC_0014_T	XWLC_0015_T	XWLC_0016_T	XWLC_0017_T	XWLC_0018_T	XWLC_0019_T	XWLC_0020_T	XWLC_0021_T	XWLC_0022_T	XWLC_0023_T	XWLC_0024_T	XWLC_0025_T	XWLC_0026_T	XWLC_0027_T	XWLC_0028_T	XWLC_0029_T	XWLC_0030_T	XWLC_0031_T	XWLC_0032_T	XWLC_0033_T	XWLC_0034_T	XWLC_0035_T	XWLC_0036_T	XWLC_0037_T	XWLC_0038_T	XWLC_0039_T	XWLC_0040_T	XWLC_0041_T	XWLC_0042_T	XWLC_0043_T	XWLC_0044_T	XWLC_0045_T	XWLC_0046_T	XWLC_0047_T	XWLC_0048_T	XWLC_0049_T	XWLC_0050_T	XWLC_0051_T	XWLC_0165_T	XWLC_0166_T	XWLC_0052_T	XWLC_0053_T	XWLC_0054_T	XWLC_0055_T	XWLC_0167_T	XWLC_0056_T	XWLC_0057_T	XWLC_0058_T	XWLC_0059_T	XWLC_0060_T	XWLC_0061_T	XWLC_0062_T	XWLC_0063_T	XWLC_0064_T	XWLC_0065_T	XWLC_0066_T	XWLC_0168_T	XWLC_0067_T	XWLC_0068_T	XWLC_0069_T	XWLC_0070_T	XWLC_0071_T	XWLC_0072_T	XWLC_0073_T	XWLC_0074_T	XWLC_0075_T	XWLC_0076_T	XWLC_0077_T	XWLC_0078_T	XWLC_0079_T	XWLC_0080_T	XWLC_0081_T	XWLC_0082_T	XWLC_0083_T	XWLC_0084_T	XWLC_0169_T	XWLC_0085_T	XWLC_0086_T	XWLC_0087_T	XWLC_0088_T	XWLC_0089_T	XWLC_0090_T	XWLC_0091_T	XWLC_0092_T	XWLC_0093_T	XWLC_0094_T	XWLC_0095_T	XWLC_0096_T	XWLC_0097_T	XWLC_0098_T	XWLC_0099_T	XWLC_0100_T	XWLC_0101_T	XWLC_0102_T	XWLC_0103_T	XWLC_0104_T	XWLC_0105_T	XWLC_0129_T	XWLC_0106_T	XWLC_0107dup_T	XWLC_0107_T	XWLC_0108_T	XWLC_0130_T	XWLC_0109_T	XWLC_0111_T	XWLC_0112_T	XWLC_0110_T	XWLC_0113_T	XWLC_0114_T	XWLC_0115_T	XWLC_0116_T	XWLC_0117_T	XWLC_0118_T	XWLC_0119_T	XWLC_0120_T	XWLC_0121_T	XWLC_0122_T	XWLC_0123_T	XWLC_0124_T	XWLC_0125_T	XWLC_0126_T	XWLC_0127_T	XWLC_0128_T
LRRC70	58.6472	10.627	64.6168	23.3981	48.0892	14.7018	133.889	70.5451	28.55	33.4622	17.5968	22.3318	361.222	38.2107	141.839	7.9164	13.2016	13.8377	92.0168	22.0694	49.9999	75.7933	26.9825	22.3593	75.167	20.3376	49.392	30.7086	11.7293	39.0058	40.8312	24.4396	164.66	7.11611	187.678	8.61907	61.239	12.3503	54.5731	18.4904	32.2339	34.4105	11.4213	24.7369	19.9522	34.5096	80.7586	51.5918	62.885	45.6861	35.8787	91.0048	24.8796	19.3997	13.8123	11.7367	22.7323	26.8307	17.247	43.25	25.1642	0.0544213	19.4194	10.7087	45.2752	17.1147	95.0047	171.825	16.3662	24.9398	46.5306	26.1859	6.81956	41.3459	28.8349	16.1691	7.26952	38.7653	46.2393	28.3743	18.7032	49.0348	28.2253	71.204	68.1087	12.2455	18.8632	7.32849	5.1873	8.73168	7.13904	21.7935	12.469	43.7092	49.1681	18.7618	34.6107	16.715	27.6597	5.98668	15.2502	6.90494	5.79242	12.2003	15.5051	38.2862	31.4078	18.8498	17.6934	31.7808	34.2324	19.8152	14.0974	108.043	8.27516	38.6755	17.6328	5.50408	57.7262	77.3194	11.3581	2.76729	18.6039	67.1477	47.1015	35.1645	12.8953	3.12585	10.1418	36.2793	17.7705	42.4833	5.03116	11.2337	75.672	33.8144	28.1784	43.2106	64.8473	25.2912	39.8741	6.41086	14.9301	6.06819	17.4035	2.52828	23.1116	13.6663	44.4495	9.1351	0.0754907	46.1631	38.7739	59.6015	4.71465	0.100404	8.97906	0.222228	0.271124	5.31167	0.993741	16.0088	5.05344	12.3637	34.5099	10.9118	87.3544	13.2003	95.7143
ANKRD46	2230.59	2026.35	1871.96	1516.31	2031.75	2412.14	1141.4	1390.72	1843.56	1512.59	1705.19	1524.38	1699.32	1905.13	1195.77	1924.02	1485.8	1448.35	1151.38	1715.29	2312.41	1435.04	1821.84	1581.31	1392.86	1390.97	1690.57	1632.38	1390.23	936.005	1489.25	1676.92	1878.53	1130.94	1836.79	1882.62	1239.76	1553.36	1692.37	1864.13	1630.49	1213.63	982.754	892.801	1301.22	1424.73	1153.35	2438.93	971.748	1580.54	1268.52	1159.44	1347.47	1194.68	1957.83	955.598	1181.51	1030.96	1167.01	1156.97	1576.38	539.184	601.891	1189.87	1200.55	767.479	936.047	1413.14	764.117	1283.93	1101.28	947.783	3116.59	764.824	2121.15	799.385	808.935	723.343	1635.86	1017.05	1332.14	752.698	1773.99	791.308	1244.15	1194.95	1013.33	1073.35	548.949	955.025	1467.69	1409.03	1945.77	921.507	1076.46	1027.35	1717.28	770.299	1174.43	1371.7	1740.13	5497.27	659.93	1053.89	873.202	1020.75	663.501	2588.98	985.402	1520.29	1202.17	1166.04	1582.82	1072.3	1948.42	1302.67	1742.94	925.118	1627.06	1861.02	1616.5	787.603	1057.89	1119.7	1762.21	1990.76	1454.41	988.342	1169.57	1148.82	2000.1	1755.15	1891.64	939.604	1435.9	1103.64	1132.96	1493.34	1808.03	1138.97	1472.44	1771.45	956.085	1953.43	1325.58	1620.4	3190.57	982.98	2476.23	1994.45	1959.71	3071.96	2179.01	3648.73	2091.15	830.114	1957.96	1754.5	796.109	2070.97	1280.17	2409.6	3010.49	1144.48	1809.75	1815.02	1664.35	2020.19	1356.54
PIP5K1C	2852.44	3402.44	3842.62	4212.53	3674.79	2897.35	4967.58	3834.03	3389.21	3488.46	3966.34	3684.17	4944.4	4011.2	4411.26	3681.69	4159.32	4791.14	3842.68	3449.32	2758.96	3448.76	3062.05	3995.44	1881.52	3527.35	3305.5	3905.98	4471.63	5721.73	3392.61	2764.21	3344.88	5396.84	3595.63	2859.91	2676.67	2954.42	3125.17	2928.08	4087.92	2459.96	3307.95	2680.35	3192.17	3862.17	8039.9	3942.14	3129.62	2906.31	3165.21	3660.81	3853.9	3815.03	3365.3	2877.38	3097.64	2799.4	3337.36	3566.63	3708.16	5022.31	3563.54	2890.45	3247.3	3296.81	2700.14	3190.46	4758.26	3162.43	3935.72	3579.77	2195.08	4100.75	2838.86	3576.11	3253.29	4671.61	2667.74	2498.47	2684	516.369	2798.84	3765.98	5041.21	5282.91	2868.17	4485.62	5486.19	3867.78	2711.99	4191.09	3996.89	4402.53	3757.81	3261.92	2629.76	3275.17	3723.89	4196.02	3914.89	3285.92	1375.47	4135.42	4178.24	4130.13	3875.05	3176.21	3779.13	2906.24	3677.99	5192.64	5660.88	2978.47	3451.07	4798.72	3548.58	4877.39	2776.19	3755.59	4340.78	2603.69	2994.7	3752.24	2493.16	2535.14	5348.13	3957.68	3104.31	3102.47	2760.78	3705.1	2848.46	6171.91	2955.34	3770.18	3216.45	2849.93	2572.56	3899.15	3001.11	2752.35	3761.78	3936.14	4529.94	3485.08	2684.66	3843.19	1069.09	2287.19	1095.39	1295.68	4130.98	889.511	879.622	4145.1	4210.36	1424.12	1359.19	3169.13	1491.86	4654.12	2514.33	1878.37	2303.75	2698	3311.67	3368.27	2060.98
ZBTB6	734.515	738.368	840.848	1054.31	809.495	973.642	646.343	979.314	1065.98	702.331	606.438	982.254	798.677	871.614	458.628	876.356	797.688	917.191	867.11	723.056	867.446	899.025	1005.36	726.099	639.012	975.845	834.257	1027.38	792.085	762.461	703.764	678.704	688.221	765.674	654.081	871.7	630.549	727.173	804.474	1004.14	884.938	1289.39	810.665	1016.56	596.424	980.373	893.276	694.77	799.021	1159.62	1100.58	789.308	645.691	639.548	509.504	937.489	830.154	825.133	965.095	627.214	1117.12	395.942	800.902	1375.97	993.625	815.595	968.049	786.147	635.963	810.06	892.523	1041.37	637.723	977.447	883.477	904.792	1341.28	792.896	1136.15	934.034	1249.06	830.354	1019.22	524.53	636.575	947.745	712.747	805.001	863.201	838.59	535.197	599.25	984.576	876.513	656.517	989.696	857.8	1189.63	1121.63	1023.33	786.58	933.724	486.957	778.011	803.911	502.521	710.618	604.77	637.271	933.781	595.046	834.142	737.252	847.509	861.679	670.164	708.201	888.003	1076.06	591.844	764.206	560.734	637.231	599.999	950.854	1189.56	827.423	1486.75	821.941	906.968	903.494	935.689	1010.57	821.341	945.075	748.268	1033.51	784.435	763.795	595.59	851.766	1349.81	1031.55	690.124	903.178	671.199	1473.86	796.918	2152.81	1080.29	1340.2	1883.17	748.663	1599.29	1633.97	697.724	877.105	759.507	815.756	1314.46	901.037	859.072	1502.77	965.783	1816.17	1459.39	1584.64	1110.81	925.33
C2orf76	528.797	424.857	357.142	340.175	472.873	432.238	300.278	385.199	364.497	363.719	440.827	359.474	476.956	338.076	389.766	459.468	302.444	226.851	370.161	403.687	476.475	464.458	362.769	348.695	711.017	441.328	552.654	298.414	435.922	401.299	332.374	401.273	467.439	309.114	465.686	540.503	362.506	1344.07	482.061	363.349	353.783	476.524	372.163	308.38	324.223	444.35	281.987	383.558	332.528	437.361	394.545	252.257	277.464	456.134	342.562	338.404	759.232	282.771	230.094	347.632	363.135	176.01	362.337	402.707	486.123	351.975	414.021	350.385	361.342	328.213	397.481	369.568	879.228	348.452	364.516	248.55	242.38	302.359	448.558	452.831	365.487	2157.73	263.488	286.837	313.677	202.9	198.846	275.612	267.758	341.347	331.955	467.469	324.525	275.668	265.828	331.922	458.69	300.992	333.844	285.332	302.865	425.446	514.627	355.754	347.503	338.012	314.082	448.543	348.183	363.943	315.143	353.892	396.403	283.796	307.067	346.063	439.863	396.008	859.726	205.692	251.601	741.635	193.786	408.196	621.655	549.426	276.543	142.828	468.231	490.639	375.486	271.757	367.219	206.483	543.369	239.573	289.06	429.106	681.425	475.553	613.506	557.686	277.298	766.81	272.032	244.353	420.945	304.971	430.137	537.86	492.278	383.228	424.547	594.075	408.535	278.403	476.382	1002.11	1100.24	221.795	1160.76	256.402	372.067	549.099	278.286	270.347	394.776	242.03	190.312
POLR3C	1026.84	895.123	1050.83	938.083	1334.46	1010.82	1554.99	1059.77	1092.41	1280.97	985.844	906.463	892.208	900.281	902.391	1079.35	1153.79	1082.36	1012.31	937.678	1168.44	1285.54	1103.3	1086.48	1155.84	1458.88	1220.91	1057.2	1294.19	1162.54	1059.37	1100.11	936.463	1137.97	1061.13	1694.45	1152.41	1277.32	1042.42	1021.79	1010.62	1197.28	1770.59	1425.84	1195.01	1287.77	1081	1392.93	1226.71	1282.85	1272.89	977.834	1406.17	1179.15	1036.32	1738.76	2477.81	1559.9	1630.02	1238.83	1035.09	1934.26	1432.51	1600.93	1306.02	751.163	961.048	1218.85	1037.78	1160.22	1141.39	1245.33	1440.13	1578.88	893.783	1768.68	2082.88	1290.3	1153.85	1165.19	1601.05	2040.75	2438.43	1308.82	1082.14	1684.87	1047.53	1541.36	1395.59	1134.97	2004.11	812.592	961.931	1271.6	1490.1	1376.86	1842.82	1318.14	1827.98	1371	1560.08	1331.26	2680.55	1339.4	1223.17	1453.34	1502.71	1639.18	1553.4	1834.23	825.613	1550.67	1032.91	1466.18	1181.44	1250.4	1542.82	2113.05	1771.31	877.952	1317.32	1499.36	1689.32	1431.53	1392.34	1621.18	1083.59	2068.11	1865.83	1112.52	1803.79	1053.48	1284.9	1454.02	1479.39	1122.41	1641.53	2221.16	1318.97	4589.12	1307.81	2425.22	2270.74	1499.4	1222.68	2083.5	2171.95	1076.84	2273.96	2089.9	2840.57	1601.47	1440.47	2316.71	1965.04	1617.98	1289.45	1592.29	1804.6	2167.63	4638.18	1127.98	1266.43	2095.85	2425.57	1739.36	1778.12	1514.9	1240.07
WWOX	701.944	724.141	636.242	599.774	531.983	484.046	601.632	651.057	628.613	639.083	821.322	576.133	693.731	568.552	570.88	781.295	566.499	668.544	534.79	647.274	542.035	580.853	633.597	656.19	779.95	460.889	575.79	584.21	584.542	496.927	772.493	654.52	843.358	815.938	623.969	770.908	750.896	671.981	573.742	381.025	578.665	551.327	1126.81	652.957	773.403	620.152	578.708	431.812	947.791	623.627	497.764	452.081	623.483	649.262	351.325	1035.35	933.977	602.296	358.351	434.997	521.478	942.835	430.049	567.943	541.581	430.946	506.025	625.437	240.881	386.075	650.024	412.597	1168.78	364.199	602.371	394.862	652.522	435.836	356.086	869.925	451.67	676.386	643.715	842.455	784.632	399.087	528.261	992.565	553.072	407.996	271.182	717.798	455.854	522.856	477.743	487.786	705.747	343.82	472.259	521.524	621.972	348.68	532.887	711.409	616.697	517.139	440.698	636.42	598.252	456.904	677.604	515.443	713.731	420.47	648.741	577.109	646.597	370.942	512.535	524.648	624.244	808.266	333.575	776.726	620.195	1188.04	770.596	561.199	633.43	696.038	942.523	590.781	391.902	621.407	564.663	498.074	560.99	660.309	575.385	482.852	531.717	679.758	367.697	1344.54	443.494	592.557	453.651	346.212	450.565	602.085	415.8	1086.08	679.141	563.677	822.789	734.744	477.98	754.725	604.36	223.11	618.58	717.766	803.138	1232.56	460.552	820.388	772.432	557.83	669.539
CYP4Z1	22.314	27.5746	34.9769	41.2295	48.0887	39.4118	5.81012	32.5289	49.6499	76.3299	94.1963	41.7751	25.0111	59.0714	62.4667	45.5507	11.0089	63.5159	19.4385	74.1928	36.672	20.3171	41.9732	49.3125	99.1355	22.8083	33.6341	11.7053	45.314	13.0774	31.5485	31.6563	50.7615	4.77601	9.96349	68.1926	28.3802	7.58803	38.1125	53.1717	11.9891	122.475	23.8551	137.202	23.2724	65.7348	36.566	11.5601	48.9771	31.9434	7.80493	30.083	157.818	33.9639	121.479	40.4343	11.787	45.6598	5.40774	72.7289	34.641	64.2043	5.84162	13.2002	61.1796	10.227	6.00033	7.48661	7.6888	7.97958	14.5439	17.7489	49.1602	5.89738	20.6054	16.1728	7.26988	6.92219	6.87677	85.0395	88.2036	10.169	0	12.0366	40.5008	0.046639	191.254	19.3356	4.15348	30.4857	3.75228	17.0444	55.2776	4.83125	13.8167	37.0293	79.0731	13.988	4.94445	27.2964	15.973	8.64841	27.9943	50.7547	3.99832	25.9488	4.89746	18.8604	17.7076	74.9006	54.3668	6.6483	11.2685	204.765	45.7356	34.5056	13.2458	0.0391108	31.727	27.8282	42.863	57.2251	61.7223	5.63905	14.1762	43.3487	6.47016	32.2705	42.5653	75.5426	32.4129	52.7122	69.9915	11.2321	15.0386	10.3858	79.3744	38.6821	5.32777	9.70646	18.4151	8.03864	9.41844	69.5089	31.323	17.0236	16.6825	3.13328	7.78376	40.3868	16.5694	241.691	45.0961	0.0942181	37.0406	2.598	14.788	38.2863	98.0066	38.6663	49.4141	22.8355	7.5179	29.95	0.0338009	166.21	5.76379	31.0244	10.8902
CCDC84	1028.71	947.699	665.835	961.525	737.362	739.552	738.012	866.265	793.429	1146.09	993.5	962.821	567.373	951.364	836.719	766.438	661.837	1058.91	773.04	1096.14	860.789	996.186	757.518	1237.12	837.388	818.887	856.323	737.947	906.283	743.589	873.682	978.001	977.01	361.827	819.127	852.505	514.843	891.852	771.509	976.343	701.974	906.599	539.068	1175.53	874.104	732.322	855.91	711.974	836.909	1099.37	873.113	528.483	1267.5	788.042	1480.67	807.665	612.591	1052.5	616.695	1420.09	993.452	1327.41	433.421	817.072	1031.74	624.989	870.044	902.772	1021.42	1083.41	541.508	603.473	1032.53	612.254	714.609	785.371	1683.05	295.545	478.062	1136.79	837.904	619.97	960.879	323.946	482.659	1100.67	1133.99	330.99	934.523	1400.25	574.048	772.786	636.552	331.288	514.617	1002.34	1082.4	306.591	396.729	709.781	621.926	571.013	1108.73	568.715	427.049	465.338	407.324	743.282	633.474	1160.37	865.883	396.776	436.875	2095.72	745.714	515.435	480.584	483.303	1217.43	880.495	603.543	1125.04	1442.8	359.985	1611.88	1059.58	410.522	718.669	627.352	1703.81	769.674	504.308	514.604	411.118	679.252	519.837	767.863	733.166	974.892	806.458	1335.4	967.967	392.337	576.58	598.903	420.91	739.652	512.089	254.658	1313.46	407.574	301.97	662.494	144.088	483.802	463.961	992.059	693.639	3212.46	318.472	447.858	410.219	379.525	444.604	358.107	294.404	105.879	259.933	332.26
BCL9L	3225.75	6009.56	3889.27	4841.37	4962.16	3838.35	5091.36	4063.7	4688.68	8728.69	3989.38	3741.49	4243	4752.05	5595.36	4001.53	3484.38	4456.4	4007.31	3853.87	2346.92	2643.71	2982.1	4839.89	2693.84	4236.75	2515.39	4782.32	4021.19	5971.96	2935.79	2669.99	4944.58	5299.74	2970.75	7432.55	4039.17	2453.75	3868.87	5630.28	5358.13	4899.35	2020.44	6065.1	5100.81	5372.09	6513.23	5868.99	3132.38	3064.26	2131.09	6702.71	4162.52	3888.78	4020.44	4143.67	1489.16	5795.76	8279.35	7759.63	4419.52	6456.95	4179.04	3569.68	3003.01	6409.95	3221.16	4754.49	6457.08	2760.39	4883.86	5271.42	3157.77	4680.53	4859.11	6329.17	8869.09	8009.59	5929.63	4951.73	4665.06	166.27	6040.04	8064.5	5937	9908.47	3879.73	5172.7	10302.5	3927.18	5895.8	3789.03	7437.55	4718.39	5121.98	7747.23	3306.52	8135.81	7957.1	6448.08	5749.42	8875.36	1051.9	5188.05	6157.72	6452.04	5665.35	3643.56	5327.47	4107.87	7222.07	9157.71	6710.75	4120.39	5840.9	6287.48	2337.9	4079.98	2597.32	5603.49	4705.64	904.985	3691.54	4925.82	2892.27	4335.4	7087.62	4921.04	4212.06	4200.19	4388.58	5310.18	6806.45	4283.22	3124.43	5432.15	5658.83	1870.23	2906.58	4685.98	2663.68	3846.47	7144.22	2784.9	5382.03	1459.68	1973.7	10968.3	404.826	3115.07	305.131	706.217	3935.64	447.868	327.597	7833.67	2396.79	363.149	758.23	3189.81	258.767	4048.06	1677.94	450.711	2990.78	1729.87	1460.8	2437.48	1628.5
POLR1D	4368.07	3027.46	3764.55	2636.21	3823.06	3283.41	3056.22	2920.72	3405.05	2869.84	3779.91	2701.91	2739.12	2817.37	2951.8	3286.58	3371.51	3706.14	3863.13	3227.88	2989.97	3497.87	3855.55	3100.78	4123.21	3136.69	3484.11	3196.04	3587.99	3187.85	4021.2	3196.68	3013.88	3344.73	4156.78	2137.96	3681.42	3236.15	3419.77	3045.25	3127.93	2707.67	3416.8	3723.57	3812.9	3014.48	1979.96	2083.1	2885.74	3358.28	3534.4	2404.44	3408.27	2971.65	3760.13	3126.39	5375.18	2487.94	2419.53	2427.08	2813.94	3587.74	3103.78	3639.44	3164.8	3589.56	2734.14	3233.85	3851.5	3052.69	3302.08	2989.36	2738.91	3268	3742.93	2117.3	3834.35	2451.67	2407.06	4516.76	3136.7	18021.4	3071.76	3661.67	3471.98	3115.93	2937.46	3783	3048.59	3670.94	8899.83	3324.41	2754.59	3658.58	2681.11	3893.06	6252.72	3674.06	2787.62	3360.14	2905.7	5303.38	5884.52	3934.63	3985.99	2950.62	3299.88	3159.8	3521.54	4316.91	4494.54	3279.38	3447.16	3102.19	3474.93	3309.99	3327.56	3706.9	5479.32	3895.76	3837.32	8388.1	2898.35	2641.95	4441.96	6882.98	3076.02	2260.17	4996.49	3996.59	3395.02	2963.39	2805.84	4531.04	3530.4	3404.23	4220.98	3664.98	9336.93	4230.87	5998.12	7306.47	3107.55	5810.95	3655.81	3604.83	5162.58	3393.29	4106.55	4507.43	4510.72	3045.81	3859.75	5327.74	4308.56	3149.42	5636.6	9283.49	12055	1997.73	19042.1	3397.51	4587.51	6164.93	2908.8	4284.77	3048.9	2562.62	2861.73
KIF18B	42.8015	49.8522	34.0577	48.716	28.0527	36.0697	90.4817	61.48	40.1666	31.5978	46.0845	58.2899	115.031	48.5921	66.7265	47.5285	94.195	42.5561	167.66	28.8879	180.838	77.9349	33.9781	89.6763	16.7301	83.4017	52.5456	57.8661	39.8428	115.534	42.6859	51.9521	30.6899	153.443	60.2106	71.0191	42.6081	1294.61	28.8582	65.6721	69.2025	76.4727	364.9	136.088	182.613	183.381	592.673	307.77	436.02	204.496	137.289	63.6223	88.8809	326.084	109.735	750.127	3446.37	327.544	614.054	116.76	23.5169	1137.69	537.698	151.044	77.5959	491.998	258.013	140.055	1574.67	365.126	92.0301	317.175	224.895	472.487	49.4422	813.235	1000.46	224.789	417.083	166.026	165.107	62.2733	317.146	110.323	105.402	1843.95	82.7402	433.127	1075.04	449.077	1407.72	282.555	101.965	173.96	193.914	471.174	52.9988	751.748	207.148	151.122	182.091	383.612	1496.54	217.858	335.925	169.048	1185.73	956.646	176.062	104.791	140.961	315.42	58.3451	55.6914	49.03	139.071	178.187	1043.8	427.928	31.0518	38.1173	81.0053	165.034	74.6165	153.094	73.4743	68.6348	2933.86	195.609	173.019	130.482	88.6573	100.464	99.467	86.1194	151.649	91.5543	192.474	35.6918	224.636	81.8147	343.53	722.279	58.4893	74.2612	327.729	212.402	825.541	48.5135	197.299	155.546	1.59192	49.6883	12.315	9.33871	1047.22	84.7576	33.982	117.574	340.256	30.0241	9.18584	5.04143	4.44233	59.364	110.621	128.624	45.4014	75.1819
ZNRF1	1898.24	1901.65	1444.79	1452.59	1493.76	2094.73	1357.95	1408.81	1218.14	2020.54	2338.97	1304.81	1241.36	1838.16	1367.34	1515.06	1306.11	1154.49	1021.52	1529.62	1526.08	1552.48	1205.23	1544.56	1709.22	1426.12	1401.64	1372.82	1222.56	1713.7	1795.66	1484.68	1260.21	1568.75	1433.03	1466.92	1905.61	2594.67	1486.37	1805.1	1765.09	1565.44	1504.18	1305.91	1664.13	1415.03	1490.7	1781.03	2139.4	1202.5	1145.15	1064.07	1365.25	853.054	1106.06	2216.53	1628.47	877.013	930.497	1301.37	1154.06	1842.91	789.008	1188.2	1165.65	1655.27	1458.07	1301.89	2126.67	1536.32	1154.16	1125.56	1345.32	1075.88	1439.51	701.488	2225.81	985.719	1177.46	1326.99	1080.88	1924.99	1405.06	1588.63	2201.17	1202.72	1620.83	2845.51	1834.94	1627.43	3982.07	1899.27	1421.21	1460.84	1464	1555.11	1236.8	2067.41	1523.43	1471.63	1207.32	951.118	1149.43	1653.94	1792.32	1293.37	1210.21	2559.65	1467.95	957.556	1663.3	1303.41	2390.73	1750.88	2144.53	1989.53	2653.4	1514.18	1454.93	1829.85	1777.16	3212.18	1026.45	1734.86	1004.22	2210.68	1709.48	1880.74	1115.85	1604.84	1376.32	1830.57	1953.83	1114.2	1213.56	1314.02	1342.96	1421.36	1232.53	1330.18	1463.23	1379.83	1447.26	2340.57	1883.04	2892.38	2024.96	1615.74	630.054	1295.95	926.949	1302.58	1840.57	956.573	616.911	2711.32	1928.87	1396.39	1740.25	836.541	2062	2312.79	1649.5	1483.45	2145.16	1304.57	934.053	1145.46	1237.4
FFAR4	517.583	612.758	970.967	1479.8	840.552	614.629	291.147	1506.53	1164.24	705.115	364.116	1883.89	370.321	964.904	327.303	1566.55	1920.7	1291.05	63.4095	587.607	803.047	719.667	1485.06	1116.97	351.891	588.368	2151.77	1945.39	991.473	1633.35	1103.95	523.58	560.555	2170.98	1213.03	400.323	283.436	208.424	554.164	596.102	1633.4	208.086	127.528	291.243	784.426	768.941	243.764	128.694	352.847	567.944	541.543	210.867	559.462	110.62	271.614	330.96	40.912	232.641	380.196	189.419	1162.3	59.8497	668.055	547.219	458.332	65.1683	109.006	492.124	446.141	445.932	705.673	335.876	195.57	337.623	406.733	515.329	240.31	398.175	137.706	923.48	502.536	93.0198	148.663	66.1946	733.668	150.811	794.728	458.453	322.547	307.585	101.963	213.322	665.917	546.464	365.123	427.005	347.58	237.56	379.985	782.558	538.583	109.778	58.8072	1074.14	371.872	174.69	112.865	155.088	187.391	558.705	298.028	190.174	1884.31	93.7013	776.832	609.504	281.55	174.592	496.195	710.855	783.514	1373.58	264.026	182.339	460.401	204.295	876.658	28.9657	288.849	554.248	187.256	231.666	204.426	1569.63	666.285	1394.96	573.585	323.825	621.401	286.727	468.318	176.558	292.357	681.107	745.745	108.952	103.727	138.249	833.342	373.534	574.713	174.251	428.481	759.955	829.667	198.036	84.7629	1606.25	188.557	56.8709	635.646	281.469	609.736	616.53	304.172	1017.22	518.76	625.695	376.365
BPIFB4	0	0	0	0	0.000152113	0.00960555	0.011034	0	0.0044946	0	0.00750832	0	0.776666	0	0.00469764	0	0.00744435	0	0.00182975	0	2.14484	2.09006	0	0	2.0592	0	0.00404785	0	0	0.0133745	1.89946	5.47199	0.0292794	0.061391	0	0	19.8617	14.304	0.0110205	0.768849	0	5.11803	21.7189	0	2.26153	2.1931	0	6.91424	14.8267	0	12.2915	0	5.30427	1.92713	5.05707	0.0234016	26.5746	0.845323	1.77628	3.64666	0	5.67288	0	0	1.48581	0	18.0009	0	1.91007	0	0	15.0111	33.134	9.84496	0.0108891	0.0276375	0.0131001	4.61082	0	1.07441	1.05627	178.94	0	0.0010761	16.0857	7.76918	0	7.24715	4.14753	3.12831	0.232606	1.87198	0	0.0656513	13.5383	0	0	0.132914	0	0	0	1.68237	29.7727	0.0750867	0.0999206	2.31074	3.919	0.0626173	2.62651	0	5.03633	1.14526	0	0	0	2.11199	0.0361921	2.22344	47.2943	1.55277	0	0.10729	2.52195	0.918934	0	0	0.02617	0	19.2414	222.776	0	0	3.34639	0	0	0	0	0	0	1.54595	0.00826921	0	0	231.302	0	0.0748615	1.50026	1.52599	12.6243	1.79666	0.0638598	2.97749	0	0.0785937	0.0566695	0.0844621	1.66408	0.182024	8.28721	0.102202	0.701387	4.60442	0.0827005	0.318443	2.19312	0.0720669	0.0497256	2.46958	0.1192
SAPCD2	53.9607	71.208	114.845	127.446	64.1193	85.5922	137.521	118.44	116.224	79.9748	75.7042	69.9401	231.387	96.4297	182.156	106.943	132.59	84.2805	278.108	59.5462	450.673	151.615	79.9489	141.634	168.097	404.098	115.587	108.502	96.9441	129.846	141.124	63.2568	78.5745	478.874	143.966	258.226	459.354	1338.29	131.864	172.748	134.486	307.001	523.518	357.868	532.241	566.241	2657.66	899.104	449.833	362.453	312.262	162.47	184.05	1284.96	294.056	677.849	4839.6	638.982	1737.48	467.184	108.594	1214.63	685.77	577.061	150.551	1394.4	388.02	212.415	4162.94	749.206	271.634	788.748	733.427	1417.46	321.278	972.544	1112.38	262.462	1016.15	373.004	914.731	2380.68	744.413	524.53	366.939	1187.11	154.737	1162.22	2732.15	361.385	5555.28	451.328	341.222	312.362	403.244	1587.64	310.524	1675.03	545.243	240.089	608.032	1262.5	1264.82	485.241	635.955	357.192	1730.45	1077.84	456.304	203.334	468.184	1403.31	145.913	312.88	82.7689	386.846	314.549	3791.53	799.108	47.4504	54.186	752.278	534.923	275.886	393.114	753.768	135.085	3203.36	597.96	501.869	549.843	175.077	383.371	170.806	211.767	353.012	152.668	381.389	69.1737	406.017	188.157	750.573	1292.73	288.457	237.693	990.32	750.851	1614.37	23.0474	458.882	278.037	0.182524	66.2935	2.54262	55.637	1262.8	102.246	159.53	208.399	702.408	223.029	123.128	61.724	113.601	339.772	167.085	129.77	97.8446	184.985
EDARADD	100.518	138.037	217.195	130.251	164.303	114.85	104.331	75.9127	138.41	156.277	264.223	103.947	107.935	103.598	136.639	148.534	82.2206	159.955	86.9249	180.564	122.204	136.682	238.848	261.816	507.343	65.2906	163.911	101.255	174.915	158.167	240.502	136.975	169.861	154.59	92.0489	115.185	545.241	800.6	496.451	112.904	97.4268	161.662	92.2802	121.814	161.578	162.88	77.1181	93.088	183.806	181.681	112.799	116.238	111.128	138.77	73.616	219.215	1117.29	120.773	457.617	73.5332	98.37	190.636	176.062	177.653	310.114	74.6172	290.015	179.728	248.608	428.975	160.427	325.624	139.567	135.832	230.653	181.836	542.686	343.331	326.587	170.22	91.3894	180.09	195.738	197.576	540.263	209.516	116.951	86.738	1323.04	263.486	76.5459	109.968	57.6274	120.73	224.569	141.072	163.297	358.669	82.1277	172.406	103.78	187.415	713.289	105.361	558.593	129.612	194.338	155.052	292.784	101.624	127.872	128.622	147.809	45.1786	209.411	86.7981	123.204	69.8674	149.038	256.609	116.178	78.3875	165.755	429.977	132.903	55.4895	341.869	696.481	92.2342	395.691	55.0445	209.735	160.996	133.269	323.87	148.675	165.264	102.506	59.0521	127.389	102.263	134.248	149.894	32.2854	81.5686	398.921	158.094	89.7114	216.368	91.7407	628.604	248.429	192.075	241.568	274.26	235.04	46.8815	58.4771	488.044	377.455	151.025	125.385	235.301	214.3	729.986	230.649	338.964	574.207	448.3
SLC51B	431.046	498.83	356.261	301.755	448.828	782.141	193.722	352.655	372.938	252.08	573.455	318.67	155.823	343.691	251.03	437.685	272.855	227.732	73.6353	315.957	315.448	290.435	296.811	426.723	409.289	319.533	271.092	300.235	242.856	181.834	400.176	323.636	284.634	160.418	237.058	130.551	253.8	58.0344	342.984	445.373	262.002	66.1572	34.2303	138.954	341.819	200.604	104.778	54.0523	177.35	146.984	80.4257	109.945	134.271	28.1275	89.7872	57.4971	20.8854	59.0103	66.3542	137.014	238.743	6.83369	56.6418	322.289	283.189	72.9045	105.005	210.273	43.3413	95.7696	192.361	70.14	30.0855	50.1925	289.329	14.0278	5.19699	106.153	59.9957	94.5813	48.8213	255.051	29.1406	76.2236	202.529	290.368	228.605	218.97	50.6734	135.696	440.896	369.849	197.415	132.535	51.9722	48.058	282.538	99.5346	225.685	260.891	160.936	74.913	58.795	208.096	165.434	57.5258	58.8814	41.1956	88.094	272.664	313.124	56.1021	341.842	123.669	544.603	313.616	99.0114	20.7786	84.6043	285.376	374.316	513.146	116.914	180.473	157.757	149.567	352.556	3.94096	126.69	62.2281	62.35	175.173	73.2035	164.26	263.814	156.226	159.019	87.2147	798.896	47.2883	521.446	56.8839	106.04	777.228	267.844	154.829	144.529	20.1192	146.411	456.275	2.44173	638.99	425.609	197.645	284.623	37.2447	446.645	486.018	3.62341	15.6255	274.278	552.295	498.523	190.421	135.917	128.595	124.049	280.014	108.6
CYP4F12	190.84	385.767	149.837	166.802	270.499	240.864	143.284	241.448	306.355	143.239	142.584	201.112	80.5109	179.398	206.532	137.639	212.568	255.622	69.5442	229.116	90.0178	260.51	139.911	193.623	219.263	418.639	86.1818	269.529	188.498	106.298	208.904	133.395	114.867	270.282	144.055	108.473	642.753	30.4307	231.744	167.798	189.458	388.178	145.132	203.711	86.3435	535.782	85.277	47.1593	72.9426	104.981	171.491	113.503	298.08	5.80749	108.417	92.5995	9.05386	51.8534	82.7399	93.7839	258.564	9.09234	34.6267	77.9847	230.088	251.658	131.007	163.814	3.83587	275.343	126.711	63.5934	36.9827	17.7092	164.747	317.28	4.16127	62.8117	23.599	159.696	99.6877	102.083	30.082	158.462	225.592	56.5859	249.362	337.823	8.28838	109.198	7.13747	347.121	85.2637	306.147	32.8807	80.9584	138.398	55.3974	30.1091	160.883	66.4661	133.378	186.801	56.9697	142.322	39.5009	68.6983	199.552	47.8929	124.74	143.978	44.0125	115.804	170.667	179.997	84.7006	89.1068	12.0504	50.946	278.908	140.752	339.849	200.75	121.884	398.489	13.7957	78.2688	82.2927	392.195	69.4263	95.6439	154.78	51.048	133.288	146.35	207.468	127.69	37.7277	225.925	109.445	139.065	27.5726	47.0946	1593.99	136.407	36.3941	37.4311	30.6372	35.7834	45.8473	0.0794506	168.373	132.01	44.0388	35.9633	2.59078	174.748	165.293	13.5712	36.2463	1.12425	127.623	135.526	67.8683	5.43358	38.5502	34.2062	114.462	91.1735
SOWAHB	197.341	261.849	139.946	313.012	380.703	242.031	288.784	206.141	289.48	287.446	240.171	281.751	158.88	364.475	225.609	315.885	341.852	277.318	153.39	322.797	169.977	245.59	324.793	360.387	517.85	522.376	193.345	294.821	310.857	241.985	292.464	282.934	212.081	470.668	196.737	962.925	442.815	1146.02	265.768	331.273	195.746	422.282	319.304	513.028	261.179	750.639	1081.18	1114.91	361.152	112.258	83.0395	1910.96	541.642	645.379	1927.47	421.411	331.3	688.224	2115.07	1912.24	229.138	804.138	341.135	283.902	429.738	503.934	161.008	296.235	3694.64	254.39	465.842	415.403	572.248	236.233	757.848	286.211	68.3798	215.69	2798.63	382.457	802.595	279.735	369.832	872.542	559.009	213.992	791.988	733.955	373.204	133.231	809.006	123.237	1316.85	483.833	720.918	547.916	643.764	473.5	987.467	496.87	518.023	564.055	414.391	457.405	241.175	1263.93	2050.45	786.679	591.973	388.541	718.884	1946.08	209.944	338.771	233.901	352.344	633.404	1939.42	237.5	305.71	302.075	259.6	805.265	2507.97	208.508	728.443	346.214	1046.66	350.672	512.696	996.066	337.735	2150.17	137.013	376.122	336.49	445.774	465.967	350.295	584.194	390.612	321.478	895.342	908.185	431.086	154.903	152.454	840.693	502.723	228.495	312.18	31.0947	250.518	239.236	90.3584	876.948	52.7038	297.267	106.045	2218.49	315.718	70.7178	109.771	87.8192	610.452	228.338	234.424	379.092	276.016
BLOC1S4	780.137	596.735	637.122	815.325	719.329	937.622	857.158	632.049	671.936	951.662	1020.9	668.43	720.317	746.393	643.964	921.908	898.479	661.565	841.546	723.061	819.688	754.89	693.559	779.895	1050.37	810.729	686.115	810.312	705.076	821.455	1027.83	957.587	573.573	1005.66	919.601	900.496	1152.36	1557.18	784.907	720.8	749.49	973.653	748.472	929.931	712.604	758.223	817.648	1147.17	966.218	991.588	854.701	1258.37	588.754	1177.21	890.575	1064.12	519.723	895.827	995.1	595.017	812.155	1697.37	1044.75	1179.94	765.175	1202.82	961.048	585.732	2090.07	1047.49	860.6	964.636	1461.73	1048.32	825.82	1066.17	1003.65	1031.32	2379.54	1189.34	876.331	2014.05	1285.56	1511.4	842.57	1575.1	813.54	1425.8	884.914	914.887	1775.38	920.699	1008.81	1023.19	1681.81	953.295	1164.42	1384.25	1293.6	975.355	777.035	1020.02	2766.71	1166.35	1256.42	1278.69	973.668	1485.31	1361.06	1084.77	723.921	1126.46	758.904	659.029	846.877	835.348	1829.76	1132.36	1767.48	519.68	787.899	2444.21	941.562	1109.32	1068.22	1606.53	1046.06	1388.16	1013.49	1161.36	956.193	902.655	1863.58	859.821	1273.03	987.206	996.641	1540.15	1283.21	1407.87	1122.73	1645.32	1678.95	1356.64	910.437	764.318	789.935	2128.07	216.491	1485.06	427.61	358.124	742.315	366.122	224.603	1234.5	671.806	1690.03	2406.59	884.17	1300.94	758.839	746.598	1528.67	896.272	863.732	955.64	544.779	594.699
ZNF749	143.357	156.753	155.239	91.8162	156.289	121.6	232.572	181.76	117.286	238.173	111.882	124.353	139.921	181.831	141.933	166.359	164.361	166.045	139.069	124.309	172.156	151.625	146.906	122.785	230.735	192.081	116.642	168.211	153.153	223.012	103.963	142.497	206.059	94.9092	128.921	196.8	220.797	235.099	160.696	177.018	157.108	129.827	136.851	365.533	190.33	271.773	138.114	241.139	164.406	118.664	134.682	196.247	159.177	494.991	130.868	340.485	374.18	320.436	196.463	269.488	147.249	240.229	164.209	158.55	158.54	183.702	188.009	124.843	202.351	220.472	187.79	203.963	251.672	232.304	183.291	150.642	216.474	101.598	366.923	220.639	313.551	793.137	208.92	167.489	180.574	203.97	229.49	240.639	196.421	136.486	294.353	91.0025	140.478	138.458	133.481	255.143	225.315	273.204	206.353	157.343	227.57	303.438	291.41	204.497	183.391	184.787	152.13	318.139	153.405	192.289	194.321	301.09	122.383	150.361	171.429	131.747	167.172	209.461	281.763	156.533	126.901	276.338	193.893	140.773	232.175	210.092	149	568.003	160.135	296.01	217.351	120.901	270.133	178.337	269.979	114.847	125.282	326.599	278.018	260.673	309.817	185.575	321.37	200.942	139.982	192.305	318.793	208.727	170.588	287.299	75.4689	132.085	135.118	36.7264	157.436	167.053	218.559	241.879	854.841	195.936	111.932	88.9371	98.6603	220.167	163.957	126.208	228.666	106.165	127.345
KLHL32	32.5524	19.5361	41.2421	44.0251	50.093	29.3257	25.2844	48.8021	42.2796	46.4911	29.6535	48.57	19.6477	76.568	23.3316	69.3159	67.9394	29.4964	28.6418	51.0625	64.4305	39.532	87.9442	17.8719	446.599	30.1531	9.48476	90.4615	101.543	56.6868	94.7262	108.641	190.8	67.9391	34.2593	38.3823	610.295	48.5234	296.575	15.9301	25.6864	163.547	54.9549	82.8057	50.9375	122.922	29.1637	27.6381	20.2797	101.362	57.7006	93.9505	48.8752	23.2757	171.64	31.956	122.008	61.7222	25.4203	90.1313	22.7291	40.6609	58.3708	16.5112	118.221	11.9395	142.007	30.3493	43.3461	25.9366	68.3562	31.7791	99.989	17.7093	138.992	15.1047	51.8006	27.4544	26.5506	79.8551	44.663	66.5469	23.4954	62.182	179.217	329.986	132.343	372.249	86.8378	69.0393	0.304172	163.136	95.3717	71.0069	85.2406	20.8002	78.0325	30.5592	48.5927	38.1833	65.058	17.3643	23.9264	78.6691	128.087	38.364	25.5096	103.304	240.821	30.8883	33.2292	61.5711	38.5779	68.6992	147.801	77.3713	90.1715	10.9602	48.0657	117.288	108.681	66.5643	137.948	453.827	72.9818	98.1202	130.724	1.52013	143.907	4.05737	110.345	19.5209	219.218	28.1282	152.793	19.395	134.095	41.3367	48.1874	98.0657	53.1793	19.4336	51.9405	67.0682	42.1949	12.2106	46.2463	17.6922	45.925	89.9464	9.52119	109.392	56.0637	126.791	270.445	10.0285	33.7355	94.8979	118.674	33.6518	50.9996	47.9075	32.1463	28.2774	36.7075	68.5141	18.2795	408.005	44.3343
MKL2	3258.35	3548.52	2743.29	3968.87	4111.59	2653.1	5121.12	3324.93	3211.72	4004.77	2200.88	3900.83	8390.5	4458.61	3178.45	3414.32	2753.55	3123.64	3745.54	3274.72	3825.18	3063.32	2946.13	2903.55	2764.83	2331.63	2252.71	4028.98	3671.37	1755.1	3505.89	2420.36	5271.07	2307.5	4326.85	6300.69	3708.54	3189.52	4457.02	3080.69	3714.74	3279.7	6045.7	5102.8	2861.34	3110.45	4876.21	6298.37	3686.65	3193.94	1952.63	5438.8	2707.4	3085.21	4107.55	2302.77	2357.58	3167.24	3491.09	4062.36	3183.46	1662.52	1729.64	2144.76	4057.8	2241.62	2956.15	5435.69	1903.09	2333.41	2975.7	2634.75	3369.82	2369.3	2755.46	2078.56	1948.26	1995.34	4048.83	2962.85	5517.48	1639.61	2970.12	2439.11	3974.21	2371.04	4030.96	3224.69	1639.57	2831.51	1931.73	1798.73	5806.36	2964.25	4796.96	3909.2	2810.03	2779.73	4430.29	4912.09	4621.83	3997.36	655.782	3267.97	2269.36	3207.46	4464.95	2198.15	2687.05	2048.71	2946.02	2429.87	3079	4518.36	3993.74	3190.8	2378.57	2421.83	1757.83	4205.7	3861.85	901.069	3274.94	4369.28	1695.5	2767.34	2977.41	2659.12	2156.71	3447.69	2098.12	3118.98	5380.95	2661.16	3548.41	4212.01	2433.64	2703.29	1383.53	2748.64	1539.93	2063.61	4808.49	1993.01	3234.87	1151.32	1938.57	3136.01	6708.65	1915.47	4436.48	2770.69	4149.97	5536.28	3726.44	4256.42	1480.43	1211.32	1618.38	3696.2	1452.54	3021.52	5211.97	1487.77	10145.5	5280.48	5486.74	6433.61	4014.53
BTLA	81.9374	38.2584	87.9727	81.5443	83.1532	69.7861	103.06	82.3055	103.506	42.7688	24.1737	34.9646	36.4166	27.0152	129.159	70.3067	34.0075	62.5838	49.0874	37.4166	17.8311	134.464	43.9718	33.1237	24.0371	126.841	12.6368	47.0004	98.8269	50.7929	63.1302	81.1992	49.4729	100.747	46.813	167.041	66.2107	149.426	142.153	88.4575	98.2512	218.503	132.7	133.245	86.3518	273.903	107.225	34.5339	140.392	346.14	186.347	75.5678	65.7613	26.1865	69.8691	198.984	239.43	195.107	198.303	21.1076	77.1029	42.9303	157.457	402.95	182.389	166.546	381.019	282.769	95.3812	245.413	61.948	276.049	68.0164	222.464	120.483	186.12	720.756	171.132	115.085	125.042	116.302	151.584	466.892	76.2236	61.4199	149.662	67.4468	109.566	86.8515	289.299	30.8648	41.692	73.5336	534.245	113.77	145.322	58.6407	193.203	232.42	147.109	69.3821	137.72	97.7943	83.5786	446.988	233.173	22.5645	131.554	149.601	84.1472	54.3731	76.9758	90.3677	71.8816	79.9883	34.5266	189.137	8.77579	307.746	44.1694	71.0305	47.1035	311.895	58.5553	392.395	99.6679	85.7742	66.1186	115.542	105.713	74.5251	205.865	119.245	169.898	178.794	256.306	81.3892	228.525	150.24	66.0907	102.261	571.94	449.159	180.512	69.1732	536.445	782.005	271.141	175.623	143.164	148.426	11.4481	77.3806	153.754	134.283	220.135	186.475	63.0468	20.1809	62.0115	143.499	100.316	106.027	225.839	73.378	283.373	232.04	121.63	863.511
ZNF17	273.698	290.367	341.027	217.407	280.518	285.906	284.193	320.116	357.078	243.718	210.568	308.959	225.87	274.315	165.246	264.391	224.641	214.704	263.816	264.863	337.628	271.206	245.843	240.23	203.615	268.872	264.78	251.404	265.535	211.307	224.674	247.854	330.93	186.189	279.75	285.13	245.599	241.756	293.561	308.6	265.969	276.108	213.556	294.121	258.917	321.383	151.114	240.013	173.639	260.224	306.217	152.011	277.505	289.21	137.106	390.5	349.572	290.869	277.434	233.596	255.235	182.75	159.115	198.415	241.844	208.597	202.01	257.484	185	293.298	256.177	227.352	277.52	261.833	249.187	213.032	334.538	168.888	263.626	213.292	285.529	394.307	245.624	156.457	181.745	225.036	270.89	179.343	196.424	232.925	110.365	238.943	216.628	217.677	164.668	271.191	211.601	262.241	176.959	221.725	206.296	302.541	270.589	262.554	210.317	200.566	148.203	346.336	128.305	189.882	187.274	193.446	225.031	292.772	283.272	221.649	251.826	208.381	209.625	248.392	309.869	258.157	199.214	197.473	234.087	221.523	200.439	366.687	155.069	278.04	225.443	221.516	338.313	253.442	218.787	270.48	151.142	350.877	267.85	219.765	302.664	245.836	314.447	273.662	261.907	246.705	268.391	157.703	343.513	236.789	248.515	439.041	230.04	285.469	362.173	272.134	323.339	235.841	190.051	168.925	317.678	244.968	390.398	218.311	243.754	201.852	315.102	199.09	166.162
NBPF12	329.535	583.414	423.547	715.073	370.685	611.19	472.142	677.31	618.036	438.139	1069.06	724.797	455.605	592.529	364.358	402.032	313.409	514.663	327.219	653.276	354.342	752.72	358.772	434.755	264.181	399.604	358.303	505.538	611.756	400.145	332.367	364.466	486.376	263.473	334.142	377.283	258.642	437.831	295.634	591.058	791.607	567.721	462.346	565.399	440.381	542.482	378.742	297.462	372.252	371.605	268.534	403.054	504.314	285.316	345.058	424.588	848.451	375.862	303.781	356.829	399.382	428.598	310.673	245.717	564.656	217.148	396.02	371.719	259.194	391.063	252.499	287.22	331.774	314.983	625.012	364.727	303.486	211.116	360.023	256.379	374.832	373.943	629.621	206.604	230.374	233.933	584.102	300.875	298.77	452.237	46.0972	283.496	281.011	255.568	318.664	420.031	328.27	163.057	349.784	775.754	339.464	384.455	170.368	415.021	223.206	231.009	180.591	526.018	302.966	379.838	362.464	228.631	333.308	742.519	480.065	434.922	334.32	334.931	180.765	429.57	491.154	378.147	650.844	221.085	350.135	272.991	361.204	433.624	322.293	663.017	331.669	516.974	368.919	327.585	345.099	393.659	425.448	283.34	351.893	605.514	345.619	297.891	319.782	1032.93	1004.95	428.095	363.404	142.297	519.175	301.937	668.876	693.155	513.918	907.466	961.52	449.036	1644.95	711.644	561.249	449.795	542.947	414.732	889.194	499.674	966.267	1066.4	344.738	553	456.637
KDM4D	76.3662	53.4394	37.6621	43.0972	44.0817	63.0156	43.5724	61.5008	38.0487	48.366	50.4498	52.4634	52.4771	41.4234	48.7259	45.5492	78.8485	22.5422	49.0838	56.2154	55.5325	51.2549	58.9625	44.805	52.2078	34.2663	44.1382	54.2616	52.5612	33.108	44.5543	37.2145	68.123	44.5453	32.5904	131.557	56.7112	49.4802	69.0151	28.5889	72.5347	127.408	24.8984	68.5288	34.3475	43.1688	38.1264	89.5369	49.86	43.7971	52.459	68.6823	44.4333	127.158	62.3091	48.9684	96.5167	95.7919	65.4826	42.2771	37.7268	69.9335	91.4749	91.3801	77.7247	44.5958	86.0043	41.0475	66.4849	41.8988	41.9044	41.1439	54.2635	43.3053	61.7859	47.361	70.4324	74.1524	43.2761	117.642	60.2276	5.45224	70.5806	20.06	53.2758	97.51	41.3607	50.5927	70.2978	40.0872	77.8312	100.529	81.9965	70.9775	82.7587	113.396	78.0685	36.0461	114.182	78.051	71.7048	75.8529	150.198	72.5973	69.2482	67.6063	66.7419	51.711	62.8741	56.381	70.4792	83.5097	69.6748	53.3277	74.5073	60.6451	86.8549	21.8663	21.1351	29.4265	73.4413	62.623	88.3429	99.2349	37.6826	130.956	77.1647	220.081	30.411	33.0814	62.4241	63.6098	116.824	67.5807	64.1653	61.5712	87.0126	30.539	76.3141	35.8734	14.328	29.2167	109.751	58.3147	72.954	94.2638	44.6628	24.1736	25.5896	73.4256	82.4211	81.3654	63.2214	73.2022	76.3751	145.716	58.363	43.0591	39.8799	127.369	22.7709	45.6196	73.9123	79.2527	108.893	88.8498	81.8949	85.7848	48.3101
GPAT2	346.322	391.93	292.54	146.168	205.38	237.534	362.096	387.944	278.919	330.244	376.111	133.091	335.465	372.444	217.139	503.044	277.228	282.531	395.715	299.785	348.745	397.178	259.835	264.433	273.565	318.737	292.098	258.633	180.315	251.428	270.173	183.351	194.691	289.233	370.152	1357.55	497.087	172.252	292.546	197.206	320.706	368.098	222.897	204.62	710.32	239.468	556.788	283.695	259.537	770.674	244.902	306.237	323.712	1059.81	315.198	1477.93	131.029	929.043	170.958	177.461	311.887	206.463	778.138	229.928	217.972	172.492	511.026	255.101	541.542	353.154	423	302.187	283.491	694.947	836.092	174.327	226.846	162.073	211.483	246.927	232.596	515.662	1058.8	230.674	539.312	1765.51	815.42	219.089	192.298	625.78	2451.59	313.838	181.438	272.134	252.433	1185.79	373.331	107.871	359.839	236.687	231.105	312.067	790.669	348.521	465.433	384.208	123.661	1777.27	1172.25	304.297	281.918	2292.09	232.545	1705.25	186.105	233.163	331.03	373.115	835.669	136.809	237.811	449.849	490.844	223.917	303.778	686.781	191.885	87.1014	254.391	205.782	1050.5	188.443	1008.99	321.947	250.456	225.278	204.397	506.47	344.863	1841.4	489.791	351.621	312.22	441.157	323.829	428.119	306.655	1336.12	278.805	194.536	548.825	449.204	296.397	127.005	170.205	172.068	523.046	1190.45	4158.56	299.11	361.823	381.714	501.394	685.89	140.252	87.8052	137.731	205.101	175.6
TOR3A	2029.47	2403.97	2655.37	2399.12	2398.43	2170.2	3177.65	2524.67	1816.11	2317.27	2503.5	2401.7	2296.42	1987.21	2916.84	2518.16	3143.58	2685.49	2423.41	2222.88	2235.82	2360.75	2739.26	2211.5	2664.59	3762	2918.83	2702.26	2035.5	3089.84	2644.27	2056.06	2129.79	3718.16	2667.56	3574.18	3096.99	4611.54	2342.34	2503.13	2663.68	3945.45	3613.76	2386.23	3488.71	3547.25	3321.17	3299.13	3556.39	3432.25	4354.17	2852.43	2991.12	2914.4	3853.52	3977.66	6831.66	2763.59	4504.41	2812.44	2371.19	7782.1	4608.33	5085.17	2336.89	3740.68	4819.24	2953.5	4050	3051.69	3074.16	3546.08	2712.2	4256.28	2674.11	5307.12	6023.9	4657.94	3823.56	3257.03	3405.61	5907.31	5784.07	3563.39	2437.37	4755.31	2696.27	3936.99	4424.53	3131.13	5514.82	1782.61	2824.87	4389.54	4158.02	2801.26	4499.98	3967.99	5018.35	3473.79	3182.33	5214.46	8549.65	3439.79	6207.65	3045.25	5388.57	3836.1	4080.77	4352.68	2349.97	3993.7	2603.48	2324.18	2386.13	3090.44	5139.74	4604.68	5149.49	2026.51	2525.26	3504.55	3244.81	3298.67	3320.81	3550.55	2555.14	5345.85	5221.48	3896.61	5043.16	2715.12	3100.68	6060.19	4899.49	3076.64	3269.71	5119.68	3960.14	3780.64	4965.37	5966.45	5518.79	2704.81	3207.12	6651.98	4740.02	5012.36	1023.29	5538.18	3712.24	1318.15	2873.03	1367.75	1665.4	3359.69	3468.94	3679.11	2262.26	5032.6	4239.38	2782.28	2495.87	5215.19	4648.43	3190.49	3214.99	2317.09	3717.32
PPP1CC	6601.43	5853.64	6795.04	5381.16	6200.45	6364.19	5341.21	5263.64	6261.79	5312.7	5239.48	5437.84	5989.5	5190.61	5328.48	6062.21	6005.6	6125.6	6478.78	5318.77	5862.18	5707	6508.86	5437.8	5733.25	5993.9	6624.64	5982.42	5496.62	5213.15	5736.06	5537.27	6259.89	5985.82	6357.86	5680.47	5427.69	10025.5	5495.32	5706.95	5769.92	6305.66	7240.99	4768.67	4465.74	5426.04	4402.19	6554.59	6231.54	6059.17	7627.87	5161.64	5670.98	6178.18	4235.96	6577.3	9790.91	5938.01	5974.31	4184.64	5708.32	4651.34	5812.22	8615.01	5144.91	7103.6	6396.32	6030.49	6212.31	5814.08	5645.08	7021.99	4772.01	7041.95	5109.33	8990.82	7704.94	6604.21	6195.21	5239.62	5202.91	12219.4	6983.95	6307.38	4993.87	9336.6	5249.47	4871.97	6350.45	5734.54	12268.8	5227.46	5481.64	7105.39	5050.59	7093.51	6288.01	8740.54	6586.21	6061.86	4890.94	10369.6	5753.64	5627.31	7109.11	4952.61	4650.45	5140.67	4558.43	7634.06	5327.2	6067.49	5561.97	6098.5	6079.06	5159.44	7548	7024.32	9938.36	6257.64	6028.33	6145.99	3918.19	5285.82	6207.98	8576.83	5532.53	5038.07	4196.86	4694.7	7390.29	6023.49	5333.96	7178.14	6347.73	6650	5944.75	6561.7	7172.02	7214.86	8427.64	9057.45	5884.37	5115.42	6477.04	9900.11	13461.3	8807.79	15191.5	7723.49	13997.2	20012.5	6440.31	16467.4	15182.2	7436.76	7983.78	10231.7	4903.98	7955.6	14767.6	6732.31	11660.9	17374.2	11342.8	12256	11717.6	8829.44	12391.7
ZNF555	368.656	415.961	327.531	429.224	342.633	369.207	254.443	393.35	418.364	269.755	313.641	416.803	445.023	452.188	177.961	429.762	379.12	352.083	248.483	291.242	373.194	324.6	420.732	389.951	251.647	347.322	349.887	615.03	309.025	276.225	353.739	327.373	397.771	275.152	338.362	326.405	257.438	192.247	338.888	374.344	421.556	310.491	315.145	276.021	293.233	269.648	594.303	264.149	254.008	301.302	259.8	287.367	388.689	282.409	150.821	324.561	488.848	374.095	234.651	332.928	354.504	188.405	391.164	470.036	359.226	254.091	284.014	304.691	273.654	250.4	303.575	313.432	282.658	316.955	337.74	239.936	234.091	249.879	334.45	208.048	319.799	232.215	249.377	183.536	216.474	218.406	378.89	227.479	301.866	269.854	183.113	281.607	528.756	250.815	256.319	417.313	337.968	360.225	296.944	454.589	309.494	317.332	129.919	286.788	234.709	212.975	207.094	299.448	238.867	287.648	319.169	251.694	324.843	298.385	481.566	246.746	424.448	317.463	573.149	242.613	352.669	328.575	194.479	243.771	465.754	593.658	315.111	328.644	346.613	318.145	288.698	263.137	414.983	373.599	362.435	394.471	438.834	318.449	379.207	227.089	533.746	473.851	229.356	314.485	473.573	330.144	549.673	325.236	636.057	535.132	492.228	443.43	441.209	426.964	564.66	205.429	477.713	229.828	203.335	391.764	392.99	268.915	426.19	432.117	206.028	436.003	349.259	375.436	314.727
NAP1L3	143.355	231.615	165.113	121.813	178.329	227.337	112.349	226.09	207.062	151.623	184.222	176.825	299.879	143.506	137.699	180.223	108.508	123.415	96.1271	156.694	173.269	160.165	237.849	161.351	107.559	118.451	119.794	113.92	125.043	74.441	225.637	133.308	204.626	112.46	140.656	198.721	185.398	127.525	227.641	173.647	199.055	126.387	67.4018	145.615	119.541	153.172	108.837	103.415	178.267	290.385	114.554	242.583	97.7855	91.2124	67.388	107.504	304.974	171.809	130.951	104.811	130.696	126.369	154.047	235.831	163.306	154.499	396.02	173.644	80.9236	174.581	81.0942	129.095	144.747	159.459	124.604	99.0129	141.909	345.588	205.588	109.29	74.7773	123.514	132.675	166.486	221.05	221.695	246.601	192.545	215.025	340.696	17.3112	322.415	216.652	211.74	155.785	118.698	130.292	105.062	152.634	219.033	108.182	113.284	44.8581	142.837	159.052	221.943	112.867	207.844	95.6368	157.298	155.055	178.054	266.482	162.504	255.886	215.37	77.0273	102.586	203.86	111.418	159.828	44.5008	213.992	241.902	306.654	39.1373	145.784	9.58785	89.1935	151.087	81.0086	177.514	146.511	106.983	234.734	212.614	282.135	66.5165	122.938	213.251	171.789	148.105	132.768	177.682	166.277	92.0045	103.751	58.1486	521.344	77.9725	77.8225	4626.43	220.578	435.318	345.937	44.6663	212.729	105.877	39.998	62.0194	221.654	271.131	272.196	370.156	125.139	283.435	576.536	240.746	418.815
PRELID2	172.221	144.268	185.757	171.494	162.3	185.729	145.566	164.561	124.683	116.258	163.404	124.351	158.18	117.156	128.172	130.708	157.798	108.622	136.003	144.754	179.937	163.372	162.896	123.676	152.45	1013.58	158.663	140.154	193.947	81.5219	151.326	124.137	165.556	247.055	118.85	402.261	214.941	63.7439	121.561	168.556	124.023	372.461	182.464	237.947	410.471	258.859	173.056	106.871	171.785	124.135	145.168	236.876	130.692	152.355	178.2	311.788	30.8985	271.155	355.667	262.102	125.154	291	348.831	208.366	183.104	228.335	150.008	165.214	248.6	203.512	146.74	149.674	273.185	197.846	462.318	158.182	259.98	147.23	106.229	278.43	608.405	448.824	159.963	324.947	133.168	149.692	471.629	692.809	135.44	215.218	745.512	166.863	176.44	250.803	283.732	269.743	454.745	460.81	326.334	151.817	608.34	517.949	691.328	361.737	65.5466	268.153	385.742	212.583	125.806	282.895	305.073	263.773	135.561	384.985	179.116	218.518	600.318	270.558	293.291	154.046	185.812	1031.81	667.148	249.445	425.981	515.163	132.935	325.432	184.46	203.823	561.395	201.052	676.726	145.468	178.68	335.101	180.132	550.633	381.572	332.559	129.872	266.172	169.054	1867.85	142.139	218.937	98.1418	318.778	264.739	231.27	359.191	84.437	223.684	225.763	295.12	806.116	147.356	283.304	1053.34	170.237	605.28	224.487	109.759	218.428	361.297	638.838	125.209	172.901	84.5504
BACE1	2319.93	3197.6	2840.23	2743.99	3065.66	2556.28	2820.15	3143.18	2823.99	2765.65	3090.17	3222.68	3491.5	2889.97	2941.2	2767.7	3104.15	3554.88	2407.05	2852.29	2584.57	2905.29	2812.21	3157.27	1640.33	3356.57	2820.08	2964.53	2641.81	3119.37	2990.59	2542.26	2672.71	3054.33	2856.07	3042.33	1879.71	1943.59	2526.71	2631.33	3086.91	1716.79	1416.08	2163.51	2846.94	2558.25	2812.38	3497.71	2288.09	2565.74	2096.13	2448.69	2501.96	3012.43	1615.47	1918.62	1100.48	2805.69	3277.35	2136.47	2789.59	2961.75	1896.45	2177.17	2254.46	1864.72	2161.11	2495.69	2063.06	1616.13	2435.08	2422.37	1876.21	2720.71	2682.34	1773.02	3150.74	3672.24	1865.05	2091.86	2103.59	1362.86	1770.2	2491.26	2831.95	2372.13	3008.6	3057.4	2786.01	2464.43	2527.36	2007.35	2782.25	2856.57	2738.5	1989.81	1830.67	2117.25	1910.14	2734.58	2554.53	2877.05	1771.52	3423.97	2506.47	3836.04	2831.7	1626.32	1909.12	2601.9	2777.87	2318.86	3781.46	1827.65	3079.31	3872.42	1375.7	1820.74	1838.61	3007.93	3496.98	2289.45	2695.14	2718.51	1712.49	2902.28	3587.21	1715.11	2156.7	1837.66	2311.47	2807.11	2321.04	3780.12	2760.72	3613.23	2760.45	1574.27	1733.18	1833.49	2759.79	1508.41	1373.2	1757.16	3312.29	1482.63	1686.96	5013.3	2677.46	1809.01	1741.93	5334.46	3352.25	2403.44	2949.89	2281.03	2189.8	1771.56	1685.99	3056.94	1659.5	2334.5	2329.52	2942.78	5207.04	3352.57	3320.73	2736.56	2454.57
RGS9BP	94.9668	53.4067	75.3709	98.4124	98.181	148.478	58.4822	30.6966	140.473	103.275	140.295	58.2861	14.317	89.3279	23.3328	125.765	146.75	42.5449	45.0004	52.7562	53.3482	42.7371	75.9516	114.783	45.9583	12.1556	50.4511	127.568	107.875	69.6625	79.8449	20.8004	74.0882	78.2555	62.919	9.57877	26.0271	49.5072	62.8143	75.1899	97.0326	115.566	30.0702	22.8272	48.6586	17.2912	16.1698	33.3204	1.80816	14.5671	39.37	27.2619	30.2186	11.6306	78.2048	29.8086	43.7037	26.8202	12.6886	20.2017	105.968	21.4772	43.1954	13.2004	52.4091	1.64447	4.00023	54.9489	5.7615	113.733	37.3756	13.0666	18.9026	9.83499	30.8962	9.72322	12.4472	29.6909	15.7312	3.17909	37.38	14.8335	10.3208	4.01328	77.377	4.49306	25.1686	12.1364	4.15348	20.8089	7.1457	65.4626	145.23	14.2832	11.2613	36.3266	29.7334	16.7336	9.98048	54.1993	27.0029	1.6778	8.58166	32.6977	16.7942	9.08115	12.7504	64.464	51.4469	20.5823	35.24	71.3482	81.9871	11.2216	96.7749	31.3722	15.4421	4.41319	9.59557	101.154	72.8916	35.228	21.2749	3.7497	50.9764	0	74.9549	8.77784	19.2618	7.70923	16.1334	24.2858	18.683	21.5669	17.8133	25.4709	41.5422	8.94154	65.5614	50.7141	16.3707	8.03869	103.317	37.8596	129.85	8.57808	0	0	12.8628	31.1914	0.0762108	0.171626	71.3369	17.1782	37.04	37.1197	167.251	134.783	29.8544	10.4625	82.7998	53.4968	138.527	0.409543	12.9819	24.0899	25.0701	14.3957	18.8888
TMEM212	16.7187	0	0	11.2104	4.00838	28.2034	3.51409	8.98876	0.02497	26.9418	8.82668	31.0763	10.514	55.7694	11.6838	51.4891	15.3936	0	7.17022	38.2625	54.4536	6.44356	115.927	5.32236	1233.28	15.4255	0.0224138	93.1682	87.9211	48.45	55.6894	90.4644	215.421	38.7072	11.6338	1.90005	798.441	14.25	512.766	0	7.14608	248.05	2.09171	28.5305	139.334	53.9491	0	0.06551	5.50098	49.2765	1.68743	1.25505	50.6611	13.5703	10.1015	12.8056	0	10.6802	0	162.876	0	0.0564967	49.0529	0	594.82	18.8095	249.012	1.40598	0	15.9604	89.3533	3.70866	51.6668	0	130.752	1.11237	1.05294	19.4716	23.5996	9.4843	0.0169487	0.590061	0	27.0804	480.486	23.3359	158.497	6.12695	241.825	5.51569	0.303036	240.962	16.6385	55.645	0	5.42725	0	64.9371	8.29889	34.0762	40.1326	0	0.173614	100.372	562.014	4.57397	1.95379	2.43658	290.797	12.5991	38.263	28.6237	14.0909	5.55671	241.758	53.3331	33.0371	4.412	42.2957	41.7369	78.7912	82.1329	22.5588	883.258	81.5241	26.0658	403.713	0.71583	49.6655	2.22011	0	4.59858	159.493	14.9844	405.363	8.12545	171.862	7.14122	0	38.3229	47.0443	72.4344	2.57735	0.200172	8.60292	4.94917	1.49792	0	5.23677	66.0693	0.0784649	0.177434	3.84204	41.5707	241.517	0.10451	6.07521	46.1273	0.285017	0.127231	1.08983	28.5539	7.51941	0.427806	2.19661	0.0887966	5.76294	645.495	0.149262
THBS2	702.847	484.484	1093.01	489.166	682.261	496.456	3022.74	1386.23	520.874	480.909	647.024	1432.09	4751.17	834.875	1495.48	281.221	473.396	1095.39	5148.38	680.44	572.052	1772.4	499.682	786.144	509.551	1691.01	533.778	446.71	382.403	1013.86	797.53	1177.74	1614.2	1545.42	1078.68	2359.73	2406.34	8236.06	763.284	883.485	1154.85	1057.03	4993.54	2895.46	1425.19	1754.79	6188.05	11336	10439.3	4855.73	2047.97	4185.1	781.745	8324.94	1483.5	5472.75	3723.89	4731.62	6142.61	2678.15	1395.07	1546.37	13616	3863.62	872.972	11606.8	19623	1616.44	12689.7	6860.57	4423.44	13360.1	9903.61	21015.7	648.722	5130.71	2190.63	21749.2	17424.9	1544.49	2161.75	3860.2	3974.28	6115.82	2560.06	3397.49	3023.84	14734.5	36551.8	19226.9	2617.35	2934.68	3450.57	8719.88	7938.85	8195.89	1369.51	13394	1905.9	759.613	1596.53	10503.1	2022.66	7398.51	5538.57	27610.3	12665.6	4678.02	4343.49	1958.87	1243.45	3367.31	1680.71	1063.35	1804.81	5407.21	1122.8	9663.14	6166.87	888.58	917.891	211.369	2963.85	5275.43	1433.94	776.558	1041.81	2459.62	1495.92	16991.2	665.765	2924.86	1895.79	1543.17	2516.19	3601.79	2062.19	868.061	1165.49	11162.4	2261.83	4308.05	6790	2221.61	839.575	5480.36	2783.67	8760.12	6657.97	588.278	7346.67	1440.27	758.869	2407.19	1856.36	8985.32	1088.56	649.458	1166.05	14250.8	2210.39	1338.79	2047.51	18021.7	2676.93	6482.98	19928.7	4666.26	12088.8
RXRA	7363.87	10817.5	7928.42	11591.7	10776.9	9278.41	8492.53	10012.8	10623	10349.1	12087.6	10462.8	10420.4	11945.9	11554	10466.8	10701.8	9503.11	10159.9	9530.38	8560.04	8966.77	10456.3	9907.47	8078.35	5253.38	8793.29	12178.3	10248.3	10990.4	8584.6	7297.46	8308.37	14385.4	8071.55	5858.08	7334.44	3206.64	8044.68	8698.36	10955.7	7803.2	5264.1	5446.38	7824.93	8540.76	7989.29	6377.74	3711.56	5026.47	6439.81	7434.5	6623.58	3384.11	8695.86	4217.11	3500.87	4896.28	6895.76	6965.87	10692.1	4382.9	4301.78	5403.95	7420.1	5533.31	4921.25	6438.09	7162.43	5302.3	9373.9	7572.16	3929.12	7285.08	7409.65	5022.06	4384.34	8568.65	7308.74	7827.36	4692.07	3734.98	5146.9	6873.03	10706.2	3767.72	6457.25	7505.77	5080.98	4628.42	6525.7	6081.8	9036.93	6401.6	7487	7113.81	5765.75	7327.28	9780.84	9996.57	6572.58	5444.56	3728.46	6809.34	6629.61	6055.53	9243.01	4032.24	6430.96	6048.57	7155.62	13947.1	12840.5	7948.1	8589.83	8267.62	5591.74	4587.27	3572.4	7311.97	11008.8	5230.76	7797.9	7011.24	3687.9	4302.65	12935.2	4513.99	6363.69	6893.51	6137.21	7451.85	6363.3	9664.75	5246.6	7867.97	7355.98	3256.52	6021.96	3142.43	4997.08	3998.67	8061.27	7467.64	10173.9	3681.06	2768.49	4800.28	3175.15	4489.05	3447.31	5903.38	9545.95	4411.63	2918.74	8171.47	8598.49	5012.72	3031.73	3646.06	3832.96	9464.35	7720.17	3177.32	8458.85	5548.49	5556.24	7073.82	3611.65
ANKRD37	753.15	520.14	678.423	770.35	521.964	385.008	927.012	396.026	212.384	558.142	1184.24	565.445	546.11	540.631	1118.4	347.568	990.483	801.58	571.601	774.199	412.103	579.787	552.648	518.118	1583.87	219.749	840.548	227.851	773.979	609.027	399.214	667.463	683.781	173.351	836.012	350.4	1316.11	323.602	653.04	277.324	228.005	447.264	284.055	383.58	410.514	529.543	908.923	375.527	487.736	290.328	542.428	678.032	643.987	475.544	2121.26	173.484	213.873	816.28	263.752	1117.57	400.956	392.516	386.892	332.928	681.277	530.598	513.026	369.431	357.486	220.471	778.632	278.798	344.704	328.764	542.643	446.48	375.984	138.116	635.463	347.779	160.956	1177.9	233.369	365.065	454.832	127.534	180.843	486.103	298.77	274.647	1119.57	520.571	246.704	195.259	543.424	197.654	725.155	216.86	672.03	167.539	416.334	470.787	928.528	136.834	327.009	388.701	359.233	306.52	449.941	336.905	519.529	464.871	257.973	410.803	253.615	561.413	293.641	80.779	469.27	553.407	349.557	707.789	443.372	976.157	451.939	583.765	353.703	620.236	430.733	597.724	313.007	726.838	602.458	325.707	723.657	229.798	255.35	469.592	1056.13	245.867	936.608	319.877	892.108	452.741	192.473	133.133	194.006	310.631	40.875	500.218	119.051	43.7378	424.538	141.641	98.4586	436.675	242.038	626.02	463.976	199.899	254.833	298.551	103.61	192.837	128.388	73.3905	72.8879	300.418	383.04
C9orf47	15.8027	14.2092	37.7309	22.4827	14.0266	9.06655	40.0374	16.2449	8.48019	40.9676	13.1983	32.0669	25.8547	17.484	62.4062	21.7835	8.81312	17.3483	44.9763	27.2561	7.83122	29.8892	21.9859	20.5971	33.4015	32.7293	12.6297	15.3404	18.0997	44.7295	18.5504	29.5063	26.1428	4.77045	15.8847	9.58401	30.6062	24.7578	32.9426	21.9346	9.5925	18.9163	8.30941	29.5288	4.48103	24.7885	22.7831	16.1014	22.1773	26.5059	12.208	9.69313	22.2471	11.6359	55.5875	21.2787	16.3707	15.1926	23.6652	30.3906	17.3064	11.3232	25.4386	6.55999	10.2286	11.9732	46.0022	31.3663	11.5507	9.97517	22.8033	18.7091	19.8214	21.6566	14.4227	18.2952	24.8499	3.49624	29.5178	10.5256	6.24861	58.7519	3.73334	24.0696	24.2729	4.49005	46.9374	9.70735	14.4807	19.2722	5.42132	25.6152	21.7625	27.1443	4.9001	20.9817	12.8172	36.9474	0	2.56899	12.3552	6.91311	19.5364	4.94677	12.9033	29.2361	38.2963	2.43898	16.3786	3.06934	29.1954	4.44725	4.67763	27.5653	24.6654	14.647	4.45027	2.22911	11.5263	49.466	34.5957	2.76511	8.54809	19.8427	14.9245	6.4507	4.32446	27.5247	20.2696	110.32	4.76791	22.8114	11.0236	15.9469	22.1215	9.66626	10.8904	13.4666	18.6742	15.4891	24.5359	14.6107	10.151	28.9226	13.0539	22.9481	24.0009	31.663	10.2846	0.877329	16.5153	43.0413	20.5612	17.1081	4.71004	5.06841	14.672	12.4124	24.6308	28.2411	0.904885	13.7086	2.58425	0.379976	34.4571	2.50706	29.5161	10.7972	2.8539
NUDT17	138.711	88.1421	123.827	154.637	143.265	172.192	116.909	167.304	128.896	89.2818	157.897	86.4594	94.2506	106.014	129.219	128.729	164.342	99.9427	159.513	117.509	90.0012	165.487	159.898	129.078	130.518	200.31	122.938	97.6452	156.797	119.231	125.335	96.3836	107.53	107.775	126.414	326.433	94.5377	173.222	109.198	166.906	132.116	281.316	218.731	145.617	179.262	179.044	330.122	278.988	306.719	161.597	138.189	144.33	205.457	220.305	237.852	135.163	163.831	263.145	183.731	119.532	95.2269	244.723	117.626	166.04	131.57	113.272	147.007	160.693	238.014	123.703	87.4788	182.443	153.376	140.756	326.394	236.676	330.382	133.521	235.102	227.987	324.964	226.927	217.398	136.398	106.539	201.744	325.847	163.68	203.653	224.933	550.554	85.3137	115.376	143.177	189.577	168.39	268.832	82.9961	609.401	135.432	113.315	110.671	512.638	153.708	114.215	324.389	65.7522	174.981	202.349	222.535	110.755	106.642	114.851	399.697	135.561	83.6603	451.828	162.563	225.984	77.7919	136.101	494.962	221.384	218.277	148.605	188.835	115.78	288.361	328.362	129.312	383.799	114.62	328.992	128.579	154.565	91.5465	213.915	360.82	186.851	539.607	216.774	259.737	159.526	126.803	169.212	197.119	215.679	162.588	45.9658	209.264	103.717	83.0069	82.1207	56.2415	68.3623	131.198	129.817	214.329	382.47	141.849	193.208	83.2392	50.6367	56.0654	172.577	55.3673	39.8957	88.2904	53.7511
ZNF75D	1386.19	1630.87	1406.2	1355.13	1462.7	1599.48	1140.23	1321.1	1764.32	1145.13	1156.91	1433.06	1266.48	1534.31	1010.43	1492.28	1280.9	1559.66	1285.33	1291.99	1419.46	1274.87	1426.09	1398.44	1026.38	1553.65	1159.98	1697.52	1396.58	859.282	1421.48	1205.57	1627.36	751.659	1242.08	1563.89	1222.04	912.774	1170.14	1979.68	1492.67	2060.1	1109.22	1643.82	1120.87	1227.36	1154.18	969.218	1554.66	1291.08	1534.51	1571.75	1759.32	1728.46	1225.58	1268.43	2348.57	2268.78	1199.76	1420.95	1309.3	747.823	1040.49	1103.51	1412.33	914.307	1172.06	1577.75	1314.35	975.663	1023.79	1208.84	1772.86	995.161	1415.82	2797.12	1068.9	827.145	1094.83	1264.99	1911.49	1005.51	1627.18	1070.12	859.941	606.383	1682.06	845.947	691.606	1765.65	670.649	874.231	1612.82	928.594	958.113	2698.2	1217.51	1076.61	3018.57	1371.04	1643.56	1031.34	729.645	1214.77	1021.88	888.935	1130.71	1659.1	992.926	1269.94	1489.12	674.818	886.019	3364.56	1566.02	1228.44	1245.92	1108.37	1056.81	1605.23	1641.01	670.269	1816.48	986.472	1168.64	1577.06	941.042	1270.21	1174.63	1659.17	3098.47	1271.94	1479.21	1135.8	968.474	1710.83	1336.72	1852.32	986.473	836.63	968.337	1168.17	892.391	1246.12	1505.11	938.446	1466.57	1928.13	1219.14	1452	1851.34	1427.41	1381.2	1095.62	1112.18	551.813	1085.49	638.683	675.589	973.107	437.485	891.002	1208.51	793.604	1568.17	1828.2	688.33	827.237	732.62
CYP4X1	388.184	482.727	516.873	508.862	575.062	409.767	433.211	546.15	551.496	372.076	552.695	489.661	483.721	521.491	377.073	588.197	608.13	546.811	446.855	694.979	517.603	664.128	755.519	576.396	2382.55	919.5	338.346	677.373	797.548	535.866	655.495	789.314	979.723	435.587	285.515	1876.88	2066.06	161.781	1921.02	638.169	408.528	2316.51	741.215	2495.77	840.943	1094.7	303.892	366.391	495.088	810.789	424.241	1357.25	1154.48	1519.81	2875.4	2162.22	1814.23	745.465	752.22	700.789	522.999	2124.77	1311.48	892.601	891.285	1286.12	665.033	414.305	324.712	364.127	538.761	868.261	976.454	193.906	981.299	644.461	427.782	589.863	1022.04	1309.11	2926.89	137.956	403.704	2155.28	3086.27	124.21	1374.27	575.234	388.715	455.359	20.66	843.893	902.566	433.016	709.313	884.79	470.663	372.848	819.565	450.927	1838.32	386.154	1906.42	854.243	562.954	565.612	871.588	723.362	1098.44	708.817	1423.67	539.644	392.613	3120.4	1011.39	301.123	514.683	26.2279	395.206	455.73	804.737	962.225	1582.43	1738.67	3433.83	6225.74	757.769	691.977	1429.01	311.234	2051.3	681.86	5050.86	412.991	1014.09	667.84	1317.96	1346.72	726.395	833.38	2176.93	495.684	1144.55	3830.14	1156.36	549.096	588.618	823.603	647.836	1408.88	518.286	1703.71	432.359	475.911	1113.31	322.983	562.563	730.477	700.297	1904.61	901.338	433.016	543.364	797.474	454.098	2900.61	484.699	1608.97	921.355
KRT10	1697.15	1099.09	1241.97	1134.89	1475.72	1491.43	1466.79	1243.33	962.475	1361.89	1617.45	1264.97	978.148	1033.45	904.516	1038.75	1248.03	1000.61	1519.48	1166.78	1319.5	1404.06	1401.11	1200.32	1996.34	1525.86	1389.02	1043.62	1231.63	1292.38	1879.24	1854.13	1910.35	1713.97	1580.4	2423.1	1950.56	2122.53	1995.22	1445.86	1108.92	1984.3	2274.41	2802.2	2081.29	2122.54	1029.75	2329.95	1709.81	1695.55	1104.88	2584.68	1318.97	4346.87	2989.14	2581.55	2435.87	1769.29	3008.09	3992.48	1076.81	2735.07	1868.51	4132.77	1374.17	2044.16	1661.08	1093.08	2554.49	2233.65	1209.75	1884.36	1629.7	1796.41	1381.86	1234.03	1693.46	2281.67	2346.07	1599.11	2443.11	4185.57	2363.11	2588.54	1373.81	3386.35	1145.61	3905.64	3755.67	3362.54	4015.01	2947.03	2048.58	2273.48	1685.97	2308.54	6438.78	2983.92	3327.95	1370.22	2438.88	2553.58	10480.7	2456.14	2024.47	3644.54	3163.45	5302.5	3948.71	2969.86	1958.31	2170.51	1284.3	1653.75	1444.97	2069.01	5991.88	5231.89	7278.57	689.366	1406.77	6655.28	1507.27	2347.15	3066.53	2810.69	1195.07	2089.81	4023.54	2569.94	2978.18	1370.85	2642.28	1231.53	3926.82	1271.89	2438.37	3622.73	4756.84	3752.93	4689.28	3926.35	2670.61	2647.94	1728.24	3241.99	2856.45	4081.13	1635.34	4724.09	3243.47	2875.88	1652.3	1029.8	1015.02	1752.89	1832.93	4650.94	11905.4	2044.08	14168.4	848.876	877.225	3075.69	2395.42	1302.22	2431.15	752.185	1086.17
GOLGA8R	25.1035	106.081	45.7448	51.5355	47.0873	24.8225	65.3058	89.5691	63.3861	31.601	11.0197	43.7135	80.7137	41.4119	78.3575	67.337	35.0969	47.7912	63.3959	79.2545	43.3441	76.8575	43.9719	76.2252	37.6026	71.9561	30.4911	78.7101	46.2011	60.1919	37.1149	46.3948	50.8745	14.137	45.2247	66.2592	26.0419	20.9185	65.9104	75.9833	105.043	92.1822	36.2898	32.3496	40.9506	40.9919	90.4126	41.3538	75.7967	39.2503	58.6484	34.2816	61.4066	62.1219	58.474	40.4438	1.77463	39.3638	30.9005	56.1189	59.1432	24.8624	64.4057	18.1866	67.5009	37.7524	67.0033	66.3825	24.0754	28.93	67.505	105.817	69.0168	76.789	46.336	39.8159	51.7833	29.7049	39.345	70.367	31.1598	17.2116	59.3061	43.1259	37.0624	24.429	91.9011	26.5446	22.757	30.4658	10.5304	45.5132	53.5621	26.09	36.8366	66.5325	47.4832	11.2461	52.8733	45.1702	27.7143	19.9936	11.3707	24.2811	18.0837	39.4483	34.3491	51.645	30.24	54.0746	23.1602	32.9945	34.826	50.968	57.7078	29.2878	8.85221	8.77742	19.2145	82.1275	56.6636	18.3966	23.2703	53.8687	26.6133	31.834	17.1835	17.6721	18.2492	20.357	31.5783	59.771	41.7384	54.4544	55.2874	36.7691	48.5906	34.1616	4.54991	37.5548	31.7045	41.5003	27.2876	23.4761	49.6295	9.78863	17.4751	34.7484	53.4068	29.3443	10.6962	117.222	34.7404	13.5354	19.7458	141.704	55.2761	9.47578	29.9187	16.8958	32.8238	63.7499	52.9387	8.46599	47.4532	55.2185	21.6747	60.7268	53.5122
CD300E	336.968	1110.67	1673.64	1537.88	894.653	813.868	1799.09	857.193	1315.33	3256.92	519.831	1138.67	2118.55	1246.38	4850.67	708.012	1162.57	1303.17	2182.08	1757.05	1161.8	437.805	1321.16	951.984	1830.33	108.596	1197.81	1296.85	524.691	5320.02	1153.14	1399.64	707.206	518.618	376.023	211.187	395.57	317.889	572.704	689.716	1007.67	94.535	111.979	205.572	714.735	510.139	586.887	204.473	286.33	404.476	446.161	413.557	676.892	219.318	651.317	274.568	58.2061	119.865	396.572	1097.31	717.77	180.524	1141.49	177.609	278.26	461.026	339.017	934.198	38.5236	631.488	3970.21	1004.01	225.74	1832.88	356.281	764.887	210.274	186.025	226.239	270.039	188.989	95.3842	692.676	2671.77	2682.99	263.861	443.67	322.535	849.734	142.071	139.19	809.802	322.004	422.308	488.001	333.998	283.183	303.774	160.983	389.409	703.316	658.27	138.303	366.656	382.124	264.805	627.198	51.7634	251.468	297.148	428.915	550.582	287.163	58.9269	451.208	918.935	160.602	487.637	234.618	962.639	374.037	163.132	306.179	276.837	117.194	92.2771	1286.01	744.626	427.694	243.898	141.019	813.274	30.5937	443.052	433.495	444.756	178.537	138.484	186.76	117.557	216.786	87.8132	369.109	75.958	906.344	133.135	103.727	325.192	299.151	62.3649	127.295	59.1797	636.495	248.978	169.046	431.743	294.464	407.355	20.1574	135.482	8.41149	4202.82	411.491	34.2538	117.604	28.9391	135.455	144.323	635.982
CCDC30	246.703	259.195	126.488	191.166	212.392	211.634	165.06	219.722	202.855	173.008	175.48	296.332	147.482	266.361	133.474	211.908	178.627	199.061	163.613	208.639	215.487	136.696	275.825	152.359	812.209	181.388	98.7906	333.745	264.64	239.598	204.25	229.326	451.109	144.063	183.38	297.614	940.459	131.33	579.878	232.68	228.873	389.714	144.108	258.898	194.764	271.784	259.289	458.059	198.587	241.046	155.679	266.397	275.729	139.74	624.851	151.128	152.893	358.917	111.839	327.436	177.98	233.48	349.718	164.355	461.693	157.064	276.014	199.543	145.489	147.646	258.915	175.882	406.872	99.4102	338.759	171.083	178.159	150.641	145.578	180.727	535.717	76.4214	48.9038	203.594	317.072	43.2925	419.447	240.664	243.972	222.479	83.3144	267.396	263.503	134.921	135.374	185.837	378.305	117.49	182.836	225.157	209.962	104.557	230.188	284.31	248.737	170.158	187.466	201.999	326.7	231.239	242.649	192.346	157.225	539.636	260.059	151.611	218.846	134.219	80.7555	344.381	303.75	159.165	289.611	726.748	360.786	156.085	334.374	270.525	197.633	167.469	313.102	180.637	626.506	146.412	513.944	155.436	342.478	302.282	227.334	213.227	303.686	126.914	90.9353	235.866	207.873	116.186	258.004	117.23	155.35	225.774	174.359	366.163	172.289	194.035	409.585	54.562	186.604	148.711	216.402	480.456	90.6934	77.5499	167.611	119.432	94.9503	85.3933	84.2581	476.585	146.091
NKRF	356.554	295.689	384.085	321.437	386.714	352.323	388.466	335.468	343.362	365.59	369.55	330.329	328.581	285.444	350.575	324.795	283.811	346.001	282.225	320.214	390.955	306.449	365.767	301.185	325.77	351.418	415.02	240.532	306.309	380.035	350.028	426.957	367.299	402.763	368.476	522.253	405.022	374.048	310.057	391.159	330.38	168.512	315.155	353.115	343.041	406.62	311.24	383.578	359.311	622.73	413.778	401.618	474.941	496.892	299.013	504.396	1218.06	596.049	453.881	382.576	316.614	717.28	420.751	389.393	300.464	413.787	555.028	374.744	642.726	371.111	357.349	413.539	394.691	453.777	289.355	1466.23	353.202	498.551	410.191	440.233	439.206	702.05	406.544	583.701	384.273	821.319	356.354	342.991	539.628	600.867	369.234	365.044	506.915	482.625	458.691	1127.03	412.773	605.857	1147.81	422.951	586.881	550.125	267.975	375.131	429.553	385.335	503.52	524.873	404.747	376.637	476.237	434.117	294.695	558.017	449.081	414.019	600.401	603.26	656.794	290.962	382.445	391.21	592.554	421.418	475.388	709.678	345.136	463.488	396.277	516.202	338.954	428.131	420.893	483.417	324.352	397.39	347.04	564.054	362.777	435.471	334.373	709.114	488.337	563.343	332.586	488.563	433.699	660.255	936.399	456.145	1761.44	774.592	335.938	729.494	676.974	811.346	492.479	337.01	734.521	838.836	507.795	391.966	465.686	493.884	903.751	987.235	513.083	491.076	710.954
GLDN	643.261	489.826	1038.26	2219.23	1050.94	549.36	1308.66	821.931	1184.33	1266.08	524.215	1476.78	578.753	1541.5	782.719	1612.1	1218.44	4417.61	110.446	1501.54	1037.4	2295.57	1526.03	1160.87	925.102	424.068	2500.62	719.84	2724.4	1085.86	1881.1	1264.66	383.508	804.271	990.028	1658.97	161.858	366.426	717.948	391.132	916.418	1268.79	133.749	842.375	784.488	1956.3	495.759	428.381	532.051	737.759	57.6709	557.239	2198.89	225.139	426.054	353.316	128.297	355.249	565.754	423.033	798.823	177.147	242.905	936.674	1107.9	80.6229	168.008	524.054	353.623	509.779	546.069	335.865	589.47	97.4405	328.486	394.868	154.347	570.447	375.758	2327.09	534.734	341.222	129.839	1075.13	820.535	661.773	590.353	571.591	224.346	196.692	29.1417	148.839	403.967	336.018	727.857	454.894	615.564	84.4068	356.459	1110.38	560.447	298.973	240.12	1390.02	337.321	196.101	81.4559	334.729	495.26	433.833	668.544	483.587	1281.54	2725.11	502.451	709.884	517.968	223.685	327.894	882.961	1668.02	328.696	543.612	714.347	634.495	1880.61	703.094	46.7309	207.772	383.841	147.503	212.004	390.186	213.987	655.089	755.072	720.06	526.237	287.203	241.758	1282.23	427.314	157.359	2572.49	739.028	46.0661	47.8167	154.427	1089.21	1316.21	598.332	12407.9	1326	2516.34	1650.1	230.209	11.8811	1044	0.294398	1447.05	1057.27	615.268	1165.25	282.105	1073.11	1546.97	863.456	1369.33	783.373
FCAR	59.5416	111.277	71.7323	207.087	135.251	33.839	506.454	160.007	90.8895	420.484	82.2986	462.471	234.964	416.289	3354.72	185.169	24.1582	135.555	220.876	89.3435	71.1471	54.493	35.9767	109.309	1125.46	35.8568	464.397	103.045	88.7632	2003.11	36.1698	342.118	75.7484	100.653	35.0992	7.65806	72.0504	38.0504	91.6727	30.2717	127.438	15.4034	18.6801	38.0512	174.705	301.758	31.606	56.3133	53.5514	78.517	65.5865	22.9706	44.4259	38.8065	61.0935	14.9338	3.59409	16.0499	106.445	178.516	187.766	31.6442	139.795	9.86879	82.4623	383.493	68.0034	141.092	18.288	136.674	488.251	108.551	30.9566	310.114	8.25404	123.689	64.2248	34.2928	19.6645	12.6365	57.1178	73.5101	58.3314	468.349	133.005	11.1458	111.625	167.048	46.5329	16.7577	7.14849	18.9352	25.0076	35.5726	34.1812	150.506	119.172	44.322	78.0028	60.1493	63.5976	122.983	15.5648	106.424	69.284	25.9793	95.2095	11.8402	116.79	14.1885	53.3649	40.7059	148.816	17.6842	117.486	362.608	9.95278	25.1394	85.5838	141.949	26.6512	0.134057	10.5129	228.77	38.9723	28.5189	137.144	68.6025	58.7862	36.7301	20.1712	62.0108	21.2202	31.8847	127.174	60.791	13.9811	42.2383	66.9167	57.1407	35.7991	50.4052	36.8396	11.9015	108.043	14.6291	70.2578	65.4938	78.9214	23.8188	23.651	56.2671	123.427	143.81	48.6651	32.2794	6.07442	149.635	0.28568	81.2101	57.9462	212.829	97.2908	57.7992	24.8483	21.7325	153.469	94.1426	101.712
KPNA4	4133.45	4239.7	4810.9	3831.09	3787.99	3719.04	5958.82	4018.48	4214.33	7628.16	4324.93	3874.59	4885.78	4439.42	7454.11	4147.09	3975.26	4371.19	4194.44	4406.62	4173.96	3261.92	3668.67	4211.47	5067.1	4116.6	4546.37	3799.25	4217.85	8207.26	3778.85	4982.52	3818.16	5011.76	3655.9	2997.19	3435.86	3612.12	3824.58	3839.47	4101.57	2912.38	5177.02	3879.66	2879.07	3264.69	3907.22	3100.49	3448.3	3233.18	4124.06	3449.02	4142.06	3504.46	3466.23	3742.51	6219.92	2802.07	4443.45	4279.39	4217.05	5754.31	4222.22	4380.14	3775.42	6705.31	3634.18	4090.92	4767.88	3985.46	5396.23	4419.04	3264.64	5035.87	3673.94	6030.09	5554.72	4229.03	4260.32	3660.49	2867.78	3521.92	3347.5	5877.13	4014.76	5586.66	2932.95	4587.95	4931.08	3423.51	8077.44	4260.3	3238.1	4648.61	4419.49	4120.91	4040.44	5519.23	3989.8	4502.61	3557.71	3551.81	2945.95	3385.37	4520.61	4059.18	5181.46	3524.97	3461.24	4132.51	3325.6	4366.26	4632.63	3082.77	4338.78	3972.82	3296.78	4537.06	4764.83	5305.06	4006.38	2240	3322.36	4123.58	4091.69	3068.17	4508.97	6453.78	3605.99	3507.84	3714.58	4717	4270.59	6040.47	3815.51	4017.33	3401.33	5023.4	3861.22	4544.62	4047.15	4277.95	4924.14	2779.08	4073.13	3624.19	3527.38	5971.94	9349.19	4793.79	9122.57	8324.14	5307.41	8169.03	7059.34	5417.96	4694.13	3904.21	3226.45	6563.62	3464.44	5341.16	6955.09	4739.54	8468.51	5637.31	7122.67	6045.18	7904.38
TRDN	0	3.54244	6.30385	0.910935	22.0349	0.0389714	2.33837	1.77265	4.23133	10.2951	2.22507	12.6679	2.98134	1.51445	2.13831	0.986202	0.0298881	10.5558	0.00715069	0	6.63515	2.15828	0	3.56682	4.18098	0	0.0159878	0	10.9707	2.41644	20.6309	0.228308	5.75426	0.0729506	0	5.73816	0.0771908	3.78104	0.0129124	1.60557	3.11898	1.64831	1.05468	0	0.0456137	0.0336754	0	0.0634379	0	3.60509	0	1.25004	0	0	2.61967	0.0275139	1.77422	1.73574	0	0	0	4.58117	0	0	1.47997	0	2.16e-05	0	0	36.9116	0	0	0	0	0.0127581	2.19119	199.709	0.06025	1.9589	0.0217483	0.0164502	0.557725	0	6.01914	16.272	310.468	0	2.51288	0.0145084	2.30566	0.290216	3.76467	11.6276	0.0781064	0	8.2232	0	0.161164	1.59502	1.20878	4.24271	19.1298	0.167273	0.089569	0.12003	0.0541997	0	4.79177	22.7048	0	0.00294233	2.24957	0	0	0	0.0195296	0.0427044	0.0389681	0	1.54717	0	0.129151	0	16.9846	0	0	0.0307925	0	0.00579938	11.3178	1.5252	0	0	1.84567	8.80709	2.87129	1.45631	0	0	0	0.00968146	0	1.88957	0.192622	0	0.0892948	0	0	0.116023	0	0.0759368	3748.14	0	7.43944	0.0672508	0.101019	3.15476	0.223825	1.97774	0.12285	4.87646	0.0596164	0.0988631	8.45118	2.19795	0.0858938	0.0588956	0.0819362	0.143974
KRT3	0	0	3.65437	0	0.000359387	1.143	0.0267133	1.81209	0.0107233	0	1.11064	0	0	0.752459	5.22659	0.98855	0.0178787	4.46751	1.02623	0	10.747	2.12716	0	1.79632	0.00841883	0.77763	0.00964773	1.81233	1.81618	4.55681	0.915013	0.122073	0.0738102	1.25448	0	32.6912	2.45256	0	0.0119316	0	0.71123	0	42.4293	11.4136	2.26693	10.8015	185.551	4.66286	337.434	10.9395	0	14.0133	0	18.4469	13.7113	13.8359	3.59625	11.6172	7.24246	0	0	0.0503171	10.1223	11.5971	0	2.5028	4.00023	0	1.9086	7.98006	0	8.39961	5.1073	3.92966	3.10404	42.8798	0.014187	11.4327	0	35.6474	17.6434	9.80718	16.9491	14.041	1.23453	0.042761	0	35.796	17.5675	20.9682	16.8307	0	9.99719	0.071601	0.460004	1.24364	35.6987	13.8167	2.4336	0	3.5231	194.6	0.151705	1.3129	0.109477	21.3496	1.95361	102.127	10.1166	0	18.1216	13.1952	1.85332	8.83676	2.6573	8.37878	23.0371	1.13551	0	0	0	5.3506	1.16797	18.9138	13.0143	0	0.0283911	0	0.00536352	0.302874	5.59299	3.82142	10.1893	0	3.29353	0	3.02329	0	1.44378	26.292	1.03357	0.723265	5.33547	0.174168	0	4.9334	2.29219	4.76418	3.94957	22.9915	0.0696305	0.154948	0	0.085865	0.0617309	7.50867	1.68026	0.201635	6.8571	19.2453	32.7301	1.20771	1.34565	2.45424	35.4765	0.0786655	19.2979	0.075077	0.130938
ZNF501	289.532	300.174	279.089	210.847	407.752	436.659	193.702	311.98	434.181	213.945	289.493	295.358	251	291.88	97.4703	292.119	201.635	184.268	164.636	232.489	302.095	264.799	301.808	230.369	132.622	278.693	198.595	274.929	211.145	99.2324	185.672	172.223	262.785	201.396	192.599	353.305	203.116	131.33	355.356	346.57	413.585	101.427	293.367	214.155	195.869	191.995	190.968	214.759	217.991	274.841	265.959	173.065	169.847	522.16	165.728	207.515	76.4142	349.07	245.59	155.402	226.86	316.9	216.718	254.917	235.502	195.716	207.01	194.207	187.892	223.465	185.047	324.684	285.285	163.395	267.719	328.113	247.546	212.216	362.985	218.543	326.015	170.706	282.337	116.34	265.023	269.354	268.193	164.91	241.904	181.486	183.007	262.654	362.277	203.487	193.977	112.387	206.774	153.336	90.518	276.557	178.471	183.05	134.065	231.114	203.906	174.662	161.945	312.3	162.211	136.607	186.267	115.439	199.605	151.16	272.024	156.837	321.074	188.749	376.973	141.757	247.091	234.705	181.815	173.847	360.791	196.986	251.87	176.791	127.705	205.529	201.101	214.445	212.142	212.133	289.292	274.249	329.149	64.7155	339.555	84.8803	220.868	156.237	284.285	234.409	328.377	229.782	377.12	203.043	452.814	123.87	264.987	482.449	258.529	451.231	469.72	236.285	272.419	267.914	274.049	149.605	179.453	236.992	391.616	210.381	373.134	265.466	331.014	265.786	254.433
ZNF197	1136.7	1105.35	1186.35	1256.74	1307.41	1026.57	820.526	1192.71	1542.45	905.128	883.866	1054.15	947.753	1128.4	531.709	1139.76	964.241	1144.09	981.636	1137	1066.26	1092.29	1104.3	1101.72	739.25	1351.81	1034.94	1181.11	1016.84	835.656	959.095	830.334	1190.41	845.277	943.909	1087.71	814.716	753.824	1156.74	1151.7	1264.61	759.467	996.22	1193.61	767.915	932.926	1047.73	805	861.836	829.97	1101.45	675	1096.67	1443.14	1026.28	1280.12	669.931	996.081	1021.49	887.506	1072.19	794.042	629.852	643.47	1058.65	1162.49	935.047	1010.92	1020.45	908.823	947.224	1075.99	922.162	1131.99	1376.69	1123.18	1265.68	780.354	1085.98	888.86	1121.36	823.324	936.395	732.135	893.472	1156.12	1109.66	770.122	951.07	1023.37	838.059	942.514	1414.6	1079.94	1117.94	823.288	654.167	908.2	843.906	1114.38	737.531	1233.66	509.276	960.682	1010.29	909.189	959.928	1032.12	669.948	1125.33	848.768	1173.7	1096.96	1164.57	1036.02	818.618	857.745	873.827	575.034	921.454	1120.01	718.461	1040.6	815.447	745.993	729.194	939.956	1162.85	723.634	767.161	851.569	857.099	1152.87	1052.27	749.639	1084.93	1185.54	740.347	646.193	1118.6	803.709	553.495	978.777	604.282	1114.79	728.031	757.195	683.621	1523.12	887.523	1251.9	2459.82	1030.16	1389.52	1229.01	570.345	1028.58	548.328	850.437	960.163	1043.81	975.276	1080.35	1104.52	936.168	1175.98	1070.51	936.841	926.685
SPATA12	11.137	20.4504	12.5142	28.1061	36.0664	18.0571	32.0906	56.1311	48.5723	9.26609	19.7713	39.8396	25.8156	22.2712	12.7377	31.687	72.1982	33.9082	18.4139	17.8287	34.4273	8.57761	37.9759	19.6862	21.9393	112.458	26.2768	30.7422	18.0904	61.216	30.6344	11.5059	10.3902	67.8224	40.1822	36.4732	42.5195	24.7282	16.4958	28.6134	56.4584	54.211	39.3978	36.16	50.8881	19.4498	39.8035	23.028	112.815	52.97	203.463	19.4897	15.9539	36.8733	32.448	59.5729	14.5178	17.8482	55.5032	7.31296	66.2651	31.6161	32.1308	48.1664	7.81447	31.7266	18.0009	36.5207	39.5025	93.778	66.5906	35.5407	63.8279	111.254	20.6072	19.4005	67.3077	34.2577	51.1529	55.675	43.6107	125.198	85.6924	46.1345	18.5917	6.7109	26.0617	73.2789	10.3562	11.1386	50.7257	26.5309	60.2767	41.4185	40.6788	15.9231	25.6769	34.5914	41.0887	25.8923	22.5704	89.0499	115.136	56.8206	25.7476	31.5807	29.4398	11.8356	12.7041	17.3831	12.0858	22.0222	58.3933	3.13219	19.5421	48.0905	41.7962	4.41312	48.0822	37.6804	10.5813	111.663	40.7569	43.4625	35.1408	76.9714	27.8908	28.198	54.726	25.75	3.14277	25.0574	8.43849	288.566	40.0003	32.2397	20.2737	53.9918	49.8478	19.5251	34.7709	8.03712	40.3737	17.6882	42.2918	17.0324	17.4748	23.3848	20.4836	23.8301	50.6279	5.83529	36.3267	1.32836	16.2805	70.3858	46.6208	73.1823	150.268	51.5219	43.0821	23.982	39.4527	132.837	12.9839	54.0241	20.5394	7.25748	20.2398
FAM228A	17.6851	16.0192	15.2396	24.3843	11.021	21.3698	2.36748	23.5341	5.31057	3.68454	20.8248	3.87145	18.252	9.49118	45.4547	6.92711	15.3544	6.89419	18.4059	5.88912	12.2487	6.43846	16.9891	15.2232	17.7518	11.3839	29.3913	44.451	14.4828	45.7591	12.0493	13.1483	23.1286	2.42661	20.1786	2.86003	3.62911	101.254	3.10505	10.9367	9.62763	11.1626	238.717	11.4161	8.88017	0.0307104	13.0011	2.37081	20.3594	30.2402	0.813803	4.76997	24.0996	12.6151	7.55477	0.0251127	1.77494	1.73649	17.3068	11.9491	10.2001	6.81441	9.27532	9.92873	5.46161	21.5452	37.0018	13.7186	5.76641	12.9689	37.5419	37.5445	0	3.92985	10.3025	7.55633	2.08954	8.02953	0.975707	7.37201	0.0150375	7.53883	6.56519	3.01023	40.1832	8.8966	14.4064	8.48108	20.6583	11.2196	13.5374	28.5038	89.727	7.16164	8.80831	2.6414	5.5494	21.8593	0	12.3001	2.79029	0.809306	0.149806	9.72548	7.78333	15.7526	3.91723	0.067502	7.62546	3.07558	10.0698	4.44164	13.1816	0	11.922	10.4629	8.82411	10.9228	26.9633	4.83702	15.3316	15.6011	0	3.75295	0	6.46936	17.1303	0.713765	6.08636	4.00962	1.52575	11.7632	9.33687	15.0257	15.9322	5.90763	14.1149	12.5896	3.00279	4.81926	6.14416	12.1975	6.03548	11.6938	10.1608	2.5226	7.1168	1.52082	2.67982	0.877704	0.0688513	11.2811	7.03954	19.4292	2.39317	0.0912814	11.7033	3.31638	3.6087	1.42953	0.813338	21.5676	11.1194	8.22287	2.19655	6.08667	0.0535247	0.0742303	8.13764
NAP1L2	197.353	252.965	192.024	204.293	203.376	264.503	185.67	287.574	259.89	167.428	336.608	184.592	176.42	156.24	279.599	203.987	190.671	139.053	179.971	298.131	136.655	232.765	341.783	236.661	198.389	104.527	214.347	180.854	199.37	171.18	220.042	199.793	284.447	117.14	207.702	173.757	160.621	87.543	324.452	214.142	175.663	170.276	392.86	51.3719	147.193	337.535	103.957	231.954	238.329	255.674	202.955	199.764	234.814	168.86	214.233	101.12	32.7183	463.71	125.492	68.0152	234.773	24.8855	116.774	132.797	201.401	54.8678	221.011	123.321	60.6866	153.631	91.1248	228.298	117.155	90.5514	422.145	470.053	240.291	475.548	215.425	48.3587	193.128	128.225	83.7288	139.407	240.711	216.155	148.464	98.7599	37.235	241.801	7.12787	197.221	235.905	151.459	71.0682	43.1622	357.415	70.591	90.5229	345.85	133.815	187.424	14.1636	171.852	146.245	170.146	70.6598	681.796	120.754	214.565	149.015	98.9543	177.008	297.672	316.416	161.015	469.432	8.7751	202.898	162.278	293.842	23.6397	152.383	326.965	407.261	52.2198	248.645	1.52341	260.464	58.6093	339.12	224.694	236.885	131.394	257.546	159.216	255.467	278.902	93.3301	375.173	130.891	32.4564	82.0341	107.921	299.214	249.084	242.047	66.242	376.481	60.5311	94.3037	2250.73	259.354	482.845	280.023	52.0866	177.83	153.255	26.7876	177.907	72.8424	242.666	384.172	230.013	230.802	72.18	275.277	306.242	251.707
RPS23	15320.8	8409.92	13626	10232.8	12862.8	14861.4	8342.43	11227.2	10665.2	9992.83	12237.9	9891.49	10806	9287.13	9856.26	8063.46	10811.4	10244.7	12718.3	9798.65	12740.6	11445	15144.4	10016.8	15813.1	8044.41	14229.6	9817.85	11210.8	9735.83	14069.1	13437	10738.5	8488.8	16602.1	16373.3	13550.8	10924	13566.8	10063.3	7904.92	13491.3	11132.6	11596.2	14375.2	14404.7	9224.7	9713.61	10926	12898.1	12773.8	6835.67	12218.1	9338.12	8063.31	7311.56	10052.1	11077.8	12020.5	9575.98	8456.13	6746.91	7831.45	12903.8	10115.4	10307.7	9765.49	9948.5	8584.68	9712.74	10167.9	10933.9	10818.8	11886.9	11102.1	7558.91	9157.07	11842.8	10187	14466.4	13257	210644	7497.77	16942.4	6858.32	8047.51	7070.09	5965.74	7144.39	8716.28	20191.1	12632	6628.48	12603.3	7623.63	5062.27	17367.4	16394.9	8599.54	5570.3	7564.75	15182.1	13356.6	12117.2	11874.6	12130.2	7260.32	10367	9429.69	13244	9042.44	8080.84	12020.4	9123.09	7856.56	10069	11533.1	11444.7	14096.4	5340.21	7076.36	27945.8	6781.19	10206.9	11568.9	14351.1	10697.4	1679.54	12733.5	8365.9	11361.2	7100.56	3891.36	8298.91	10177.1	7346.41	7672.44	6212.63	21403.3	6562.76	16435	14345.7	4817.81	12759.1	4620.93	9076.73	8051.67	6530.09	11617.2	11285.5	8782.43	27440.3	7808.02	15300.1	18394.9	12079.2	20054	34428.8	55109.7	8286.92	52823.7	12066.6	10663.2	16711.1	5842.4	12635.7	10864.4	10842.6	13386.8
GNG2	3218.35	2256.12	3326.66	2243.55	1772.27	3015.48	2090.2	2558.14	2336.95	1758.17	1802.8	2470.69	3493.1	2236.05	3921.92	2176.53	1866.02	2120.38	2513.39	1767.21	2322.44	1927.26	1842.83	2035.8	1484.75	1323.92	2078.29	1958.85	1359.39	2120.91	1532.88	2749.07	2581.16	1780.65	3073.09	1537	1439.31	1577.15	1558.47	2077.42	2481.65	1193.83	960.988	1142.18	1533.58	2114.96	1443.53	1666.22	1995.28	2374.02	2496	1475.61	1361.69	579.371	1254.27	1520.63	1060.43	1287.81	1975.68	1066.83	2716.41	906.856	1364.76	2097.5	1539.17	2143.81	2161.11	2433.3	1049.34	2279.54	2369.47	1973.27	928.15	1897.8	1373.61	1248	2381.18	2358.04	1221.73	1220.88	1033.12	2022.07	2111.85	1750.1	1592.49	1207.16	1567.72	1218.95	1300.49	2384.97	545.455	2745.09	2225.99	2585.65	1861.71	1459.32	1078.24	2035.73	1578.79	1968.62	1682.26	1825.61	643.211	1351.52	2749.92	2225.03	1708.83	1619.24	1559.71	1637.88	1528.39	1651.78	2793.73	946.925	2097.39	2296.9	831.383	377.504	1347.22	2657.92	1347.14	446.058	2463.84	1599.73	2199.18	734.877	2569.02	322.898	1157.41	1243.38	1134.59	2202.19	1180.08	2662.14	1707.2	2309.64	1386.83	1085.78	1060.42	1060.51	1569.58	1350.5	1774.69	1532.93	2150.06	1382.23	1506.47	1395.63	4117.65	1007.74	1916.18	1438.73	2533.98	4693.03	3124.56	1318.69	3333.03	1476.03	418.099	866.191	666.217	2580.53	3185.48	2611.34	1706.23	2294.3	3901.94	2751.97	5524.33
BTN3A2	12463.7	12631.9	12787.8	10407.2	10771.9	12784.6	4132.3	7470.92	6855.54	7224.38	10102.8	9685.53	7564.82	9669.96	6642.87	11709.5	8908.14	3933.85	7470.64	9406.9	9159.79	8993.46	8839.38	7240.54	6613.45	6109.91	8065.16	6135.23	8841.74	5700.62	7235.53	9012.94	8515.92	8451.23	8605.1	9238.36	7124.28	5667.09	9548.55	10178.1	5231.53	6353.84	3123.44	5531.1	5566.66	5614.77	5702.75	6273.24	5917.47	7218.8	8966.45	4931.01	3053.36	4597.24	3437.62	6352.77	4250.94	6873.27	7135.91	3455.31	8489.35	9016.06	4194.25	9959.43	9267.05	7149.13	7348.37	11448	4075.04	6612.17	6775.59	6338.04	5964.84	5729.83	5186.56	6899.39	17236.9	5510.17	3771.42	5953.01	9254.31	5257.81	11205.8	4562.3	9301.29	5081.24	5913.66	2270.61	7739.82	7883.38	6297.17	6134.91	5476.64	4352.94	4516.13	870.007	2576.6	9866.62	5108.04	7657.53	7207.77	6747.98	3386.74	4839.67	10301.3	5619.54	3068.23	6881.94	4803.48	5736.25	5605.09	2417.81	9867.91	3898.76	6578.15	4875.07	3841.12	733.137	2815.61	5639.51	7266.2	3118.73	5126.05	3353.47	7742.01	3875.07	11340.4	5880.35	7953.85	3168.14	4888.97	8705	5971.34	6292.02	7289.45	7170.72	2143.68	2798.62	7700.76	5902.61	5168.86	7882.73	8583.93	6800.97	8503.16	4464.63	3899.59	9101.53	9635.67	6048.45	4742.79	2144.84	9919.14	8493.65	6319.92	5399.48	12365.7	4153.86	1225.49	6989.01	2664.33	16826.5	9917.76	4957.9	4379.91	3070.42	3202.5	7232.33	10304.1
AKAP14	12.0635	2.61573	7.12209	11.2104	2.00463	16.9537	4.66201	0.858346	4.25608	14.845	8.82673	11.6427	13.5569	47.7833	4.26807	25.7411	19.7748	1.6735	0.00995495	26.3271	17.8319	12.8508	102.935	2.63591	1498.22	7.25369	5.28101	59.671	55.2616	21.3408	42.6831	61.1514	112.997	32.8593	19.1744	33.5825	1154.91	11.3945	541.58	10.0287	3.92657	111.882	16.6068	11.3948	117.229	43.1704	5.58742	0.065428	24.9012	62.0735	0	0	30.1867	9.68837	7.60879	14.9336	1.77569	16.0504	3.59079	89.2238	0	15.8615	42.273	6.54912	387.196	7.64803	180.009	3.68277	1.90894	4.98677	58.3276	1.83906	73.2502	7.86597	124.574	40.9124	6.23411	9.20542	5.89315	19.9901	55.0396	14.9446	1.85272	9.02795	285.363	4.49182	65.6835	2.50975	118.865	4.71341	3.74485	243.817	14.9652	42.6527	8.70283	12.4102	4.72281	52.5548	30.1218	16.251	15.2157	1.67975	0.173362	78.6405	333.509	6.82942	2.935	5.96597	238.179	30.0989	25.1746	11.0456	15.0326	7.98016	135.891	54.3769	47.3187	0.0401445	82.7019	22.8587	25.1232	340.353	23.2306	638.323	82.8502	58.8231	215.283	0	43.585	0.35613	1.52826	1.46501	86.9298	11.2296	470.699	5.12401	216.701	25.1367	1.44758	33.4157	139.044	99.3704	0	0.199871	8.60273	2.52488	23.0575	24.1722	2.68408	132.228	0.0783648	22.6714	4.63072	0.096927	489.647	17.4491	17.7349	143.436	15.2225	15.6266	43.8417	11.4718	29.6788	20.3609	8.67211	9.72262	13.7291	501.666	0.149052
PCLO	214.102	293.927	147.127	309.264	368.68	210.524	309.398	326.443	463.765	220.454	247.844	299.242	228.147	337.348	347.385	152.492	250.933	270.362	335.389	225.663	192.184	194.348	132.915	351.422	325.761	211.625	177.586	350.007	428.715	178.281	286.893	334.543	346.898	200.274	170.776	730.599	384.945	305.515	397.605	373.458	368.281	116.04	771.246	834.791	300.997	306.326	565.748	437.526	144.985	136.914	167.906	822.513	509.644	1041.38	473.297	313.936	1452.99	1023.95	288.313	880.224	304.802	1043.12	363.173	1576.44	432.948	335.649	109.006	348.082	241.847	319.235	269.821	241.367	657.633	230.328	488.074	631.502	755.042	576.094	860.732	682.906	312.54	81.1962	35.7294	401.17	386.578	277.16	203.343	750.716	352.524	898.226	83.3445	200.995	696.044	214.183	372.765	711.647	249.377	302.392	1147.85	401.055	893.69	226.617	141.092	390.843	251.408	637.626	394.569	448.56	313.026	226.4	207.413	329.725	244.788	458.526	415.346	418.198	416.784	990.443	159.608	392.656	565.379	170.952	732.458	391.182	309.662	537.135	352.634	975.681	399.317	260.234	570.193	427.359	922.931	362.317	522.606	339.527	637.083	321.126	68.3927	2336.86	112.49	244.141	639.832	70.135	545.736	417.228	520.813	442.55	355.117	481.854	1423.51	568.388	327.247	335.57	236.156	1112.97	128.462	107.474	188.555	597.939	29.9938	255.269	301.894	52.1176	543.571	467.291	184.367	609.013	223.785
KLK12	9.27888	0	1.74141	10.2825	2.00466	20.2702	0.0601497	0.857094	0.0234114	11.1356	6.62775	3.87112	9.01958	11.084	0.0245031	9.89815	8.80919	0	6.14667	1.62637	15.5771	74.5649	41.9739	8.01878	46.9344	9.72796	2.12785	27.1519	212.15	18.9067	40.914	18.6056	28.9043	4.7674	6.61793	5.74007	165.365	13608.4	85.5104	6.66511	0	103.145	107.83	7.58999	147.205	2.19448	12.0929	168.857	9.19775	138.749	179.303	0	17.728	1.92698	1.36029	93.6762	3095.16	39.3178	90.9128	0	2.26168	0.0575922	25.3133	28.1362	33.9806	5.08067	540.027	0	10.5805	15.9605	18.1851	474.414	76.628	3.92966	16.4912	2.18786	12.448	4.63296	193.78	23.1426	8.3261	24.4103	0	13.0396	147.046	13.3596	12.5462	161.313	14.4909	23.185	17.3046	110.914	30.0217	7.19023	198.411	4.04511	9.55465	2.94334	5.79122	7.36779	23.266	0	238.578	17.053	110.4	2.31369	33.3612	101.071	17.7353	3.07913	8.05825	15.4393	0	0	18.8138	0.0204928	171.582	8.77424	55.752	8.10531	14.4087	7.97831	38.5985	205.976	2.44117	548.744	30.0505	0	12.169	13320.7	1.53283	10.886	134.561	3.72472	0	0	22.6021	25.1325	0	36.6641	104.309	47.1095	0	0.204915	0	7.36228	0	0	0.122678	5.46576	0.0800379	0.181517	1.48238	0.0990538	0.0708341	0.106687	8.97745	130.382	6.93377	7.88059	1.14542	2.34523	14.9076	0.440886	25.9288	2.49879	22.8294	58.5117	0.152571
RGS7BP	256.039	228.932	198.328	180.869	143.265	285.838	145.565	197.131	152.144	73.4559	263.141	209.861	409.547	147.488	103.818	93.0777	92.0814	143.417	116.577	257.264	157.734	186.853	121.922	204.397	132.615	314.78	80.9276	94.0137	135.919	24.8879	73.3134	159.125	306.024	151.109	224.398	137.263	206.701	65.6474	258.553	408.899	149.004	602.156	119.235	2289.42	193.681	127.308	123.447	112.617	303.89	244.672	132.911	447.273	149.367	562.898	54.9418	68.1403	377.753	78.6958	149.129	149.871	195.276	92.5571	126.067	106.191	214.021	46.2809	245.012	142.334	16.3619	127.693	67.4133	115.984	39.567	81.6911	318.181	24.7858	395.659	332.008	570.54	46.2576	110.081	3.00797	50.786	158.463	288.219	176.299	206.948	170.959	64.1131	452.254	0.31219	188.669	321.184	279.21	233.366	257.103	79.5546	100.966	91.3487	164.122	370.231	224.008	131.324	49.726	169.373	214.11	130.533	104.601	166.023	404.5	130.893	115.448	307.885	281.374	433.673	177.753	35.2447	4.40766	23.058	180.274	148.292	5.36351	158.999	473.406	164.173	22054.8	179.021	142.022	86.1542	104.052	119.932	220.676	340.802	97.5887	811.462	374.132	146.411	44.9231	26.3521	183.758	121.693	28.39	641.28	115.251	289.558	223.799	232.366	22.551	358.903	219.325	86.0763	1385.65	178.578	322.134	554.291	5.06347	103.696	70.7325	124.188	1228.87	30.0097	173.246	183.66	155.182	114.367	187.485	1338.66	424.312	182.277
INSIG1	3322.57	4131.91	5295.5	3692.39	3771.97	4571.12	7066.91	2767.88	3630.1	5026.19	2767.81	3921.23	5460.85	4418.67	15788.3	3874.78	3123.91	5524	5744.59	4569.29	3984.04	2524.13	4058.42	4787.88	8476.12	2969.92	4616.77	3132.71	3284.35	14104.7	3902.33	3762.54	2848.49	3683.01	2567.07	3021.2	2975.37	2251.02	2612.21	3421.32	2964.34	2070.31	2657.97	1956	2351.27	2893.67	2507.52	3030.41	2105.18	1899.17	2303.46	2762.72	2806.13	5176.65	3126.17	3061.47	4452.17	1346.86	2228.52	4843.22	4277	4159.52	2660.14	2148.92	2361.49	4631.91	2196.11	2076.63	978.032	2068.05	10666.8	1779.57	1464.22	1407.6	1543.52	1909.65	1647.89	2913.67	3589.45	3092.08	4754.34	2564.05	3770.08	5383.69	4840.99	1755.86	2299.38	2719.35	4691.23	1963.93	2671.35	1995.96	2581.45	2342.1	2726.97	2517.5	3426.47	1895.12	3404.27	2849.52	2957.7	1874.39	8886.96	2546.9	2598.83	1739.54	1647.97	2177.01	2429.43	2578.81	2453.67	2915.61	2920.81	1287.38	2748.86	3423.94	1854.05	1300.4	2734.84	6440.66	3007.27	2342.95	1806.21	1901.14	2069.88	3015.07	2843.44	2459.66	4258.67	2920.73	1968.35	5443.85	1189.42	4142.44	2966.4	3893.43	2475.96	4944.27	2689.37	1620.2	2497.01	2447.88	2212.3	2259.37	3164.1	2856.3	2830.06	2135.12	5134.62	2313.81	11002	1986.17	3005.89	7912.67	6913.42	6241.62	2471.02	6099.18	2460.31	2433.29	6599.73	3218.61	5146.68	3180.91	7702.71	3428.29	3676.83	3465.99	8182.62
C5orf38	2059.3	1237.15	1291.32	2040.21	1741.21	1815.59	1042.84	1065.18	1887.93	1322.82	3173.41	1168.78	464.638	1205.71	1059.15	1550.7	1907.62	1270.13	2156.52	1480.22	1090.72	1315.45	1787.86	2157.77	1121.39	451.036	1402.69	1787.05	1653.07	1683.01	1483.68	1137.25	846.549	2014.75	1533.54	162.222	676.627	1360.13	1371	1508.29	1421.7	1783.93	1139.29	2037.88	1886.52	2261.63	724.948	353.765	300.172	606.238	1345.5	2461.45	1849.13	2781.46	6283.95	697.027	1975.3	1926.85	285.566	702.617	1212.36	7.95526	91.355	2597.45	1008.61	588.888	171.009	1236.36	70.3233	1155.23	948.108	679.244	3008.82	235.248	1452.9	1051.13	860.723	3522.7	1667.34	4228.8	1906.31	473.771	386.761	724.112	1113.39	100.93	1096.12	1007.19	1147.49	1007.23	6202	1948.57	3880.81	716.897	1317.62	1597.75	3058.07	393.564	1728.13	2404.07	1493.46	357.377	750.591	4772.67	721.945	1731.6	1255.36	2210.96	1975.63	1723.74	4592.19	3023.22	1686.39	1870.57	1180.73	2243.58	1889.19	653.496	1162.59	1105.05	2178.83	1421.16	1051.19	2511.6	2989.81	2873.77	1392.25	387.501	721.61	885.44	6302.44	925.399	2811.09	1132.04	1072.7	866.926	4874.11	1708.35	743.492	2282.99	2081.86	1997.77	372.435	2109.21	2417.88	210.53	360.136	85.6606	135.043	9876.25	485.325	292.171	1431.76	205.088	804.383	271.036	2753.27	3952.4	9633.91	143.216	1555.27	1312.54	1573.14	1110.85	697.844	527.447	277.662	685.429	467.529
ZNF396	185.253	190.6	154.326	236.172	195.361	204.863	112.36	161.841	225.027	131.143	241.233	166.132	81.2729	189.777	78.4053	169.328	213.662	199.08	170.767	180.539	202.148	163.376	257.836	145.195	435.345	284.48	194.382	265.007	159.486	103.938	243.27	120.487	223.537	222.456	123.886	299.535	522.846	247.469	330.638	228.464	182.097	313.12	294.403	208.443	263.338	226.498	79.5562	169.996	195.816	151.539	220.446	198.328	182.303	268.829	280.213	141.553	292.209	234.469	113.659	132.404	146.449	101.571	193	394.514	358.516	180.255	193.01	138.554	123.324	140.662	154.954	101.017	199.057	143.707	382	202.274	62.165	118.709	222.309	351.95	324.977	76.4193	132.671	108.317	219.913	82.0844	280.797	105.983	190.222	214.442	49.4856	237.996	165.577	350.058	166.586	114.486	169.734	91.287	345.683	191.584	224.613	184.795	207.899	191.216	256.418	169.031	160.964	116.325	125.79	282.938	217.479	100.057	129.915	182.719	283.283	93.0707	180.37	111.315	186.544	85.166	265.468	409.197	309.035	440.369	347.077	599.524	242.226	245.477	136.826	122.132	430.801	108.316	501.171	193.355	390.903	196.041	343.266	389.581	199.284	272.916	284.26	236.066	219.139	167.549	191.811	237.032	399.506	123.706	311.721	325.849	374.438	700.992	252.2	300.088	688.286	79.2943	177.872	333.61	588.526	369.752	356.478	110.581	304.235	95.6846	377.447	372.289	182.059	525.405	184.883
TMEM222	2525.69	2292.64	2040.65	2402.87	2186.04	2535.99	1623.83	2128.6	2137.28	2248.43	3742.58	1954.78	1862.07	2031.89	1784.65	2710.27	2880.61	2023.88	2004.17	2299.55	2232.48	2313.77	2272.55	2443.7	2142.53	2058.69	2621.49	2309.76	1986.57	1925.01	2269.17	1995.01	1748.01	2358.97	2461.58	2793.68	2062.7	2096.84	2038.47	1842.99	1964.12	2362.8	1812.07	2674.66	2242.82	1800.06	1723.95	2117.51	1867.79	2233.38	1906.29	2229.97	1718.35	1391.68	2307.88	1746.23	2124.56	1775.57	2214.9	1692.24	2226.29	5150.78	2224.98	2702.84	1894.43	2150.64	2058.1	1912.87	2445.61	2143.87	2161.58	2046.24	2479.54	1795.43	2376.53	2200.11	2358.4	2439.07	1565.03	2249.45	1965.5	3620.24	1468.11	2187.38	2225.53	1930.97	1595.61	1861.45	1768.79	2020.2	3451.28	2588.61	2358.13	1967.11	2732.18	1515.2	2643.5	1595.59	1718.87	2026.75	2176.93	1804.66	4036.28	2583.13	2030.85	2486.42	2233.95	2077.17	2180.54	2605.89	2602.68	2702.38	2628.93	3083.69	2029.13	2433.87	2098.15	2677.06	1888.61	1492.83	2446.54	4240.9	1776.17	2143.05	3501.67	2456.71	2198.22	2499.28	2418.18	1912.11	2621.33	1932.64	3036.84	2038.82	1870.09	2089.41	2194.7	2123.05	2179.38	2416.94	3302.74	2438.16	2221.96	3230.03	2139.05	2928.78	2461.05	1567.96	812.034	3200.48	1398.04	1538.43	2134.63	1232.3	1085.6	1806.06	2961.78	4373.7	4739.65	1120.08	3280.6	2909.82	2224.8	3045.75	1539.08	1792.28	1442.57	1727.09	1914.96
CLCNKA	9.28982	2.61599	8.94275	0.906369	6.01189	16.8656	4.65229	26.2991	6.36234	13.0177	18.6167	9.7081	14.453	15.9682	4.26499	5.93718	20.7799	5.15613	8.18789	14.479	15.5423	11.7556	23.9851	6.23138	20.8643	31.2679	2.12719	19.9296	9.94542	16.501	17.6552	7.69441	32.8259	2.43084	6.61187	23.9912	155.067	4.73269	24.7277	5.8157	8.7631	49.9611	40.4211	62.8667	15.5356	12.979	42.3197	8.11688	36.9587	20.974	5.18045	49.9299	37.3706	21.3421	62.0489	27.6761	0	16.0657	23.6278	25.7364	6.18608	27.0887	20.2698	18.205	27.726	9.37022	42.0021	7.48935	0	64.8472	31.9064	23.3749	18.9116	18.6968	25.7479	6.4962	24.8656	18.3048	16.716	13.6817	62.2622	14.776	43.3092	10.0307	26.6448	2.27364	130.838	43.2539	38.2441	22.4378	3.75171	47.4333	26.7414	4.83074	28.5896	11.7339	105.093	18.0831	63.0719	14.9209	38.8301	1.67744	62.4003	13.4057	38.4168	37.1623	30.426	55.0677	76.3023	75.7852	15.1056	5.54883	9.38552	119.455	6.8665	29.2778	56.0107	19.6669	24.0315	17.1454	15.199	24.8366	148.491	90.8179	53.7031	27.7711	21.4568	88.3754	66.8756	73.4542	39.7801	25.8859	130.875	14.9923	3.97179	30.034	14.0057	9.84388	23.3031	22.83	0.00962398	12.121	28.0417	62.1764	26.9506	2.52829	11.0823	3.13295	0.115216	11.8917	0.0754378	11.426	24.462	0.0932124	0.0668145	37.0807	7.52715	39.7016	23.2796	1.43248	0.992129	8.04933	7.51516	93.228	0.0334709	9.71319	20.5212	4.87176	0.142934
ARHGAP30	4904.27	6008.61	6710.67	7483.21	6499	5757.52	6018.46	7479.07	6715.02	8005.81	3743.77	8293.28	6611.71	7472.96	9679.36	8536.8	9735.37	8574.65	5402.05	5799.97	5661.17	6055.09	6836.65	6003.45	5145.42	4490.87	8729.18	8067.01	7755.11	13952.6	6510.4	6469.08	4030.2	8833.95	6473.52	4504.44	2984.85	4335.5	4824.75	5542.6	9034.33	4394.44	3446.86	3061.08	5590.97	6434.41	4103.11	2439.08	5228.37	7930.14	8949.02	3411.16	4885.64	1761.44	3592.02	4849.17	2940.15	3736.42	6058.94	3585.92	7286.43	5392.28	6164.5	4793.67	6355.94	5644.11	5551.28	5114.08	3490.14	7611.77	8671.04	6837.7	2710.46	8548.99	3175.57	5490.03	9743.25	5398.34	3366.15	5965.6	2703.74	1866.72	8370.25	4194.22	5871.04	5290.71	5306.21	4661.34	5903.85	5598.06	1430.77	3181.22	4390.85	7093.46	5151.25	5474.13	3357.21	5676.56	4581.24	5395.94	4161.43	5493.43	1481.49	5319.93	10456.2	4565.02	4736.83	3661.17	4971.82	3174.83	4112.95	4101.41	8107.15	1475.81	4209.44	4849.97	3319.87	1389.86	4044.57	5998.65	4567.93	1897.12	5266.59	3013.3	4243.65	1652.15	8800.3	1249.94	4065.1	3780.42	1613.89	6062.86	3211.43	12869.5	4155.18	7608.12	3800.17	3472.45	3591.02	2537.79	3453.07	3696.68	6110.55	2655.36	5527.22	4335.2	2160.62	3645.72	1383.42	2397.32	2323.75	355.322	4734.19	1892.35	1427.01	3920.05	5287.04	3976.17	479.188	1961.66	1145.32	6089.68	3683.38	3633.21	1598.41	4480.58	5019.24	3446.98	4773.84
2022-09-10	7043.64	7658.21	7313.73	6728.8	6595.18	7862.37	6654.43	6147.1	7064.71	7103.46	7591.63	6182.06	5277.47	6953.82	6077.29	7197.01	5811.67	6789.8	4631.06	7350.08	7021.72	5632.27	6840.65	6926.8	5288.47	3872.19	7265.57	6088.22	5792.07	5901.22	6381.35	6530.03	5744.6	4380.76	4882.12	3290.96	3151.32	1583.79	5251.19	5932.98	5982.8	2780.78	2133.44	4674.46	3701.15	3649.72	2535.94	2346.06	2959.64	2646.07	3501.15	3983.95	4786.03	2190.4	3421.38	1910.12	2173.69	3059.82	2421.35	3055.25	6016.47	462.495	1446.84	3451.77	4309.93	3782.73	2600.13	4910.68	2162.3	2482.06	5843.88	3186.78	3326.7	2436.23	4362.8	1055.45	2330.45	2244.05	2244.75	4505.2	4029.63	2800.71	2600.26	4023.73	4449.89	2097.27	3694.34	2671.26	2756.04	2363.96	4768.53	5254.98	4244.47	3347.51	3741.83	2166.58	5390.82	3518.13	4120.68	6177.72	5082.04	2757.56	1749.28	3888.66	2775.79	2696.02	2691.33	2791.12	1818.69	4665	5022.12	2681.55	6161.8	3006.75	8293.41	4212.23	3657.46	2801.47	3898.4	7505.56	7306.87	3289.47	2902.35	3135.2	4600.44	4766.27	5094.15	1173.22	4100.57	4307.35	4674.09	5517.62	3319.65	4018.51	4460.35	3729.56	4600.22	6410.63	5099.32	3949.77	5877.46	3822.06	3072.61	5476.21	7071.83	1875.66	4657.71	2918.33	9994.29	6801.12	4725.07	12309.8	10608	12882.9	9948.94	2941.62	7294.4	5797.86	2992	1843.09	6261.71	5615.72	10501.4	4452.01	10767.9	5464.33	5527.74	6212.02	5554.44
FAM86B1	134.061	128.259	107.671	81.5122	69.1284	113.701	77.9744	75.0179	134.172	81.84	116.247	102.009	147.603	99.6391	96.3945	74.2638	161.046	128.666	114.526	157.595	171.009	129.195	122.922	86.9243	430.057	58.7609	47.307	122.99	183.11	100.358	71.4643	61.3836	97.3689	127.598	112.221	142.091	324.349	36.143	112.278	139.979	118.474	198.786	105.743	49.4721	81.9097	48.5714	139.02	97.6335	118.237	36.4765	105.842	169.773	154.791	251.393	140.7	120.246	352.471	88.5748	76.3777	136.126	80.2909	124.062	76.1478	84.6503	221.429	72.0675	83.0042	29.5783	46.2346	39.9032	100.27	45.8144	56.8206	86.6176	114.297	17.2567	30.0565	61.663	216.423	48.3547	210.744	62.0562	15.9653	72.2115	66.0288	52.1488	149.417	16.9607	163.324	113.249	167.319	312.052	92.8178	58.0397	29.7021	118.113	87.6645	54.0009	95.6033	51.8734	57.6902	102.858	139.422	96.8317	62.9373	113.795	19.6199	106.871	108.11	58.7199	30.209	72.5676	92.2631	333.571	93.4185	97.2377	116.567	79.6637	7.67207	49.1019	155.366	130.354	255.201	166.325	127.844	80.0634	80.4049	93.6319	87.1634	85.6369	29.9039	134.368	74.0799	76.0134	88.288	81.8222	104.968	10.7392	101.188	57.9328	52.1593	90.3189	108.877	59.8779	129.15	231.972	117.415	23.3552	227.532	132.174	84.8453	73.1253	133.634	41.5939	153.876	84.1805	209.443	232.196	348.645	104.429	149.547	144.668	97.3612	172.108	116.484	188.476	18.2805	366.655	61.7392
CYP4F3	210.372	369.644	39.4266	37.4506	275.509	93.4951	275.053	567.029	239.838	545.172	128.349	222.479	309.566	502.488	2316.95	137.638	73.4672	281.653	281.201	219.686	204.406	85.4561	107.931	71.6562	588.851	108.6	170.235	106.664	180.312	1052.36	40.8117	430.577	271.57	252.54	92.9689	21.0983	522.018	22.8169	255.393	77.5417	220.326	57.5826	18.6803	44.7153	65.31	118.615	38.1132	11.5667	70.1872	28.2592	52.4443	64.4129	137.917	31.0406	72.2876	29.8288	2.68505	15.1547	19.9608	226.377	220.907	4.57912	83.8042	26.48	311.421	589.047	47.0024	67.7432	3.83533	159.62	412.443	37.3947	27.5052	16.7249	52.5253	150.569	4.16181	6.92192	17.697	6.33148	12.4812	108.568	13.1421	181.526	168.831	4.49122	30.5467	729.796	12.4243	82.7172	0.304445	72.0532	52.6393	275.194	8.70411	82.4431	194.975	44.3309	62.8712	64.942	87.0626	33.0645	19.7477	31.5655	84.6405	38.3649	58.8854	13.0146	50.3717	20.5477	158.069	24.2317	76.2593	22.5381	29.3638	29.2973	41.8319	14.2332	15.3642	358.871	46.5674	15.8166	18.5384	185.262	20.0219	6.4405	56.8286	394.819	81.0806	71.0551	27.4745	40.7545	8.43838	37.5179	82.1182	81.8674	18.6831	61.1426	113.731	152.919	26.5978	53.6609	27.9148	168.466	189.262	2.52392	12.6664	29.0263	5.23568	31.1635	2.44486	117.79	259.748	151.137	101.826	38.4591	52.6189	148.181	6.95752	0.127708	1.09928	37.6648	97.3079	4.47617	23.7706	7.31773	47.8372	50.1345	29.6374
SMYD4	1402.03	1495.49	1049.92	1130.2	1335.47	1529.69	1328.14	1383.51	1304.76	1155.37	1364.15	1177.53	1103.69	1135.55	1096.21	1551.7	1394.84	1291.88	1290.44	1454.69	1150.68	1397.65	1237.21	1281.91	1128.7	1082.04	1039.15	1307.72	1318.65	773.125	1079.79	1127.91	1054.06	1055.98	1132.38	968.663	1049.64	1045.09	1237.09	1343.95	1415.35	1319.48	1225.31	1007.99	1166.21	1168.03	797.335	1056.45	820.264	952.33	1517.93	1450.54	1329.72	795.8	1148.32	738.515	1666.76	991.603	788.61	760.577	1514.23	968.844	732.306	842.78	1330.7	800.99	869.044	1097.78	911.558	1123.31	939.928	975.869	721.325	1037.49	1177.96	780.007	997.429	725.603	707.261	1311.2	991.575	1144.62	920.394	702.047	846.031	927.802	1342.77	950.581	505.528	965.516	472.611	851.481	859.906	984.148	807.974	1052.59	804.668	898.551	905.99	1221.87	1227.18	817.748	459.078	805.846	791.11	841.602	1056.12	770.317	671.208	1037.89	805.475	607.775	1304.12	989.854	1341.14	801.891	635.635	784.381	940.46	978.026	1226.36	936.141	960.317	850.409	1053.25	776.615	1258.25	897.932	814.847	883.415	1123.31	1323.86	975.614	1645.55	1038.97	1080.41	1019.39	737.647	1198.35	618.465	1098.19	950.005	721.16	1014.64	1411.79	755.843	851.463	1768.8	860.301	669.983	1482.7	1323.46	1476.94	866.249	1379.44	694.025	1166.94	673.833	561.646	801.688	997.517	1027.68	1188.74	955.951	990.092	1174.78	960.18	954.72	744.628
FOXD2	68.8775	80.154	88.8432	76.8399	64.1188	139.498	122.555	84.9972	86.6322	59.5167	32.9453	93.272	63.0753	71.7374	47.6838	80.2081	127.058	132.214	52.1572	45.9313	60.0078	90.7542	91.9415	68.1086	35.5212	197.216	66.2051	72.3345	43.4622	37.8512	87.2758	66.7401	85.6614	149.896	54.3507	653.873	94.5393	161.797	99.9283	220.054	139.372	240.856	140.995	117.057	83.0379	76.615	191.808	73.569	169.029	178.95	75.173	116.253	122.7	66.9485	312.499	76.6492	539.945	146.743	224.678	125.051	71.5781	802.62	83.7424	157.727	89.5095	179.414	95.0048	133.237	166.695	197.527	105.716	66.3962	131.816	184.069	161.668	951.807	174.012	240.696	294.127	188.073	313.547	36.2529	169.388	417.213	189.817	259.359	152.968	578.364	104.425	138.101	277.411	319.573	274.423	285.006	371.865	262.869	90.0347	274.546	387.713	143.65	487.726	170.855	562.773	203.275	132.15	263.597	167.837	169.118	186.036	85.7289	120.824	226.385	204.323	181.934	134.852	122.338	163.87	716.473	101.915	88.4535	91.6913	140.9	187.215	184.25	359.597	44.0434	137.211	722.459	543.206	136.573	231.164	96.5356	250.535	126.701	76.47	361.571	161.362	154.706	355.992	238.609	151.34	161.959	130.717	150.061	172.858	111.338	102.155	186.067	10.3261	319.444	61.339	0.180947	77.3731	2.54666	38.2802	262.188	83.2695	99.7553	109.246	116.104	111.866	68.4337	99.8865	83.7739	306.266	87.7867	81.9785	121.645	16.2568
GPATCH8	3113.12	3604.65	3233.29	3260.37	3532.52	2633.95	3222.37	3491.32	3613.18	3681.04	3005.74	3312.06	3386.5	3364.46	3398.74	3178.65	2949.67	3712.23	2830.38	3473.19	2372.45	3167.95	2720.27	3359.86	1596.48	3557.61	2636.21	3523.44	3684.97	2633.15	3046.29	2797.39	3566.9	3227.62	3080.52	2369.34	2837.22	2982.03	3180.79	3386.76	3597.88	3038	3878.09	3665.52	2807.12	3074.86	2811.54	2799.61	3192.44	2636.95	2377.83	3773.72	3217.95	3143.44	3100.01	4336.25	3392.59	3497.5	3090.86	3149.08	3400.92	2925.68	2885.36	2264.35	3458.27	3048.69	2895.15	3421.33	3131.69	2866.14	2719.52	2613.24	2183.02	3268.99	3177.62	2764.93	3866.44	3692.81	3032.68	2886.15	3249.86	821.441	3375.75	3513.24	2967.37	3577.01	3723.17	3507.42	4334.58	3519.16	2276.98	2622.74	3539.31	3550.9	3281.87	3600.27	2509.06	3651.88	3936.17	3745.62	3490.47	3162.13	1083.97	3280.05	3302.62	3644.56	4048.79	3847.8	2567.65	3346.56	3408.16	3599.15	3519.68	4168.18	3766.02	3437.52	1975.01	2938.9	1621.28	4169.65	4242.12	951.911	4158.5	3119.15	2588.41	2540.06	4113.46	4837.15	2387.78	2918.88	3086.04	4072.04	3583.85	4249.45	2416.16	4051.99	3313.64	2572.85	1658.4	4473.62	1785.34	2283.43	3632.34	2602.86	3478.59	2275.88	2628.76	3206.42	2573.16	2308.3	1928.02	3650.59	3976.83	1959.42	1567.03	2435.68	2450.61	797.963	953.04	2693.59	559.117	3629.89	2312.3	960.338	3173.02	2460.15	2753.1	2622.18	2529.6
CEACAM19	235.517	278.776	164.18	247.398	241.446	192.522	398.744	310.158	223.989	753.62	312.526	259.403	281.425	350.905	447.985	206.956	152.346	257.313	192.244	262.297	252.145	219.97	234.85	330.793	271.476	260.683	224.862	242.352	263.716	365.844	259.959	391.73	313.574	162.786	259.639	196.796	148.836	640.647	299.741	206.529	261.939	257.178	126.487	344.578	240.113	190.918	280.435	72.4253	188.423	264.792	88.2947	1072.28	254.372	122.269	113.455	102.187	26.3471	141.361	238.309	620.924	218.973	151.181	151.493	165.185	240.26	97.8025	210.011	303.999	1081.29	220.472	227.908	599.837	177.5	347.476	149.316	353.927	39.379	102.744	263.626	81.9781	388.304	203.689	361.407	371.08	132.001	500.923	231.279	71.1031	261.544	156.568	255.634	256.963	142.142	126.646	176.136	1148.17	200.33	577.794	188.711	382.095	184.327	236.253	58.8047	78.7573	95.0179	83.4365	90.2905	604.461	228.767	170.004	236.608	201.136	233.508	183.525	326.2	147.43	152.888	139.672	214.434	334.534	270.823	308.941	526.679	235.277	143.992	412.965	159.72	182.445	192.566	218.228	273.33	334.741	63.8228	80.6941	134.488	210.325	109.593	72.8128	332.535	40.7492	310.843	247.467	110.811	381.184	229.049	717.89	664.931	177.134	105.756	335.946	23.6546	17.0637	279.889	0.098977	49.853	141.112	174.968	81.4292	578.686	1062.2	1.14322	200.553	44.4807	0.440378	156.414	8.51299	81.9835	85.9171	35.0102
NF2	1683.16	1763.57	1532.72	2147.04	1912.53	1649.04	2036.32	1698.17	1722.08	2031.69	2525.4	1659.43	1734.3	2064.62	1527.28	1912.14	1811.22	1774.38	2105.4	1406.95	1570.52	1444.65	1642.95	1686.19	1346.92	1402.4	1655.91	1978.77	2008.34	2195.22	2064.91	1776.78	1893.08	2871.68	1666.7	3402.36	1426.33	2226.29	1480.19	1824.45	2201.92	2192.49	1564.31	1519.11	1991.65	1878.79	2673.42	2436.7	1268.27	1857.19	1700.69	2737.61	1503.1	1949.73	1588.05	2118.66	2504.17	2403.86	3041.78	2052.78	1703.96	3678.99	1998.08	1999.49	1673.97	2048.48	1555.08	1368.9	2846.48	1987.24	1863.45	2160.4	2029.64	2083.84	1914.2	1420.14	1685.17	3460.02	2327.39	1916.4	1039.35	1131.08	2351.83	2662.76	2204.69	6372.35	1507.41	1975.73	2492.41	2926.4	2361.38	2105.02	2635.05	1633.56	2675.58	2323.29	1215.04	2448.38	2499.95	1705.02	2485.06	1896.22	1355.88	1899.58	2123.13	3411.3	3749.43	2242.71	2660.55	1235.71	2753.71	3614.48	2791.84	1903.69	1706.5	2615.77	2144.32	2499.24	1524.16	1222.28	1826.07	1228.26	1590.25	2165.73	1517.51	1596.61	2536.89	1419.56	2389.8	2578.8	1557.98	1821.09	2006.63	2142.08	1530.42	1885.05	1556.85	845.578	1539.3	1353.03	1300.66	1678.58	1783.56	2393.12	1866.92	1792.16	1150.96	2064.79	1690.01	1413.42	1525.22	1695.58	1777.26	1457.98	1991.7	3371.89	2086.3	1220.44	1849.34	2768.22	1137.8	2024.6	1845.39	1628.34	2393.24	2203.05	1961.3	1783.09	1548.07
C6orf1	1955.03	1572.96	1492.35	1301.7	1530.83	1887.63	1210.14	1585.15	1332.24	1307	2682.18	1138.67	1330.37	1507.97	1031.61	1826.98	1871.46	1559.65	1490.86	1620.76	1646.03	1506.57	1387.12	1421.74	1319.77	1247.94	1673.76	1492.21	1446.42	1397.43	1494.83	1423.69	1313.91	1684.65	1839.27	1428.51	1222.07	1425.81	1381.3	1396.99	1401.54	1183.51	1234.66	1127.91	1591.12	1214.44	1250.88	2387.3	1643.32	2064.48	1413.74	981.326	1214.04	1709.04	1776.06	1369.53	1531.06	1171.46	1822.86	1255.38	1328.96	3304.52	1495.15	1557.73	1299.67	1333.29	1526.08	1495.4	3654.97	1636.08	1533.43	1540.06	1420.3	1696.01	1148.11	2087.13	6250.65	1491.08	1760.79	1580.19	1499.31	5070.4	2130.67	1153.36	994.199	1692.64	812.622	1505.29	1797.73	1522.17	3875.65	2219.77	1012.12	1437.2	1432.16	1238.43	1373.6	1200.87	1879.14	1158.06	1149.49	1469.01	3559.14	1320.06	1450.08	2146.17	2219.23	1897.49	2002.03	1573.51	1361.25	1953.98	2110.11	599.158	1298.12	1155.27	1911.19	2301.78	3113.75	931.236	1146.69	3629.36	981.618	1328.53	1704.1	2166.51	1353.67	755.746	3120.52	1813.82	1928.69	1140.68	1017.32	1561.03	1678.21	993.909	1349.22	2500.94	2578.16	2068.06	2548.12	1778.75	1671.25	944.935	1435	2400.31	2402.8	1627.06	281.392	2563.51	758.549	206.552	1401.71	445.428	336.859	1470.82	2080.4	3461.17	5374.58	1877.75	5784.59	1728.37	1153.12	2652.92	1061.3	700.415	666.726	569.824	612.141
SPATC1	22.3451	20.4809	8.92788	14.9782	31.0566	14.6668	2.36804	30.7837	12.6968	18.5966	11.0034	17.4834	23.6012	19.9223	43.364	13.8603	37.186	33.9788	31.6884	20.4333	11.1494	20.2905	31.9799	13.4141	5.24346	6.44613	17.8695	25.3378	33.5833	2.45455	6.46337	16.8017	23.1988	18.7573	20.0846	17.2722	8.34986	26.6586	22.6612	28.7048	15.2597	23.2266	19.7006	17.1228	33.1469	10.8175	33.4115	12.6845	52.7583	18.2466	37.7006	22.4298	15.089	8.72076	18.7201	22.3474	12.7116	18.7781	33.6981	20.2257	12.5273	12.4531	45.0259	34.9647	12.6129	140.808	21.0011	25.1638	27.9522	18.9543	16.3891	30.8984	6.82512	37.4148	11.3384	21.5205	37.2644	6.91512	28.5307	32.5492	23.879	0.525802	56.5587	12.0362	13.938	17.756	39.673	25.2474	17.5807	34.6419	20.378	29.4089	15.8518	21.3017	24.8464	26.6082	24.1528	11.193	14.2111	25.3608	12.3403	21.791	9.93402	42.1668	38.2723	32.6186	20.6104	16.4796	10.1639	17.4425	24.1638	11.03	25.4294	9.61942	11.1251	21.9564	24.1865	30.5156	13.4498	13.8788	9.07237	10.5567	19.351	16.9964	34.7463	13.0168	27.851	21.796	23.3099	7.659	17.8076	27.5404	7.59618	44.177	40.9818	17.2286	6.15664	21.586	6.11465	18.765	47.0115	38.3892	20.5215	13.2556	4.23194	4.94647	15.9244	34.075	7.76651	7.30191	11.8453	0.16423	8.59837	14.7049	13.9376	19.8187	34.7329	9.42124	3.63983	0.118325	11.6779	4.63071	12.4036	0.386857	2.19807	3.7101	0.0569094	2.4841	10.8512
UBE2H	7483.98	7111.31	7486.02	6746.6	6637.26	6543.19	8393.94	6382.2	5698.69	7337.88	8272.61	6458.96	8333.15	7653.98	7197.84	6860.33	7025.71	8236.45	7741.61	7028.12	6148.75	6218.45	6271.01	7124.01	8775.8	7536.93	7060.69	7596.73	6768.14	7767.16	6864.15	7145.69	7110.64	8158.62	6769.92	11923.5	9345.17	6334.3	7513.19	6604.01	6339.73	7708.55	10467	6739.92	6292.51	7926.03	6462.72	10820.5	7126.64	5072.11	6266.56	8058.37	8327.72	5796.77	10545.4	11029.5	7722.74	6604.75	12127.9	9565.89	6283.4	9903.72	12163	6182.81	6979.13	10793.7	6673.34	7602.12	14559	5524.77	7641.66	6583.17	7257.6	7378.59	8880.05	8321.67	9031.73	12131.4	13683	9145.93	6826.8	3893.54	13080.5	9796.55	9036.33	8479.78	7471.5	8765.58	10903.2	7742.74	10962.3	8320.53	10625.4	8029.21	8851.11	9083.41	6596.2	10296	15939.3	8784.84	10602.4	6909.23	4071.6	9177.12	8254.02	11436.2	11488.7	5886.28	8642.89	4678.42	6543.46	10649.1	8127.82	8058.85	7507.29	8737.05	11639.8	13560.9	3668.56	8057.16	7977.62	4655.86	9375.5	13962	4688.33	5533.05	8113.36	9691.88	8437.28	7037.27	5913.31	7753.48	11700.8	7222.25	6742.59	8465.97	9543.64	8136.91	4418.67	11299.5	5042.07	4278.7	12332.7	8495.43	8066.77	8175.8	4886.88	13877.6	11867.8	5231.56	22946.7	21369.9	7831	10693.4	11096	10807.5	7054.39	3761.99	4851.2	12097.6	3561.57	8099.51	9266.21	6393.68	20617	9928.1	11395.7	11654.2	11178.6
MIR22HG	1873.99	2588.33	3250.33	2520	1587.93	1825.79	6747.13	2298.58	1377.69	6685.83	2495.85	2933.15	4177.62	3208.14	9286.34	2250.8	1650.19	2712.41	3648.4	4772.9	3683.02	3969.8	2462.43	3758.78	7610.53	1373.75	3171.01	1135.84	3203.71	6641.06	2720.39	4242.91	3254.85	1235.13	1864.41	1027.21	1498.32	1316.35	985.769	1934.11	1823.13	1325.45	1960.3	1653.33	1486	2276.72	2242.64	2070.37	1644.25	1449.95	1999.07	2648.69	3381.73	981.162	3464.64	1051.37	523.358	1652.09	1406.24	5637.11	3139.56	902.339	1017.62	1285.36	2400.49	1269.76	2399.12	1866.47	890.35	1847.58	5102.86	1355.73	1215.17	1499.14	1383.91	868.239	1072.01	786.088	1896.54	1515.05	2015.32	2801.66	966.494	4292.51	1310.12	585.327	1186.13	1164.79	535.51	1555.13	640.22	1553.16	1387.75	1255.05	1234.9	1791.4	3084.64	1097.35	785.14	1464.1	902.872	832.543	655.753	1470.06	820.651	953.159	618.35	682.292	1070.86	2291.24	1751.9	1303.41	1431.21	616.145	1466.85	2125.44	945.738	738.583	1829	4302.72	1954.67	1401.59	690.678	1096.08	996.394	1110.98	846.734	296.25	1706.71	2979.93	916.412	3141.98	530.765	1120.77	1931.64	1126.92	1899.35	1532.02	2023.72	792.491	1836.45	1796.68	598.486	1481.95	1416.04	659.149	1361.89	2984.89	688.586	1174.79	970.521	2390.08	2571.98	984.63	1777.58	430.603	1564.74	2874.88	976.045	783.707	1119.64	1641.78	1224.55	1963.08	728.041	1967.57	1126.3	1010.79	2428.95
HPDL	7.41679	10.6513	19.7494	11.226	6.01199	18.0122	13.7821	27.1712	6.36566	13.0065	10.9972	11.6502	14.4084	11.099	27.5095	1.9754	15.3537	6.89454	23.5125	16.1664	24.4014	12.8298	5.99588	12.5227	10.4564	107.262	6.32824	10.8206	7.20779	16.5394	39.0769	11.3536	8.8895	39.8131	14.9952	44.1629	96.5674	97.1524	32.9675	15.098	14.4096	17.9988	186.45	24.7307	4.48396	8.67117	56.1458	111.121	48.0445	55.7251	20.068	37.1215	10.6135	17.4552	15.0669	38.3137	134.942	60.0062	49.1332	5.47383	24.3453	76.5867	8.38185	46.5166	9.40258	183.424	57.0028	28.8829	28.8979	7.97957	43.7635	24.3035	18.899	51.1888	7.22424	20.473	20.7299	6.92257	68.8681	5.28115	13.5175	28.7589	107.385	24.0712	46.2785	118.39	1.74859	296.898	26.8886	22.4146	128.766	34.1265	16.6523	297.902	245.814	52.4919	9.54979	24.9749	9.97922	25.2176	10.0985	104.827	43.2307	31.505	53.7723	64.1506	53.0068	58.6427	52.7231	12.6081	18.1263	24.2133	12.21	7.98124	15.3161	17.794	22.0326	106.757	11.519	4.81941	4.4606	62.4356	31.356	28.3315	14.171	22.8208	17.1821	91.4898	21.2888	22.13	17.7557	26.6435	8.43917	18.7463	34.4658	25.4606	21.8525	17.946	12.3418	29.366	28.637	32.5246	27.3013	3.15115	5.68601	72.4022	46.3481	27.451	10.3268	3.62675	0.0765496	8.64099	9.37262	0.0946224	8.1873	49.4408	0.194952	3.34204	23.3585	6.60258	1.0267	6.91282	2.58484	0.412253	8.67123	9.71876	15.9934	14.3988	0.145252
KATNA1	835.996	886.239	867.771	764.712	754.393	1017.54	810.19	719.766	786.032	880.953	813.674	790.85	769.762	916.278	694.801	843.678	760.439	785.896	582.852	959.86	976.281	797.6	917.416	848.026	1115.11	460.867	898.347	851.912	643.439	913.506	867.185	1144.19	842.041	683.725	788.123	574.083	732.059	657.691	731.34	825.39	851.906	785.292	881.151	671.032	823.219	627.718	519.327	577.648	461.838	751.45	736.609	848.24	737.319	899.651	764.756	677.855	2131.09	864.525	665.815	916.032	768.862	946.266	483.376	861.079	761.25	601.8	644.032	787.692	830.619	721.272	907.121	679.263	642.042	737.266	685.78	553.01	1283.28	657.145	513.475	669.278	855.557	808.969	675.701	433.264	690.951	811.407	710.054	788.141	885.94	816.113	706.021	707.354	586.347	667.169	791.48	860.385	894.039	782.598	613.193	676.215	905.182	584.959	719.787	799.766	797.477	582.495	761.66	949.91	847.081	739.85	552.758	502.272	757.973	741.564	884.911	727.659	616.932	511.667	805.834	888.684	760.4	641.528	636.583	683.159	1053.98	976.979	681.665	996.505	931.394	790.667	735.593	749.472	783.042	841.999	772.465	613.767	941.056	1044.46	790.294	777.027	1031.72	944.34	1004.18	931.618	770.387	857.369	924.201	661.791	1234.27	976.573	1154.13	1474.85	1072.91	1540.7	1206.99	794.168	1027.04	1417.4	1010.38	840.296	1093.22	742.864	1316.76	959.725	736.645	786.823	758.822	822.413	692.376
FSD2	91.2331	61.4253	66.3807	119.975	97.1793	90.0519	29.8705	92.2336	40.1726	77.2008	106.354	92.2986	53.1586	87.7103	41.333	81.198	100.797	59.946	79.7606	97.9527	51.1338	113.164	104.933	86.0516	127.365	128.385	56.7548	98.5827	106.049	70.8529	143.954	52.085	66.8929	25.8493	65.2775	99.842	98.0043	86.6082	96.8262	111.304	54.7291	141.979	125.426	162.793	116.165	122.935	187.116	96.466	148.758	251.238	119.001	49.6444	143.244	131.026	78.5171	107.472	132.016	155.78	110.07	74.4766	62.163	22.6287	108.38	102.966	156.335	86.6933	150.008	81.4699	97.3218	135.676	64.7005	168.46	150.892	110.247	89.5865	128.006	139.813	24.0354	159.366	119.766	121.473	157.694	100.698	46.1358	24.3909	106.408	166.56	54.2269	39.2999	104.43	133.515	95.766	61.0081	26.1232	31.6201	130.086	171.544	30.5663	81.3433	55.3203	52.5755	85.42	219.881	77.4801	34.7612	47.3739	43.1783	95.1209	60.4168	70.673	53.3654	47.3003	18.7987	368.553	99.8011	57.5184	119.845	130.882	159.651	67.1702	45.028	157.584	157.347	37.7688	197.961	135.773	18.2609	98.5112	70.9478	76.5186	163.139	32.8844	89.4509	17.8003	68.253	42.7078	86.159	56.6366	32.5862	97.225	80.7837	65.0664	29.9685	62.7487	47.3009	20.6751	70.2366	67.0962	25.6012	82.5896	35.4231	275.725	43.3852	73.2569	153.836	80.4502	30.8377	98.0062	243.366	54.244	44.0783	26.2811	51.8355	48.0257	45.334	43.3386	52.3881	23.9443	63.0508
ARAP1	13408.6	17039.9	14004.7	17199.7	17883	14261.5	13965.5	17347.2	14732.7	14010.6	17641.8	15091.3	12553.3	13911.6	16961.9	16176.4	20076.7	16182.5	16749.1	14988.9	12788.4	17623.9	14368.9	17783.6	10051.7	13107.5	16943.5	19467.5	19378.3	20715.5	14022.6	11059.8	10563	18180.9	16297.2	9189.37	10242.5	11654	12867.4	13375.9	19330.6	11856.2	16099.1	11498.1	15984	13651.9	10624.4	10073	9552.38	12091	21520.7	12135.6	10426.8	11602.3	17607.2	11189.2	10911.4	11709.6	11632.1	13299	20148.8	14579.8	11665.1	9612.22	16366.8	11700.3	11491.6	14546.9	13202.3	17164.9	15835	13390.9	8555.54	17935.6	10002.4	9285.63	10036.4	14977.8	12103.2	13657.4	15655.4	8774.71	10615.7	12011	12876.3	8173.87	15558.6	11481.3	14986.5	11276.4	5745.59	10690.1	13047.1	12158.5	9942.28	15860.4	7993.17	10951.6	8597.04	14842.8	10794	14944.1	6225.15	14971.3	15665.6	10169.9	12905.1	13156.8	10157.3	8570.98	14947.6	12160.2	16805.6	13324.5	12381.8	14657.6	9347.05	5624.73	8997.87	14417.4	13827	9687	9321.26	9365	8837.53	5375.24	16894.4	5708.29	9531.85	9579.81	10064.3	10995.9	8212.28	26853.1	10269.6	14036.4	15204.8	5995.82	9805.35	13187.8	8048.29	8664.17	12570.3	8089.39	14902.2	8522.89	6180.91	9576.36	2858.31	6074.12	3969.06	1973.62	13048.3	3510.09	3591.13	7548.15	15652.8	9151.06	3878.78	4766.03	3372.24	13961.3	9616.1	7621.23	6473.33	11116.1	8762.1	9010.67	7456.13
KIF24	39.0652	29.3331	53.7995	125.589	55.1025	48.4589	42.4712	78.6456	69.7461	80.916	49.39	124.364	100.39	104.458	94.2701	69.3131	94.2436	52.9752	124.746	45.9209	102.19	45.9443	113.928	50.1541	500.986	119.339	54.6577	141.11	134.152	129.793	111.417	98.0695	195.606	200.209	58.5386	60.4596	949.767	342.678	411.994	76.6405	70.8218	184.045	172.092	103.728	219.085	163.955	200.746	141.293	141.306	158.852	165.316	121.158	131.595	139.741	191.84	245.806	2540.86	130.624	165.527	229.008	56.6028	756.446	341.279	114.518	291.088	254.146	199.01	59.2895	651.47	119.712	155.871	129.094	256.848	147.646	143.137	217.324	244.434	117.563	165.254	131.35	148.488	123.524	141.146	145.425	463.906	520.825	180.874	89.1399	249.135	113.981	260.59	235.157	149.686	120.725	157.056	173.27	65.8803	205.68	145.917	150.493	223.179	218.825	331.776	145.257	417.703	114.968	454.465	117.492	319.116	57.1052	92.6327	179.154	65.8797	77.5371	153.841	116.067	121.002	213.822	80.7564	98.2933	108.529	91.4117	157.737	800.503	95.7031	63.6681	365.43	563.161	481.39	82.2011	134.566	84.7411	168.676	135.149	184.959	132.142	188.016	107.908	63.727	138.841	163.61	159.508	453.094	32.2857	99.8241	174.179	161.301	339.916	168.043	114.693	146.096	106.85	88.4447	50.1448	155.121	179.41	89.0965	61.5332	82.8862	309.201	101.273	43.374	46.9432	28.3215	71.2245	72.1804	84.2547	600.353	196.889
PDE2A	1001.69	1097.31	1660.19	1084.28	1461.7	1468.92	1966.37	1354.56	1073.4	615.798	1650.34	1436.94	2201.5	1113.2	1716.84	1036.77	1115.46	2077.86	2035.86	1124.2	898.579	1252.45	982.375	1345.55	754.916	465.75	1212.51	1254.35	1157.31	990.274	1671.25	695.528	3125.02	796.078	1348.58	513.602	1566.59	317.882	1621.26	996.589	1303.39	534.964	239.486	491.129	606.369	779.77	526.652	1152.84	337.128	1533.14	709.494	1357.42	709.752	174.673	279.115	177.744	137.399	334.663	331.055	353.13	1049.41	159.101	222.584	486.532	1023.02	490.181	1435.07	1555.11	115.611	874.905	1219.87	616.575	148.159	941.03	830.959	176.482	198.884	1406.52	325.59	543.203	305.278	1042.58	289.831	840.449	1997.26	741.573	812.67	488.585	457.972	657.045	174.75	1711.58	830.665	1303.38	991.392	318.567	466.662	607.36	622.432	929.598	820.298	490.797	182.942	427.181	934.586	753.708	1310.35	187.969	477.669	704.095	709.824	547.321	1781.57	1743.84	1316.67	1383.13	252.973	620.742	245.192	988.743	1422.37	509.871	612.52	1444.82	982.904	184.661	1315.02	79.0277	390.199	492.806	268.358	826.503	371.438	1160.25	784.232	1408.19	684.008	257.233	573.798	296.509	474.459	277.503	381.379	423.792	1060.15	90.8139	61.3939	275.8	823.337	225.739	173.228	2819.94	1255.62	1205.26	421.315	434.276	1813.2	540.611	97.7883	187.036	94.409	1319.25	1251.46	834.835	308.497	298.006	2207.88	1094.08	954.703
CARMIL3	68.8758	73.909	45.7239	111.536	78.1445	204.687	111.123	73.2275	109.863	65.1004	52.671	105.905	68.4066	54.1558	80.5	70.3045	60.2927	64.2994	62.3809	86.8663	76.6529	119.564	91.9415	74.3874	48.0471	147.229	71.4573	103.111	68.8573	73.2069	53.8258	74.0957	68.333	59.7797	64.4254	93.1136	40.2382	377.984	59.7559	139.132	121.699	124.722	305.751	162.779	92.9674	228.574	110.526	164.159	264.285	141.54	59.4356	84.0383	144.996	61.1287	76.0572	140.455	796.191	164.708	67.2758	98.3937	108.692	99.2749	182.953	170.29	80.8219	62.6147	136.007	113.492	72.2567	128.692	69.2539	108.527	127.558	90.5553	72.0891	122.647	79.7639	38.8623	45.241	152.333	149.506	14.9536	126.109	28.0835	63.7173	67.6588	136.805	111.919	146.789	62.573	74.7222	123.267	85.2789	46.2226	88.9851	210.606	70.7423	99.4407	33.4679	45.7026	107.535	61.8458	78.2369	166.892	82.1372	96.9134	69.6812	247.565	105.604	82.5897	111.76	63.7817	80.017	113.205	93.4152	76.3351	107.778	360.888	157.716	136.108	86.3836	122.556	102.269	39.6572	124.568	107.894	93.2607	100.099	90.2037	116.361	138.713	126.494	69.8145	86.3425	120.113	184.203	136.36	43.1295	97.2863	63.6572	102.256	148.199	108.872	287.556	81.6293	403.341	557.608	47.6419	5.23321	74.315	0.0792079	54.9235	111.457	22.0851	2.39249	107.646	61.3837	37.0283	72.8814	67.1297	114.567	45.6432	0.103271	8.46341	15.1438	19.334	84.2244	26.3294	61.7412
PRR5	747.581	533.519	531.247	451.698	440.814	703.477	496.207	553.399	435.284	556.293	750.032	457.601	505.057	543.855	566.634	675.341	385.719	453.787	463.212	429.216	490.936	623.546	317.798	380.06	535.635	678.374	608.351	461.212	451.312	422.57	417.792	569.439	632.911	432.041	729.529	894.76	729.647	977.537	606.702	585.942	485.149	872.228	633.393	471.145	796.634	624.465	610.419	755.567	857.254	1166.07	531.89	462.602	482.933	684.202	726.088	941.713	1006.81	715.079	533.016	702.663	568.762	640.627	618.045	617.778	660.568	668.81	1078.05	542.374	802.685	944.739	530.58	674.6	794.654	586.664	706.365	398.089	472.311	815.65	697.43	576.814	488.008	1971.66	734.07	570.664	597.189	284.927	727.183	668.996	652.308	842.693	606.067	616.332	409.837	661.212	412.817	365.428	564.079	614.198	426.951	365.4	516.563	549.234	912.041	521.509	671.8	813.38	608.543	1466.33	846.994	392.517	561.818	646.202	612.973	815.234	481.392	646.105	1122.67	117.87	552.926	385.249	448.235	1346.44	543.656	481.891	435.546	374.364	463.027	383.502	742.885	1082.63	460.625	545.202	552.123	427.083	539.112	523.63	571.181	359.802	562.146	407.664	608.403	810.05	336.18	1210.72	417.223	880.265	384.141	407.717	15.4095	349.657	83.7213	18.4544	431.61	36.7203	44.0637	346.453	745.87	990.293	828.681	246.302	447.571	704.096	263.736	394.978	201.726	180.295	243.524	255.159	259.95
ZFP91	3588.84	3637.6	3528.53	3579.01	3488.44	3590.7	3090.6	3375.57	3382.87	3782.43	3367.61	3340.24	4089.38	3525.54	3399.81	3451.95	3304.68	3769.6	3360.05	3483.4	3643.04	2937.33	2973.11	3240.62	2895.35	3217.6	3551.36	3382.34	3084.08	3112.32	3254.27	3788.18	3543.71	3491.04	3161.74	3858.35	2695.57	3641.63	2936.68	3193.66	3119.89	3139.48	3902.98	3647.42	2834.8	3124.48	3810.52	3449.55	3178.58	2650.64	3599.15	4088.45	3521.24	4572.02	2907	3713.76	3814.04	3446.47	2941.66	3884.85	3516.7	3446.75	3975.87	2922	2809.54	3755.28	2963.15	3617.09	3574.95	2597.78	3589.27	3168.07	3288.8	3574.13	2924.33	3572.89	3268.83	3371.14	3203.84	3217.11	3491.79	2467.21	3686.31	4191.22	3228.94	3389.71	2761.97	3006.93	3982.08	3420.32	3258.7	3295.02	3586.97	3406.63	2698.31	3908.47	2855.88	3709.91	3560.29	3389.6	3793.39	4372.25	2560.97	2957.05	3251.38	3019.33	3861.31	2868.6	3153.31	3331.43	3331.64	4501.41	3853.94	3148.3	3671.07	3514.9	3168.11	2167.66	2565.59	3991.7	3308.69	1126.62	3149.85	3023.7	2587.07	4410.65	3384.68	5710.89	3586.73	2891.72	3601.87	3639.09	3129.65	3783.85	2962.92	3275.76	2893.6	2762.66	2489.23	3386.8	2442.82	2882.6	3445.97	3273.91	3302.7	2725.72	2621.55	5356.25	7664.32	2873.69	6800.1	9560.32	4146.78	7871.26	5532.89	4506.3	4127.36	1606.3	1689.38	4189.79	2392.29	4842.11	5352.43	3375.3	6922.98	6575.35	6018.01	5163.17	5727.09
C17orf58	363.07	314.396	368.823	298.003	360.666	356.828	343.795	315.568	339.138	199.977	335.566	351.704	531.039	279.058	326.22	400.054	390.073	319.038	373.226	285.28	376.524	293.64	394.749	317.323	653.585	253.299	432.881	302.945	306.307	321.054	309.166	393.781	422.414	426.188	391.081	593.293	634.037	738.613	542.841	327.058	290.866	288.941	611.624	223.656	546.612	316.04	520.985	654.538	453.535	496.695	456.64	633.025	227.636	725.935	347.588	444.819	421.427	638.101	678.573	338.419	291.386	1048.83	526.588	798.844	348.835	430.947	486.024	350.339	595.5	914.81	418.431	373.297	415.366	526.618	429.39	575.586	455.739	574.989	380.678	260.587	400.795	695.247	602.304	379.106	550.906	581.957	359.947	540.286	817.703	542.982	1170.82	574.608	481.793	434.162	712.015	921.329	738.753	568.677	649.309	381.834	537.792	804.73	1323.22	514.251	610.286	616.262	494.683	396.938	458.795	371.055	429.923	455.006	469.839	306.418	457.486	387.888	557.537	1038.48	1249.18	236.015	358.702	500.711	525.592	494.176	1085.46	824.946	363.36	1481.27	1119.89	271.192	576.636	435.181	698.713	498.429	809.166	395.112	541.397	1220.86	618.226	805.689	537.851	953.371	722.659	528.498	417.223	557.497	654.204	730.631	636.286	877.468	1490.76	621.792	517.02	714.906	594.856	670.44	389.156	835.792	1608.75	853.08	1013.71	403.37	436.156	757.378	744.171	593.423	617.744	685.324	591.906
BCDIN3D	463.619	405.255	410.097	409.532	382.707	527.891	269.347	379.771	432.105	362.788	483.587	389.593	352.9	417.053	164.195	491.156	461.293	341.633	480.59	385.793	415.404	416.419	441.719	419.527	552.329	505.097	498.026	482.036	412.352	322.254	428.019	360.682	432.639	488.191	427.964	760.361	637.531	514.931	456.315	476.343	412.621	689.879	603.323	285.531	409.414	382.892	231.568	521.333	374.095	420	412.908	461.25	337.949	797.765	606.506	519.288	525.228	472.528	537.584	257.484	345.779	671.038	367.405	640.248	482.922	383.736	492.025	372.466	460.596	496.81	347.323	449.1	492.109	484.293	718.712	307.719	443.305	416.424	498.725	520.073	502.536	661.833	426.311	370.079	403.936	290.46	424.767	471.686	383.536	359.813	401.334	358.408	631.605	466.06	444.703	275.959	516.626	289.981	611.589	533.234	447.797	524.844	612.245	546.865	528.209	404.478	366.103	980.282	362.023	382.21	374.547	638.485	423.706	422.926	433.624	295.887	736.722	470.186	555.819	236.025	398.526	505.866	383.795	613.258	388.615	750.587	434.081	455.42	363.846	425.416	604.265	307.895	649.321	351.051	541.249	522.177	484.22	409.3	564.532	522.119	506.15	439.574	371.163	323.316	411.423	841.503	914.773	338.949	315.689	493.785	376.92	345.395	425.315	339.231	356.487	262.341	364.348	685.724	1478	483.309	493.414	350.954	289.581	634.358	452.99	467.295	224.179	383.832	255.911
MAGEE2	3.70606	2.63302	9.01711	0	2.00444	6.74099	2.34623	3.59122	6.3361	0	14.141	3.87946	1.41625	11.3201	0.0196987	5.9414	4.40034	8.74375	2.05398	0	0.0365154	51.7956	3.99731	1.74963	0.01474	1.55589	2.12119	1.76893	9.10348	2.42644	3.69538	0.246294	5.81607	9.40655	3.26922	5.74342	2.45155	0	0.0118145	10.0855	0	1.64904	66.1881	1.87923	7.7799	6.50135	26.1838	56.9013	29.6508	5.44097	3.43759	1.24943	3.50328	27.2034	0.0945231	12.772	1.77493	157.958	1.77327	7.32965	3.04418	109.483	5.01111	46.9472	7.86297	0	6.00032	1.40204	0	1.99401	0	0	46.0309	3.92984	2.07437	8.62816	0.0140474	29.4959	21.6504	6.32384	43.5192	0.47536	0	0.0011523	1.23417	5.58817	7.16401	2.50768	0.0132718	1.50619	0.255879	17.0806	4.94534	2.45693	121.778	2.64131	29.197	0.14453	0	3.95364	0	51.8292	0.149886	59.7171	2.70351	2.31669	1.95369	48.8335	5.13925	6.27587	4.03062	9.91182	9.40184	6.39448	1.25404	8.37725	40.4808	0.0355276	7.68024	8.14248	6.0238	0.116319	6.55923	7.54065	2.42892	3.17875	6.45845	0	14.1881	4.01005	3.14941	0	15.3566	1.84624	52.0416	1.37571	34.8269	16.2118	0	24.6605	0.00886218	8.0827	8.12137	20.1709	6.4602	12.1098	1.49491	0	0.104679	14.6922	0.0688845	8.5363	0	0.0849234	16.1733	0.0913267	0.172457	24.1006	0.241399	0.110737	0.814141	0.0541998	0.0894037	30.5266	0.0307273	0.0778117	6.87644	2.47942	0.129411
CYP27C1	3.68639	0	24.2143	1.84164	6.01209	9.06824	22.9457	5.37353	6.36912	9.26745	8.82174	17.4787	30.4377	25.4964	9.5616	5.93614	6.62521	1.67105	31.6966	8.44031	11.1589	21.3701	9.99333	10.7075	42.7883	414.192	2.12789	8.99513	9.92286	11.8848	22.2686	22.3567	43.3345	11.8028	9.95902	47.0298	35.495	59.0056	2.07531	10.0287	1.51515	30.0402	32.1523	39.0071	8.91139	20.5335	206.062	27.6309	28.5997	41.9716	12.1775	8.24418	45.3269	394.191	56.0901	46.8396	154.866	42.0268	53.6482	121.464	4.61166	11.3504	222.208	71.4154	34.0106	865.821	44.0022	11.2927	293.073	87.7904	125.887	235.023	150.136	144.716	78.2528	36.6091	0.0157584	35.4234	294.183	43.0936	117.3	5.45359	15.0249	318.917	25.5393	132.911	53.0764	64.9874	45.4961	32.0435	7.15115	47.3958	32.5521	108.716	125.015	36.9239	12.7655	234.967	18.3682	8.03656	5.70609	52.281	55.8633	134.092	30.8977	100.211	32.3821	4.79067	55.3464	105.01	15.1064	6.64858	20.684	187.176	29.3812	60.6431	17.6488	114.484	7.67153	9.73617	16.7008	13.2072	219.506	74.6519	8.93401	103.1	27.9006	1.51901	6.08835	33.0671	4.76362	121.945	33.1667	3.72216	10.8704	39.7287	13.9825	17.9373	93.5134	8.06823	0.0099315	16.9933	16.9501	71.318	25.3994	2.52543	0	74.4493	134.619	14.6393	9.52153	17.063	11.741	12.3234	7.03078	37.2029	0.199646	27.8127	52.9761	152.988	1.07795	0.0612845	9.98505	16.4003	45.3221	88.8351	20.5505	12.0265	29.6173
LYRM7	1386.21	1299.53	1227.63	1211.74	1174.17	1315.83	1047.4	1179.14	1297.36	940.476	977.074	1347.56	1214.02	1207.34	1001.95	1223.93	1089.15	970.193	1076.73	1096.11	1199.54	1115.78	1256.2	1063.17	1197.6	1042	1117.95	1198.29	1015.93	839.204	891.31	1033.62	1377.65	1071.21	930.491	1286.44	1099.24	875.656	1460.6	1214.92	1312.14	1294.52	1114.4	726.232	1044.52	1173.43	921.704	1084.02	903.401	1078.34	987.692	785.768	910.751	597.814	701.294	741.71	882.032	1171.5	1170.67	674.115	1275.46	562.859	903.34	1482.23	1174.43	786.385	1061.05	1129	555.98	1229.06	990.067	930.951	1337.61	930.196	1160.46	761.723	1044.04	1131.7	749.559	771.195	919.938	1156.56	932.625	729.126	1028.88	713.892	1259.96	784.573	729.852	1288.47	526.778	1026.9	869.098	928.575	995.066	855.423	1460.6	1039.31	1171.11	1069.16	1662.65	1231.9	520.446	935.298	901.362	866.393	743.988	1208.24	678.759	1177.77	862.865	730.856	1355.9	1113.59	1496.48	914.802	583.958	889.106	1611.69	1106.74	1113.09	409.54	1240.58	1351.23	1576.42	1954.04	1265.76	612.021	1155.38	754.503	1067.32	1039.38	889.533	1124.54	1656.97	1008.25	1075.79	1708.39	1282.43	1802.59	1765.89	1145.4	1185.65	1304.25	980.49	482.595	992.057	1084.16	2168.19	1263.85	1450.93	2991.68	1595.53	1743.29	1504.42	1202.35	1024.26	643.245	748.167	927.978	558.795	1093.77	1520.08	868.83	1668.45	1138.77	1313.96	1548.2	1435.43
CFAP73	69.7845	2.61899	8.91988	66.5039	14.0269	92.3622	17.2698	20.744	11.6517	48.3338	77.9082	142.81	39.4174	229.661	27.571	165.366	95.3736	5.15019	20.4633	79.9811	164.412	60.898	426.729	31.3161	3067.96	46.4805	12.6358	198.947	306.353	205.385	454.091	256.915	658.171	115.975	69.4284	24.9381	3498.69	88.494	1578.86	24.3612	28.0984	460.308	8.3123	69.4575	402.681	285.794	14.5286	31.0892	36.9058	310.47	20.0517	38.3851	182.307	32.98	196.83	72.3945	28.1673	40.2127	9.95784	369.766	2.261	33.909	150.651	14.8536	1361.96	135.596	663.033	11.2996	8.65332	58.8577	230.65	59.8451	111.978	11.8036	442.741	4.34114	11.4124	42.2909	65.8976	63.0673	20.7874	7.79473	3.73532	95.2791	958.865	54.3762	462.679	20.5687	479.633	19.9718	2.0208	952.181	81.056	170.381	25.8801	23.5936	60.2444	211.214	130.804	73.0708	105.978	13.0081	714.656	182.744	963.126	38.3773	69.6781	8.31011	1029.56	82.5433	127.872	76.9814	39.5133	51.6492	514.159	213.283	247.42	26.2332	217.322	140.942	172.832	1084.76	154.377	2277.83	186.445	128.279	721.144	3.13574	263.506	14.9839	68.8359	8.52976	450.031	50.6542	1012.54	43.4346	479.76	42.2238	154.097	149.464	232.114	217.339	10.1069	38.1089	37.782	0.094075	9.47911	22.5469	0.122486	264.34	7.15796	0.18121	11.7467	0.0989036	233.777	5.06692	29.3982	359.532	5.27958	0.129762	1.14112	26.2837	72.8062	10.4333	10.8271	16.9281	11.45	901.642	18.9355
CCDC73	0.900235	6.23536	0.851547	1.84796	5.00951	3.41463	13.6027	4.50253	7.38711	4.63868	1.1386	8.75347	1.41462	1.50563	8.45605	0	0.0320553	10.5082	3.07509	5.09073	4.46474	6.4048	3.9973	3.5556	5.22571	7.38317	3.1685	6.33216	5.4291	26.5922	7.43891	8.96264	4.44536	8.18112	0	20.2246	2.43681	18.1482	8.23772	2.46239	1.52179	10.3688	13.4505	7.61575	5.55215	1.1142	12.2997	8.02862	13.9149	14.6849	6.10737	14.9976	1.72849	5.81823	8.68527	9.56183	22.0127	7.15695	5.43986	8.28508	6.27784	26.7503	23.1691	2.41826	14.4492	5.9894	11.0005	2.95193	6.74267	2.9919	0	0	11.2654	4.91786	0.0105074	28.8361	17.5634	0.0489595	4.91441	3.17116	8.30269	0.39894	5.63613	6.01795	0.0545536	7.75541	16.3077	2.49065	3.11425	7.22603	9.97012	0	6.67988	2.44197	9.63727	8.42186	11.3553	2.90767	4.14435	2.60435	3.56259	0.812566	1.56754	0.0721925	0.0959363	12.3213	3.92005	7.05193	6.31304	4.71419	6.042	2.24042	0	13.0676	4.84497	2.11079	3.33555	3.30628	7.69414	2.38172	4.52423	0.10297	16.4188	3.76093	7.84389	21.5847	0.0252306	19.677	9.11886	0.257042	8.95428	3.85639	4.21521	0.910471	4.75156	2.90499	0	15.3899	10.9926	4.85663	0.00798049	12.3181	4.71122	0.150967	2.80734	0.0719769	0.705345	4.80578	3.90591	3.64261	13.9961	0.134741	10.3484	0.0755496	14.9053	2.57095	0.15134	0.173977	1.92513	25.1271	10.0915	0.0484532	13.3904	0.302148	2.19095	3.67248	0.0478771	1.27804	1.48858
BCR	5020.66	5882.16	4378.35	5162.8	5390.95	5486.22	5726.22	4474.23	5452.52	7059.76	6830.59	3916.37	4401.19	5604.53	5937.47	5732.46	4751.02	4630.26	4611.63	4892.08	4426.08	4800.5	5045.79	5184.12	4467.79	6212.97	4118.74	4535.41	4922.04	4633.65	4464.99	4842.11	4195.62	7691.46	4537.84	7656.22	6058.13	5272.09	5026.65	5547.62	4614.96	6903.49	4017.02	6101.25	4724.64	6334.13	7960.04	7514.53	3960.97	2777.54	2893.97	8281.42	4740.63	8781.07	6193.77	5711.11	3831.3	7474.69	5239.35	8771.29	4730.67	9414.18	4382.22	3328.02	3789.66	7854.02	4865.24	4203.63	10199.7	3588.41	4066.05	5568.94	7079.24	4666.74	6563.24	3755.8	3558.85	7839.67	6089.96	5482.31	3075.45	3448.8	8685.49	11850.5	6794.6	6733.93	5067.69	6586.5	13012	5422.08	11444.3	4339.94	6465.43	5785.33	8276.06	5675.36	3934.99	4015.03	7200.33	5379.43	5949.12	5213.53	6276.6	7694.94	4573.23	11272.7	13175	5130.08	7211.37	4040.28	7568.42	9211.61	6245.58	6481.88	5104.18	7501.28	8430.99	7817.38	2539.62	5555.07	6400.17	5599.69	4587.68	7753.01	2984.19	6324.49	7284.85	5588.84	5658.3	7992.84	5176.1	5633.04	6344.57	3864.55	2987.01	6009.88	6762.05	2037.55	4758.98	4817.5	2760.83	3344.96	7053.69	9706.27	5975.13	4367.89	2680.62	7176.66	3310.03	3767.64	3800.62	2871.85	5677.38	3281.92	3910.51	10628	5029.3	3847.66	4659.57	9277.75	5251.49	5868.69	6317.09	3639.29	11636.1	6493.81	5235.42	6114.36	5176.95
FSCN2	88.4408	89.0699	85.2481	80.5902	85.1573	74.3093	63.0644	77.7546	43.3401	107.925	103.063	86.4685	64.5978	99.7065	64.6214	78.2273	78.9013	39.0617	66.4699	72.3681	84.417	75.8178	85.9453	116.57	45.9592	156.247	76.7073	142.046	119.663	57.8873	43.6074	79.5818	29.2687	76.1368	64.4376	129.614	82.6822	176.121	49.4555	100.325	81.3648	149.728	55.9934	51.3785	70.8442	89.527	161.047	67.7961	83.1226	55.6632	59.4439	172.664	103.173	79.5745	98.4048	44.7227	50.9368	103.815	190.189	135.222	63.7395	39.5383	61.7512	88.8258	84.0213	39.4229	46.0023	50.1766	133.951	39.9033	57.4017	69.2184	184.55	111.231	218.259	77.4783	127.389	73.0499	127.882	46.2519	164.027	3.03948	28.2011	32.0951	31.3314	74.2952	135.025	50.6233	77.5404	74.6546	202.425	116.636	68.5448	54.485	101.158	146.906	107.839	133.766	167.885	97.8664	171.414	222.478	93.4884	76.2745	51.4027	76.6394	76.5544	136.151	82.9949	96.1466	57.3926	292.125	75.3128	293.153	72.3144	66.9248	124.241	89.4656	36.522	45.0062	52.6885	61.3849	135.193	58.5637	175.69	67.7996	52.547	652.943	57.7739	177.497	176.95	78.5167	210.628	41.2724	55.7957	99.9183	57.9001	145.778	77.0332	426.381	49.0911	56.098	52.6098	88.8581	148.953	37.5925	30.2455	87.3537	7.78452	49.5265	30.7162	38.0982	71.0961	0.0976535	11.6613	43.4067	35.2009	32.4314	289.275	19.4946	22.8586	25.1424	44.4561	36.1954	39.9441	67.3312	36.4746	75.1366	0.150252
FOXI2	0	10.6445	23.3397	24.3735	26.0477	16.9078	26.3269	32.6004	37.991	16.7311	0.0398541	19.4287	13.6184	11.0856	19.0705	31.6919	6.62178	17.3652	16.3652	17.0064	13.363	36.2575	17.9885	25.116	61.516	19.5996	5.27973	1.75901	9.02109	2.45455	27.8736	7.78861	48.778	9.4578	23.3932	22.0654	236.271	3.78108	112.217	8.34479	19.2602	62.8678	15.5673	24.7316	23.2742	30.2163	306.326	18.4382	18.4412	76.7794	3.43167	43.4845	24.8673	1.92577	22.5102	64.8721	0	62.7048	0	11.9142	5.39687	2.32226	8.38221	18.1924	24.5128	0	31.0016	15.12	0	5.98435	18.1943	17.7482	15.4465	15.7419	80.2854	107.448	0.0154416	45.6162	13.7633	25.2321	35.3066	0.563412	11.2621	48.1398	92.3705	2.27333	54.9328	14.5389	10.3558	90.2245	0.292497	30.331	26.7199	35.5066	3.61837	8.22103	69.3478	27.7086	18.3846	14.2166	297.727	0	101.183	17.0351	56.3036	15.8328	45.152	11.8328	136.306	12.6093	35.2403	28.5992	20.6914	72.1297	26.6201	20.9278	8.85145	0.0391884	4.787	16.3113	15.1859	20.9813	148.812	122.963	16.1389	4.80448	28.9561	890.412	16.2222	27.4905	25.0806	10.8846	23.8062	26.2645	41.4271	75.3552	41.5328	0	17.0277	1.54069	2.05671	8.03822	13.539	0.193971	17.3858	0.089839	11.0759	0	23.0053	5.46151	0.0763907	0.172087	6.20858	0.0944208	0.0676477	0.101645	8.98792	6.41356	0.275294	0.123635	8.48193	4.63339	9.97937	6.47891	0.0338674	2.50751	2.34693	65.4345	18.8935
SPIN4	578.116	1038.61	656.887	660.696	968.788	1359.6	708.179	783.098	676.15	450.224	416.734	926.884	459.375	795.1	439.557	837.74	442.697	408.56	309.838	499.054	604.221	884.056	1071.32	646.33	208.847	297.404	407.688	696.37	398.733	158.254	459.571	443.975	592.361	475.352	452.23	888.997	350.742	306.461	802.404	1234.44	1146.23	393.891	716.322	334.072	387.305	317.12	420.165	482.332	589.336	489.386	353.389	507.477	295.238	419.244	351.328	943.846	2072.9	792.947	728.604	249.2	684.593	1623.92	916.973	618.602	498.743	485.899	369.019	818.997	657.172	546.69	380.135	895.43	841.195	329.746	357.315	495.984	349.063	402.76	342.314	287.903	585.604	206.5	623.007	239.7	303.291	1070.72	509.356	515.032	533.432	474.68	294.873	538.572	724.43	412.88	610.778	1298.92	379.749	645.941	273.403	885.833	1050.94	421.922	491.074	429.587	473.166	392.107	766.572	880.595	375.879	553.085	524.566	258.311	757.046	511.064	1578.37	575.019	858.802	712.356	422.138	731.289	885.198	118.817	887.555	487.559	404.22	1704.06	518.756	847.135	416.548	312.973	459.809	661.503	587.06	415.817	391.312	749.098	566.47	543.341	239.705	346.366	539.897	509.567	875.458	218.597	653.677	287.904	709.326	3053.5	1301.56	457.051	376.946	467.5	857.077	1040.55	960.479	724.861	349.849	237.586	191.886	795.13	251.535	1018.49	1374.53	190.916	580.258	1165.04	921.437	1035.65	634.751
ZNF732	5.56488	10.7014	4.44852	5.60413	5.00988	6.78044	4.63618	12.6889	2.13954	13.0474	18.5554	1.92955	13.7923	7.9501	9.53141	5.93871	4.41855	6.92851	6.14108	0	47.2955	0.0250299	6.99542	4.44339	11.477	6.49509	5.26975	17.2565	3.58564	7.11524	0	10.981	10.1343	0.0688196	8.30797	0	2.45473	4.73466	12.3685	14.3048	3.12145	0	12.4492	12.3612	8.89366	0.0318727	156.964	62.7627	10.1344	5.43553	0.813337	6.16561	8.85036	5.80868	11.2841	70.0302	9.06776	115.208	40.1351	9.16608	12.5506	2.32186	5.85204	27.4868	7.84063	2.50112	8.00042	11.3547	5.7639	15.9615	6.33998	9.33196	8.56221	9.83772	9.27853	49.3519	1.05341	9.18056	0.975628	1.07569	2.09643	14.4253	51.8769	4.0132	12.769	181.719	59.645	3.71418	4.15241	20.1021	0.268953	3.76592	34.4445	2.46016	80.9522	15.3372	39.6685	13.8764	8.32207	54.7592	7.19627	6.91594	1.59071	4.94412	2.70936	18.0262	3.91653	0.0702098	0.102869	9.45925	4.03089	0.0401184	0.912811	9.63376	11.1529	10.4701	56.9539	13.1117	26.9433	4.82744	6.77628	7.9508	2.49863	10.3752	14.9482	0	3.25267	21.8402	165.068	18.1739	1.52437	5.39292	27.3392	8.42297	1.90757	2.87345	12.4809	1.7472	8.47398	2.35478	0.00918164	6.42482	42.9143	4.59424	7.17323	0.084124	3.08883	9.6384	2.68548	8.22607	7.14593	8.58316	4.63656	0.0883775	1.23518	9.97985	3.147	4.85495	5.2684	88.948	0.883545	10.3018	0.0930644	23.5318	0.0318757	0.0809428	0.0556257	34.3939	1.50732
SPIN2B	291.395	244.931	207.274	202.411	310.573	328.652	256.697	239.616	271.517	207.432	332.243	229.285	195.43	237.617	150.419	304.003	247.639	179.92	241.32	250.385	274.337	277.608	282.82	266.241	296.526	288.51	314.151	273.121	269.166	124.007	191.245	170.373	225.093	170.979	319.975	320.656	210.201	162.743	251.334	280.759	218.383	208.123	214.593	292.216	277.721	210.327	140.541	178.035	305.767	208.163	242.322	150.606	174.293	176.621	185.647	280.924	217.538	286.391	226.479	207.836	285.981	313.525	212.478	217.523	221.21	201.725	197.01	241.47	159.944	165.603	152.216	244.196	469.815	185.051	294.489	216.259	208.193	205.379	346.26	233.252	340.551	1278.07	224.915	229.67	201.411	187.362	225.875	167.319	194.357	150.939	377.215	252.22	210.768	221.225	209.891	217.313	378.294	165.752	215.567	199.796	185.055	166.476	327.697	168.248	152.675	214.081	162.926	218.432	135.842	225.667	213.452	82.4769	220.322	232.075	339.56	164.156	205.657	198.567	261.559	214.757	211.863	544.64	232.687	118.088	269.344	602.773	219.727	263.246	170.27	131.213	288.746	260.039	173.776	182.087	245.045	184.003	252.288	343.676	317.721	208.317	202.465	192.072	252.041	516.327	226.852	418.285	199.647	221.658	224.015	220.263	193.196	221.831	276.718	290.348	125.058	253.597	310.256	484.891	567.204	159.913	307.091	423.749	289.478	360.592	339.716	138.225	125.202	130	211.645
HYAL3	148.02	95.2677	164.23	63.6967	136.252	108.092	111.192	122.056	150.022	85.5571	140.37	97.1472	146.038	125.964	141.927	133.68	135.879	131.258	200.41	134.55	163.263	228.459	117.925	144.321	153.485	233.023	239.529	104.88	106.009	158.147	107.683	112.981	161.12	210.754	182.545	206.399	249.131	44.7076	160.698	111.216	71.6253	153.916	289.22	149.42	139.457	145.629	247.092	217.052	188.424	219.127	141.678	209.559	153.832	241.652	385.968	124.529	113.742	145.838	195.547	373.44	129.897	325.916	71.0344	144.418	93.4683	148.476	148.007	111.113	317.033	131.684	230.646	279.763	324.092	242.146	494.221	153.873	188.515	393.503	160.334	201.735	339.51	467.074	173.146	405.179	173.643	665.992	127.752	190.159	309.09	163.001	766.923	201.01	199.894	104.18	305.479	304.795	393.616	129.896	274.333	240.926	229.744	395.013	585.25	158.568	194.937	161.147	201.209	275.922	284.005	94.4673	220.499	416.448	169.469	372.91	79.2649	163.109	297.989	469.006	232.709	157.343	163.639	265.956	486.519	136.045	258.264	205.169	107.212	281.844	155.068	122.129	243.306	225.455	168.666	165.189	207.05	228.379	203.682	250.988	249.938	390.668	342.538	221.405	151.261	337.572	150.922	490.75	406.706	116.422	23.0591	474.591	181.419	60.5791	116.124	83.0771	25.5491	471.076	185.142	437.473	455.161	198.532	143.964	150.442	235.307	384.202	256.689	253.46	151.355	120.466	122.006
VSIG10L	222.509	145.157	147.148	189.304	181.335	144.108	222.291	165.464	190.169	138.59	193	150.586	174.168	157.061	132.408	124.766	163.276	233.887	194.282	173.728	137.754	117.474	155.901	138.024	154.538	351.585	214.337	184.487	150.424	298.502	240.489	122.304	172.807	372.27	180.007	427.222	157.115	156.075	236.92	353.265	248.996	196.059	234.293	223.666	203.629	166.126	108.005	593.564	282.651	150.617	219.548	204.595	184.957	221.264	288.989	360.732	78.2326	179.843	247.391	825.103	188.987	157.959	292.919	158.522	137.88	219.742	270.014	264.298	121.395	325.221	296.283	274.131	522.354	340.581	150.349	238.859	138.808	308.036	624.651	177.582	392.47	85.9036	1177.49	103.303	585.486	143.045	211.457	327.291	165.418	183.87	265.915	366.96	354.687	270.909	717.505	433.42	245.386	372.616	192.046	137.429	111.084	297.277	189.848	181.572	250.076	461.865	188.445	259.537	189.875	127.845	219.494	304.429	232.556	362.315	156.603	326.191	3546.26	39.3243	239.433	141.741	140.65	232.16	286.849	163.445	265.36	3822.8	192.947	150.108	277.698	876.398	333.336	142.098	235.13	367.969	173.146	277.947	139.366	261.762	161.078	116.747	732.099	227.884	180.698	115.239	166.952	356.724	350.669	322.815	151.562	267.069	296.813	22.6787	188.083	158.701	46.3815	173.279	147.364	171.703	348.378	226.914	357.376	313.328	205.807	341.1	671.84	173.062	315.137	221.752	109.985
ANXA8L2	494.338	846.241	261.996	355.166	506.936	625.807	319.763	509.096	413.095	560.024	1175.39	435.257	435.073	644.404	243.625	445.604	248.768	361.626	158.505	549.353	514.243	584.035	461.706	320.893	468.812	86.5262	546.358	432.277	515.68	334.062	339.798	488.107	402.215	259.886	502.719	60.4593	324.632	35.1894	429.507	349.957	374.077	52.3891	28.0104	36.142	164.895	52.8919	142.175	27.6439	50.7623	56.5618	118.05	69.2387	237.474	17.4526	37.5051	8.54642	4.50651	20.5252	49.0675	158.164	312.813	2.31715	38.0112	162.699	286.306	55.7256	70.0035	313.172	59.7227	54.8673	236.121	801.08	19.7454	38.3802	176.085	11.875	5.19676	1.20677	36.3868	59.9156	3.13359	14.9291	10.3209	23.0689	247.665	10.0336	34.1413	103.575	44.4714	49.6909	15.6131	161.179	117.877	127.823	31.6049	24.991	94.859	55.4211	18.3663	426.004	227.555	36.5433	12.7656	83.5929	91.1699	23.7302	117.775	7.13481	110.715	92.0837	193.315	18.7377	420.936	3.14114	551.458	309.449	82.526	2.22542	48.0591	626.656	376.521	110.959	45.9554	251.347	26.5411	17.0675	453.297	0	39.5338	40.4508	46.1218	242.761	9.29491	53.4704	102.023	99.8058	133.117	16.1376	81.6405	30.9446	85.9037	33.2705	40.2313	0.204576	430.66	14.6251	11.0754	588.506	482.015	98.1668	162.582	0.181226	366.16	959.387	595.749	2415.57	2693.64	2499.91	64.7528	5.30038	412.817	1092.04	2779.66	168.841	151.02	79.3873	230.948	713.519	92.5673
CXCR3	360.307	159.396	255.753	298.024	145.269	325.272	272.727	326.458	384.534	175.798	271.95	164.185	117.793	164.208	207.601	315.886	233.397	185.141	298.577	162.622	133.329	346.989	199.873	184.638	92.9493	347.401	220.654	370.832	153.128	263.194	284.116	236.732	288.855	406.265	438.02	370.56	266.91	736.726	194.694	343.098	394.886	534.153	275.763	165.593	267.809	330.051	280.351	85.0605	289.102	948.769	476.789	251.543	126.237	85.3868	199.398	524.607	430.546	353.478	697.707	110.319	322.927	1262.99	419.066	618.655	286.193	503.965	1107.06	547.001	333.394	840.988	397.473	392.956	367.112	632.933	253.317	415.289	1505.9	759.712	387.566	282.645	170.301	142.652	1095.52	211.618	388.893	760.353	216.844	424.774	1009.96	1010.73	250.831	327.115	188.133	678.893	872.602	457.776	216.375	757.518	473.13	327.089	273.567	768.152	276.327	350.931	1861.96	590.322	190.406	825.343	628.329	233.554	282.925	575.853	669.491	105.833	271.89	187.163	438.774	54.5969	928.959	172.067	162.059	122.724	449.377	139.816	815.439	143.787	418.005	146.056	468.232	338.29	270.003	478.444	529.146	376.399	463.199	522.933	397.999	241.049	295.801	442.838	247.461	1076.44	751.551	609.842	235.527	1280.24	751.756	953.289	56.148	243.187	141.426	26.8861	226.809	85.5273	159.789	868.184	1316.21	407.353	142.352	461.407	379.512	393.098	448.431	1087.47	181.233	517.724	717.79	456.51	817.962
ZNF397	2087.21	2339.87	1634.13	1850.88	2040.77	1772.85	1575.69	2131.33	2242.91	1703.29	1838.98	2307.47	1638.44	1911.49	1031.62	1929.96	1713.71	1896.96	1784.32	1901.81	1803.76	2122.64	1900.79	1898.66	1200.75	2287.58	1736.81	2586.53	1778.12	1067.01	1750.15	1473.71	2482.37	1238.64	1679.3	2072.71	1691.93	2347.19	1933.4	2298.36	2081.07	2103.94	2218.41	3039.25	2033.67	2394.27	1478.51	1355.04	2137.55	1654.49	1849.46	2226.58	2211.16	1644.02	2307.78	1475.94	2183.77	2144.34	1316.19	1289.41	2006.56	810.987	1775.43	1584.32	1934.15	1608.91	1646.08	2037.14	1306.63	1477.46	1227.1	1352.93	1293.6	1291.45	2240.6	1407.22	1019.19	1276.61	1810.96	2991.17	3375.46	814.185	1838.93	1031.01	1350.62	655.158	2916.87	1131.1	1328.4	2552.11	685.914	1511.44	1524.11	1902	1198	1888.57	1074.23	1185.67	1518.4	1564.06	1852.82	1708.79	793.818	1493.05	1373.15	1257.32	1181.75	1444.28	888.649	1567.17	2150.61	795.707	1685.45	1754.11	2005.34	1345.54	1176.65	1230.56	832.746	2142.23	1951.61	1009.22	1962.89	1659.26	1192.08	1700.48	1312.94	2825.65	1029.71	2066.24	1321.16	1410.98	2091.88	1670.86	1477.31	1704.77	1984.77	1150.57	906.245	1738.76	1115.58	962.982	1356.83	1164.68	1829.04	1216.57	1137.41	723.236	1328.6	1191.31	1309.68	2115.05	1631.82	1295.7	1719.72	774.461	1475.89	797.903	806.027	687.058	1044.66	1044.81	1808.39	541.901	1434.45	1177.26	1349.26	1264.63	932.135
ZSCAN30	1089.23	1018.96	814.811	1015.88	893.65	906.129	704.789	1087.82	1201.21	840.012	865.217	1100.78	997.994	909.877	806.008	888.238	697.995	1008.47	815.986	1027.99	989.62	895.83	959.389	1004.91	502.24	1080.45	765.97	1087.97	831.05	581.926	870.893	963.27	1367.37	599.443	982.48	963.873	714.344	1279.26	794.17	1171.14	1036.53	1099.3	1233.59	1663.86	777.855	1108.69	772.169	752.16	1000.42	855.555	913.36	1283.06	1171.42	680.313	1564.09	718.287	692.702	999.686	632.159	718.281	1039.94	465.856	687.453	861.088	1069.81	674.791	898.045	1007.17	838.33	620.514	747.566	609.087	682.56	598.473	973.053	1071.52	509.601	528.246	1061.4	1256.55	1690.3	459.363	1051.23	421.229	585.646	636.285	1941.37	430.844	690.563	996.098	377.81	727.269	690.097	734.572	589.721	1684.08	639.705	567.361	645.92	809.75	804.915	731.451	337.735	583.232	607.775	786.38	603.632	434.524	408.566	729.525	780.302	355.018	620.495	999.611	884.224	556.207	467.39	531.299	354.819	1039.57	895.855	787.491	1163.79	727.574	638.4	644.182	574.493	1594.23	378.037	1246.35	811.045	719.62	1030.19	727.475	608.12	720.492	1011.61	678.284	442.175	601.327	427.425	441.967	502.644	570.763	920.007	648.206	857.099	559.833	520.568	658.063	445.257	1091.84	845.167	545.415	718.693	494.88	654.242	335.557	587.972	572.3	594.077	634.638	563.039	284.094	701.053	582.65	541.559	481.593	487.552
TPCN1	3761.07	5810.94	3129.17	3685.84	4581.46	4156.88	4251.41	5343.25	4827.07	3680.09	4686.78	3536.49	4262.79	3790.29	4381.61	3874.78	3158.96	4734.62	4200.57	5545.38	3379.82	3818.2	3422.82	4326.23	2563.32	3452.96	2528	4605.07	3998.53	3325.95	3452.96	3509.18	3651.18	4109.17	3188.53	6824.85	2963.59	2889.69	3769.99	4656.48	4824.57	5812	4637.96	2523.29	3100.35	4021.8	3654.43	5271.88	3331.91	4196.5	5764.46	5882.48	4764.68	3999.42	5651.92	4473.54	2138.19	3750.74	5045.63	3988.77	5205.79	4925.35	8001.81	4377.65	4102.95	3406.68	3334.17	3228.51	5690.06	4337.61	3543.67	4391.91	3278.44	3965.89	5316.29	7877.28	2996.43	3966.64	4065.55	4341.3	2281.15	3051.34	4727.18	5016.62	3877.03	8681.41	6013.6	4141.55	2718.82	3543.21	5188.26	3277.94	6438.73	2821.16	4415.06	8031.06	3782.13	5836.61	5840.49	5760.14	3935.33	9138.68	1357.35	2999.42	3596.27	4209.01	4206.81	1786.03	3561.77	2863.3	4630.46	6143.27	5677.81	7601.27	4818.19	4799.78	6420.82	3853.08	3919.56	3989.22	5541.87	4426.28	3084.94	3334.58	3191.64	6098.1	5102.72	1354.92	2172.92	3169.82	3653.75	5191.56	5811.21	5668.75	2509.31	4719.87	4416.08	2954.27	3410.38	2353.95	4991.96	3419.89	4090.52	3160.42	5179.22	2682.2	2448.99	5169.31	1880.97	3351.87	1624.19	4310.32	4289.07	2826.84	1808.91	5297.96	3608.82	2382.5	1545.77	4075.13	1209.64	4123.24	4801.86	4146.67	3616.31	3734.64	5055.64	4810.43	3824.47
LILRB4	512.923	634.123	2876.24	1834.97	615.137	717.068	3342.48	1982.16	877.959	966.517	348.768	696.599	1627.86	477.569	2094.93	621.862	1097.93	2000.48	2664.7	655.731	1393.91	999.411	652.584	613.116	549.228	1408.16	860.539	1342.98	579.071	7455.84	712.103	773.148	313.833	4351.39	1732.01	1130.89	895.06	4374.56	620.107	1489.7	2533.96	1587.76	1891.89	742.403	1657.53	1209.05	1584.13	1558.32	2299.18	2950.16	9256.32	533.317	1541.34	919.045	857.021	3433.88	2685.3	1722.76	2853.45	1695.91	1762.23	1971.53	3182.58	2463.66	1230.64	2016.69	3462.17	3281.95	1098.48	9995.07	4139.97	3569.5	1397.86	10637.8	758.898	6223.66	6436.09	3537.64	3126.14	2453.28	479.714	3937.24	5218.49	1207.52	1223.36	2934.11	793.715	4687.66	14745.5	1420.91	2300.6	1265.83	992.023	4000.31	4200.2	3912.09	812.656	5013.82	1979.77	1598.87	2142.51	5140.44	3564.99	1692.73	10292.9	3913.78	1885.5	499.132	3144.43	860.569	679.622	2646.35	2022.52	256.255	597.27	1730.28	1521.96	481.14	4346.55	709.862	683.033	1697.6	2094.51	1302.06	2977.85	1030.01	2107.13	1567.33	2597.57	1356.16	472.734	1385	1599.29	11748.8	1302.55	2047.32	1418.13	3489.59	1187.32	1631.65	2887.61	4120.13	4877.13	428.235	1184.69	4761.89	2454.64	4142.64	1665.87	1839.29	3977.13	168.648	715.389	577.191	537.068	2039.84	1460	1468.47	1118.11	1709.01	2806.03	1838.92	329.045	5174.88	769.031	1505.21	4370.71	1187.21	2540.27
TNFRSF4	1254.99	562.9	514.179	594.15	516.955	722.637	584.448	805.704	408.88	594.426	728.127	527.553	1390	421.783	811.283	534.724	429.552	265.962	1034.79	452.199	1097.29	611.815	512.674	589.843	454.205	321.107	520.107	818.473	311.719	625.545	532.924	432.909	1078.38	422.685	2223.27	641.294	493.581	738.608	466.622	530.275	892.259	602.076	573.273	469.239	595.297	734.469	1154.33	1578.73	1781.1	1062.87	665.756	297.795	218.74	433.802	269.148	675.717	555.247	573.647	961.49	260.236	416.665	668.83	617.186	964.107	428.144	741.788	1631.08	1032.37	1070.58	1209.11	563.398	986.192	507.592	1036.51	439.688	585.273	978.77	670.811	921.713	508.53	390.414	1231.17	1626.31	711.072	213.032	943.272	563.358	785.695	818.74	1062.83	1306.22	1588.32	384.731	811.412	823.383	374.506	428.843	814.25	476.447	533.833	376.009	874.474	998.52	600.146	1973.83	1292.11	1063	989.778	635.96	514.923	439.992	430.836	508.444	268.397	403.332	874.009	623.515	617.463	1326.11	293.407	315.079	568.5	480.746	371.327	964.685	295.861	491.966	274.461	599.987	745.12	404.642	661.495	366.331	539.731	759.403	501.82	484.953	581.126	669.613	676.536	555.235	739.186	652.047	505.249	481.432	1111.19	750.066	924.845	76.5087	584.639	54.275	14.2387	299.541	7.42686	7.01985	737.238	894.424	713.465	424.57	357.115	397.787	276.927	69.1168	517.835	124.076	132.25	195.749	96.6529	325.553
KRT16	0	0.86189	1.78611	0	0.000415524	0.0269589	1.17625	3.65643	0.0124313	0.912485	0.0209467	0.964575	0	0	11.4776	0	0.0207644	3.52672	6.10931	0	0.0238825	1.08295	0	0.869281	10.3293	7.66497	0.0111814	0	0.881912	1.21635	1.85195	3.44636	1.5167	44.5846	0	46.0583	348.279	3.78369	0.0135465	0	0.71608	11.9679	36.3036	67.5529	49.8522	2.19442	93.3741	114.906	103.419	38.2995	12.1817	3.35946	2.61513	310.56	2.60845	14.9321	5.41681	152.993	109.107	47.7787	2.26185	157.953	144.709	72.9763	25.2599	2967.04	72.0036	130.92	603.251	18.9533	671.112	19800.4	222.323	631.963	2.0735	676.604	353.185	18.33	72.7832	96.6871	0.0172629	50.447	58.3149	177.518	53.3268	8.92374	0	430.672	208.831	11.1423	71.4861	146.95	1.59582	579.418	79.3313	31.9799	11.1632	49.9042	1.60172	25.8337	11.5663	53.1081	267.847	0.0945425	7.83645	151.02	707.705	4.7829	202.42	3.07934	6.04449	2.24512	0	1.52719	1.2661	3.15844	0.0449076	8.77408	99.9882	8.10561	0.656248	35.3748	0	28.3162	0	9.71546	12.8995	366.654	33.4528	7.68456	8.0135	1.47024	0	14.986	0	16.3943	7.72464	1.75169	13.1188	27.6778	12.2822	144.823	5.32208	49.7548	4.244	307.15	298.741	1128.49	147.736	3.63118	2.44037	0.181591	4.63994	0.0990899	0.0708589	2941.34	3.13383	15.596	54.859	95.5237	80.0597	6.90656	1.3402	16.3942	2.19444	0.0906366	0.0620141	2.47546	0.15263
HEXIM1	4606.38	4884.58	4173.75	4816.06	3951.3	4567.73	4309.86	3829.49	4310.46	3847.54	5483.99	4445.88	3279.94	4275.15	5933.22	4780.85	3832.82	3931.29	4365.2	3945.85	4055.11	3189.32	4673.03	4562.88	4918.84	3678.53	4453.91	4488.4	3947.77	5034.89	3863.34	4165.45	3896.53	3656.11	4151.77	1717.47	3130.05	3091.48	3373.42	3788.9	4800.41	4316.19	2802.07	4596.41	2696.49	3729.52	4091.76	3238.27	2739.79	3478.81	3540.53	6347.34	3544.36	7683.45	5628.22	5664.26	2298.4	5010.88	2684.24	5147.63	3972.85	5559.17	8101.75	2674.54	3106.92	3945.02	3874.19	3317.66	6290.39	3679.19	4837.37	3004.33	3120.72	4318.29	4320.58	5408.25	5250.2	3333.5	6810.03	3436.69	5548.64	2488.53	2564.5	3902.37	4346.87	4447.16	4285.64	3537.54	4409.02	5944.33	4561.96	4778.98	5507.67	2971.37	3188.9	4863.27	3605.1	6534.85	3248.2	4784.7	4768.87	3713.99	2206.73	3168.78	3507.79	2698.26	3298.9	8583.14	2764.99	3788.4	4439.16	5414.65	4272	5484.79	3194.48	4410.86	2465.45	3374.17	2128.05	4356.53	3780.72	3425.03	3054.19	3375.21	3870.63	1829.57	3645.12	7328.42	2997.9	3591.34	3803.82	3419.09	3058.92	3275.07	3406.83	3592.83	3062.06	1618.34	3052.21	4375.51	2363.06	1991.15	3424.03	4073.02	4502.17	2944.59	1954.53	3248.46	2246.17	2579.97	2963.23	6362.06	2959.21	3413.62	2382.9	5837.23	3713.67	3784.74	2757.53	1605.96	2985.44	3486.37	3724	2253.15	1695.48	3692.58	2683.73	2649.62	3002.31
KRT14	0	0	10.7285	0	1.00276	22.505	33.1517	0.857091	0.023322	2.75375	0.0397744	0	2.91432	0	3.20866	0	6.62145	5.14825	5.12434	3.32751	0.0455392	0.0279431	9.99338	3.53058	459.287	11.3739	0.0209401	16.2597	0	15.3848	12.9758	4.13003	0.18187	8.2791	0	105.58	211.437	5.68754	466.618	0	3.132	11.9713	38.3762	256.972	19.9722	97.1118	0	117.213	37.8313	54.7354	8.68656	6.16373	22.1773	18.4241	93.5522	12.8019	0	2341.58	5.41397	33.9853	0	1.18687	11.7757	72.9743	52.221	18.8142	18.0009	2.93465	44.3052	5.98451	22.7451	59173.8	127.475	726.445	47.3824	907.969	3.12415	75.3749	5.89416	10.5319	116.311	10.1377	0	53.1566	1432.5	51.0506	14.3483	77.1239	77.5521	48.0861	13.8946	10.4044	55.1174	67.527	7.45631	7.54021	20.0154	55.4218	15.8561	6.69071	24.005	7.78337	8.56369	84.8141	93.7538	67.6689	47.1028	254.882	127.081	18.966	8.0581	6.64215	0	14.459	0	8.38628	35.2435	3.31575	1.90533	3.19389	1.42091	150.102	1.18406	245.65	10.2605	1.55023	10.7538	0.719049	8.11455	4.02276	39.6369	1.47168	1.63531	1.84878	155.847	23.9102	69.6119	3.5507	4.56551	28.4993	0.0101866	4.795	0	519.731	50.9171	1211.43	409.721	3.9543	1429.91	9.13741	9.51027	0.182331	0	0.099451	0.0711067	61.9842	11.8853	15.5829	0.293995	28.5086	1.15689	11.4634	0.104814	16.37	2.19378	14.5176	18.2738	40.6303	0.153229
TRABD2A	222.479	328.667	249.452	310.197	340.629	315.175	354.081	222.418	354.974	182.304	231.405	280.778	231.941	248.762	330.447	445.609	477.684	279.051	211.672	265.701	223.279	508.198	198.873	351.413	142.021	290.932	242.723	333.715	354.366	309.232	369.539	430.496	180.192	412.13	252.029	232.307	142.965	208.423	224.566	539.579	410.997	497.143	154.481	362.633	201.432	694.548	841.367	346.842	349.147	367.029	485.528	1618.62	611.936	155.263	835.596	310.747	240.269	472.52	185.513	139.751	339.464	152.332	198.883	457.497	320.292	332.205	360.018	332.064	1142.87	266.361	174.083	365.816	473.133	434.089	247.14	443.264	494.057	245.343	967.953	322.57	734.063	197.01	190.072	356.039	177.154	598.567	572.379	465.687	92.0249	323.645	2100.21	143.151	781.368	272.137	1111.3	195.546	236.492	375.523	630.033	522.932	296.98	236.204	160.619	516.648	589.744	466.437	447.571	7402.83	429.877	1192.32	321.185	172.593	219.362	1225.45	186.806	145.347	215.582	110.233	272.122	336.88	420.705	117.512	573.807	231.476	316.821	96.3646	200.459	36.2324	327.362	189.443	964.48	329.105	287.087	509.701	335.398	413.92	222.421	950.054	426.642	121.642	1271.99	363.832	321.808	609.902	635.482	2910.82	3340.94	161.713	175.759	127.531	1335.28	764.793	265.552	290.455	128.547	739.645	365.828	552.717	244.672	1387.54	172.967	356.657	335.156	618.634	353.783	235.537	292.43	309.966	640.04
PDZD7	116.375	113.124	131.939	136.842	134.247	101.312	81.3938	138.378	70.8017	67.8861	88.8389	124.365	64.5729	125.233	54.0405	100.013	98.6217	109.543	40.9125	80.0239	75.5561	92.9009	101.935	116.546	115.894	79.2319	120.824	117.577	123.268	89.7263	77.9733	90.7167	51.0092	62.1212	76.1596	160.334	126.337	66.6071	94.7718	138.281	152.365	86.8333	201.088	75.1774	99.6041	139.122	159.359	66.663	173.69	66.6189	59.4341	55.2415	78.2317	73.7468	47.4515	106.422	116.507	112.752	110.051	121.397	51.8917	65.4691	115.977	47.245	111.787	32.5465	48.0024	80.6739	107.918	203.514	168.688	97.2925	237.134	230.348	67.9715	190.387	145	173.354	62.9485	109.275	100.722	151.127	159.061	85.2493	77.595	1393.05	99.8757	144.364	359.682	134.156	1369.17	84.3747	25.8393	91.1276	85.1501	95.6843	160.993	157.254	124.992	73.1231	64.2804	170.049	132.494	113.754	79.5833	69.8994	94.2217	151.44	57.9288	69.8544	130.889	35.2214	78.132	102.671	45.5344	67.9743	69.3174	389.239	121.162	82.7446	69.5241	152.484	81.4823	78.4087	152.02	22.7871	62.1942	14.4264	111.485	56.7165	66.4283	21.8757	61.2846	41.2699	115.259	63.0047	43.7666	161.055	178.396	104.555	72.6077	104.169	54.6475	101.985	84.5469	147.499	191.811	91.3772	5.23285	78.9049	23.6556	52.1259	82.9483	0.0980687	3.55183	49.5964	46.8513	172.82	90.9826	61.9868	163.73	38.8117	24.7689	48.0834	64.7445	31.3435	20.5558	33.4783	24.2955
POFUT2	1498.83	1751.09	1871.95	1663.45	1648.04	1650.17	2292.99	1914.3	1728.42	2334.03	1508.92	1831.4	2061.42	1911.49	2735.71	1611.11	1451.84	2079.54	1802.73	2085.79	1500.56	1932.59	1637.96	1989.2	2219.79	2083.25	1459.43	1620.62	2017.4	2122.06	1573.74	1669.61	1761.01	1598.05	1690.15	2393.35	2945.77	1828.42	1893.24	1961.04	1678.8	2187.33	2055.68	2549.02	1876.59	1868	2360.45	3297.88	2540.29	2150.29	1599.2	2028.77	2339.2	4303.21	3112.35	2279.33	1277.08	2212.33	2312.23	3425.96	2006.49	4432.35	1645.85	1962.95	2248.94	1729.08	2322.12	1748.32	2049.57	2626.71	1990.18	1860.05	2034.81	1875.16	2480.52	1715.99	1360.99	2439.06	2142.45	1503.5	1988.34	802.461	2121.25	1944.67	1976.72	3389.64	4103.93	2227.19	2618.53	2581.76	3023.06	2043.38	1769.2	1423.03	3256.59	2611.98	2160.65	1860.53	1483.13	1763.2	1519.04	2085.41	3803.33	1733.84	1638.56	2844.65	2979.91	2326.07	2190.58	2003.46	2721.49	1974.88	1448.15	3609.43	1778.9	2041.82	2026.67	2983.58	1347.22	2047.07	1742.67	2887.75	1639.07	2252.67	2251.3	2329.99	1526.23	1574.61	2851.95	2268.15	1797.25	1877.65	2607.38	1369.52	1705.79	1747.54	2112.44	1841.47	1595.37	2948.1	1416.2	1663.11	2317.89	2764.25	1561.19	2012.22	1310.73	3229.97	361.563	1788.82	929.32	1040.21	1506.06	439.33	500.035	3970.53	1433.74	1058.18	1616.6	4323.55	787.747	1593.96	1222.12	1144.64	1927.33	1170.08	1158.17	1232.48	1530.67
QRFPR	1.83362	0	0	26.4469	0.000621597	0.0412178	0.0477035	21.9428	0.0187806	3.70334	0.0318675	1.93168	17.1472	9.67757	44.1051	0	0.0315855	6.97395	4.09491	0	0.0364219	0.0224697	0	1.74982	0.0147036	0	6.30152	0	1.77376	0.058541	5.568	0.245466	16.7058	0.0735401	6.61016	5.73805	7.18368	1.87882	6.19691	0	4.72873	1.6487	12.4589	0	0.0459673	4.35688	8.02462	4.67424	1.80829	3.60521	2.55833	1.94697	1.72216	0	0.10549	14.9295	0	1.73602	0	0	1.46755	9.09265	0	0	0	1.6447	4.00023	22.7623	0	17.9559	9.06835	0	4.23353	0	14.4306	0.0327798	2.08999	6.92258	9.82793	0.0219107	1.05707	0.56546	1.85191	4.01328	2.39651	0.0468276	1.7486	6.12804	0.0146155	1.50627	0.293316	0	9.94922	2.46097	0	0	0	0.162636	0	1.20969	10.0985	0	39.0825	0.0903107	0.121068	2.31901	8.82357	161.474	5.16754	11.0158	2.01722	0.0427457	5.61724	20.136	0	57.485	0.043034	0.0392672	0	0.732426	2.93389	0.130282	3.83097	0	0	0	4.32623	0	8.11533	0.344677	0	0	1.62849	0	0	0	0	8.94093	0	4.80151	0.00975235	9.66738	0	0.194454	8.60538	0.0900338	0	0	0.11702	0	0.0765532	4601.8	3.0498	2.55484	0.0677897	0.101869	6.07736	1.79588	0.27605	0.123917	1.02681	0.0600886	0.0996927	0.412282	0.0339349	0.0866012	11.4494	0.0826072	0.14526
MAPT	130.331	143.407	80.7281	82.4479	105.195	103.584	106.602	151.02	325.311	106.035	107.484	68.9691	227.606	98.0344	102.749	73.2733	74.5461	199.147	139.064	238.589	96.6589	151.61	92.9407	131.773	67.8865	75.118	91.4258	84.9788	193.078	68.5304	139.271	138.653	124.888	72.6714	105.464	57.5797	95.7176	238.912	156.574	132.317	120.825	104.017	541.063	70.4106	70.8693	170.419	64.9261	936.39	46.1439	45.6047	104.055	180.831	596.156	523.149	686.841	58.5613	1136.52	161.07	50.8877	112.172	93.6504	33.909	28.6982	63.0162	119.666	83.2099	80.004	96.6436	231.268	497.812	51.9164	117.867	82.6698	275.62	152.401	64.5912	15.5561	410.545	347.251	59.9148	263.716	5.4157	78.0822	490.425	238.384	32.2077	177.279	65.083	163.342	136.496	1381.43	73.9337	155.554	89.9823	69.7991	94.9189	125.467	329.625	374.29	193.007	119.908	66.1911	49.0392	89.6315	82.1912	114.963	94.2178	705.2	113.211	174.807	173.178	280.205	153.465	405.366	97.5661	102.476	333.131	770.974	121.15	126.19	199.662	44.4997	161.105	141.721	226.989	8.07911	174.71	139.644	212.832	65.8608	182.465	157.867	259.921	106.985	93.7459	135.162	53.1611	42.2243	211.794	157.657	85.9029	18.6192	49.1397	893.43	194.047	101.668	118.944	80.8145	45.9658	31.1589	23.6557	1346.02	146.207	153.774	69.5191	74.3403	170.533	70.7033	49.8967	59.4407	1.13643	150.427	167.578	103.538	82.0065	46.9611	133.148	102.584	104.592
ERCC6L	17.6639	24.0281	23.3107	27.1713	16.0303	20.297	21.8089	28.9315	35.9111	26.038	11.0126	33.0354	45.759	37.5251	26.4853	11.8782	23.0306	17.3405	34.7632	24.6736	55.4419	38.4214	13.9908	59.266	14.6361	42.5692	5.28102	43.4497	18.0937	28.3377	20.4059	35.0132	30.4878	37.5563	29.2224	74.8659	28.4389	119.921	39.1583	64.8479	20.8444	64.4467	154.457	57.0866	62.0118	65.8248	103.996	57.4875	89.5777	52.0014	58.5552	46.8124	39.9641	184.403	36.2545	367.006	815.221	153.045	302.102	92.8656	20.3614	868.764	163.426	77.9876	48.2653	165.723	64.0032	41.7712	359.485	102.753	60.1288	129.113	96.487	139.776	59.7362	207.602	236.126	122.086	126.893	74.617	104.877	216.847	201.422	31.0923	23.236	924.82	46.7457	91.5106	216.039	112.42	340.865	37.8999	36.7163	26.1266	87.6815	441.764	9.54936	220.609	109.862	59.4007	96.5134	159.56	343.892	59.3854	102.637	78.9113	191.404	187.814	78.0205	62.6876	49.3387	79.1647	8.44261	53.2794	39.198	48.1155	91.3028	411.073	123.082	13.8355	18.2265	34.067	85.4861	48.1618	82.0452	92.3248	23.62	704.281	163.17	62.1718	90.7768	45.4539	51.0492	47.8411	71.6658	62.2447	44.5472	108.83	13.8908	50.5657	122.706	161.212	301.08	35.1891	49.471	119.747	145.383	521.656	152.687	69.7192	154.269	5.82545	32.2975	68.4167	62.566	460.779	11.9083	40.0948	130.489	437.492	30.0275	13.7501	60.4716	0.435525	75.5283	158.539	116.063	26.3305	148.624
TMEM17	221.573	173.669	194.728	138.681	165.306	198.112	162.751	130.181	203.902	144.171	129.429	176.821	153.599	143.486	162.058	183.192	233.374	139.931	216.776	211.222	191.045	192.195	210.866	189.141	320.519	268.94	178.625	168.197	188.5	109.835	235.841	192.332	275.676	139.366	164.127	159.355	345.823	114.198	255.446	187.152	166.798	184.052	147.214	184.65	225.713	163.951	132.428	75.8646	132.069	124.147	210.839	260.854	92.4489	263.012	288.86	206.44	65.4915	101.979	187.37	111.252	196.146	110.583	320.962	127.816	236.336	182.852	237.012	159.165	405.711	69.8315	156.787	162.788	116.295	114.177	289.332	177.526	51.8074	164.307	87.5397	152.358	110.075	398.409	104.437	124.364	171.311	62.133	198.886	98.7566	138.536	149.356	189.662	256.975	110.353	128.994	145.602	90.02	124.66	168.454	177.823	181.349	191.694	108.053	539.102	125.905	156.481	121.721	219.862	150.343	124.515	247.986	185.26	195.626	160.999	134.994	211.562	103.522	127.595	137.482	164.429	142.595	195.062	234.646	151.055	272.15	177.337	153.651	124.352	237.434	231.074	172.798	262.826	198.755	225.81	130.457	231.295	158.473	252.344	185.306	271.028	133.124	342.531	197.808	158.15	218.341	175.782	158.461	167.705	417.692	118.453	268.944	273.183	622.279	237.208	263.469	342.454	96.5928	160.362	176.153	708.194	282.145	306.247	154.983	179.888	283.244	328.905	173.011	169.534	307.417	128.67
TNFRSF18	159.2	111.313	179.502	158.385	158.292	117.086	309.223	100.345	86.6519	133.021	98.7205	89.3742	99.579	104.414	307.076	49.5066	93.1663	92.1107	111.461	103.015	96.6628	123.866	68.9558	142.532	142.001	219.125	118.738	58.7377	124.148	310.181	107.685	123.99	84.367	161.648	213.499	927.422	275.173	520.643	206.025	149.988	225.582	399.937	976.485	221.755	300.998	389.362	1157.73	251.544	750.115	670.227	289.53	165.987	162.707	211.554	128.421	403.312	906.707	332.891	2258.95	127.795	169.264	623.677	426.688	656.866	216.39	331.355	927.047	297.021	634.057	351.158	174.996	499.632	492.974	936.12	265.672	412.062	1023.28	408.439	253.782	189.143	572.096	751.407	1931.35	523.526	202.608	770.326	353.659	520.996	631.624	897.421	528.119	430.479	112	410.482	1053.46	236.805	234.083	449.976	214.682	180.545	108.878	916.406	1506.88	217.882	1159.87	629.743	646.829	541.291	1116.93	280.455	389.649	279.18	122.374	204.512	111.587	184.027	432.177	2805.28	1230.94	98.2749	50.3579	306.491	498.228	474.342	480.634	193.665	138.299	810.873	869.562	229.372	203.481	186.088	553.863	211.175	287.068	255.346	163.647	382.309	327.736	668.436	235.191	601.637	380.761	803.26	137.009	1025.21	432.913	1019.67	5.22227	271.643	11.8678	0.182205	71.8253	12.3124	1.23004	817.493	515.734	277.326	1181.22	283.642	286.947	107.176	25.9949	620.479	49.6567	123.839	53.5473	100.228	167.564
C1QL4	0	2.76567	0	2.86785	0.000207124	0.0131526	3.28339	2.7959	0.00613588	0	0.0102683	0	0.754398	0	0.00641383	0	0.0101804	0	0.00249398	0	0.0116801	0.00731235	0	0	0.00482492	3.49549	1.04722	0	0	1.16133	0	0.0651733	1.37448	0.0665014	0	1.89972	2.45199	24.7837	10.3068	0	3.12576	3.37065	21.75	0	0.0417294	0.0308558	36.8957	6.94557	0	0	0	7.60671	0	0	0.094968	0.0252306	284.341	3.52774	1.77314	0	0	14.6556	0	0	4.66108	0	1.99e-05	0	0	7.9801	0	0	0	21.6637	2.07443	0.0298132	2.08961	0.0550143	7.86397	5.2757	4.17145	5.30415	7.5081	0.001157	2.39367	35.3017	0	0.0789361	8.28077	1.50597	68.1653	0	1.5895	1.27234	11.3996	0	7.9825	4.31763	4.95972	0	1.3263	15.7086	27.5211	4.93436	0.108756	0.0495288	0	48.8536	0.0992363	3.07481	0.00270687	2.24791	1.85344	0	0	0.0179276	2.24958	629.785	0	0	0	0.116883	14.7328	0	14.3604	0	2.17984	9.64302	0.00533327	4.01403	31.0544	9.37198	0	0	0	0	0	3.5487	0	4.8179	18.3987	0	0	11.7044	13.1207	15.6957	27.3511	0	0.105179	0	0.0691969	16.7677	0	0.0853177	0.061351	0.0917547	0.173359	0.200139	93.2494	15.4364	0.821756	0.0544402	0.0898214	4.40998	4.35111	0.0781692	0.0537872	1.28579	0.13005
RTN4RL2	151.735	134.468	152.54	126.499	216.399	182.349	208.54	169.993	133.131	86.4831	186.417	139.899	187.129	143.501	141.936	124.767	249.787	174.738	156.451	114.929	91.1232	202.861	201.872	189.152	49.0978	483.35	72.523	199.875	168.562	120.44	117.892	183.034	248.084	209.653	200.083	3853.68	141.787	1425.83	137.014	699.731	138.516	574.518	4269.81	787.156	2198.42	929.69	842.866	1737.29	1064.15	293.05	118.909	825.762	340.593	1425.67	2423.33	312.885	711.807	1337.1	300.122	977.645	145.62	101.58	517.237	439.179	202.889	206.829	425.021	146.893	332.422	167.597	235.163	430.365	3763.26	442.945	647.685	236.729	37.3058	2836.93	616.762	211.21	1626.99	116.668	189.129	1530.46	339.177	2536	567.839	3062.98	3873.42	334.861	1609.43	255.987	1965.13	214.2	904.729	1115.53	1033.25	817.135	1760.98	542.677	966.626	3444.96	1015.42	1603	1593.46	1009.44	1757.92	4673.72	578.219	633.319	1416.62	2672.54	450.995	1843.23	355.496	1147.93	4057.36	2678	682.738	95.8167	382.391	649.375	1024.55	499.834	979.546	722.655	333.361	243.763	789.51	540.115	1538.66	469.716	2360.46	186.763	962.328	749.764	1393.23	883.398	272.4	860.362	1218.84	695.979	567.702	2121.87	1046.93	1586.43	924.971	198.118	40.8664	1748.51	127.297	158.834	171.442	29.3941	108.874	676.705	211.511	249.857	221.619	130.332	1264.84	126.545	129.481	619.069	526.353	330.444	157.073	192.003	312.19
ZDHHC17	2446.55	2928.61	2970.37	2714.95	2986.51	2538.26	2468.35	2809.51	3110.29	2521.93	1796.23	3125.53	3012.27	2637.97	2778.09	2458.75	2070.92	2870.67	2294.57	2767.13	2624.55	2733.38	2413.46	2557.54	2230.24	2501.67	2278.97	2338.69	2421.59	1972.23	2093.68	2386.93	3510.19	1012.73	2146.66	2425.99	1778.15	2290.07	2318.64	2719.06	2532.41	2469.48	2191.47	2947.85	1469.42	2463.32	2594.58	2004.96	3082.56	2613.25	2950.07	2076.46	2616.73	2271.94	2234.37	1851.57	2325.75	2607.03	2343.17	2697.53	3011.84	847.085	2886.29	1757.02	2574.91	1672.42	2596.13	3011.56	1838.54	5123.73	2204.44	2043.44	1906.4	2306.3	2164.41	3242.55	1989.68	1090.68	1847.35	1959.47	2416.11	960.842	2067.61	1306.81	1308.98	2132.69	3637.74	1206.92	1204.35	2348.8	1235.98	1432.73	1630.33	1369.8	1386.32	2784.67	2033.51	1656.28	1072.05	1737.89	1478.8	1718.36	558.139	1381.78	1320.63	1591.93	1624.42	1822.37	1192.78	2264.96	1591.82	1147.38	1365.29	3706.51	1985.59	1643.5	1259.14	1581.83	1781.88	3038.33	2034.95	850.201	2591.56	1657.36	1882.14	1382.4	1406.19	1673.15	1023.63	2026.47	1638.28	2248.53	1261.02	1892.39	1605.69	1874.54	1926.73	1749.72	1319.72	1510.74	1534.81	1459.59	1146.49	1153.09	1801.99	871.975	1651.05	1710.38	3118.9	1694.29	2411.98	4288.79	2155.22	2940.14	2695.26	1409	1429.35	816.303	627.772	1506.65	537.627	1911.81	2139.77	1245.72	2477.36	2075.72	1931.72	2035.74	1807.81
P2RY4	1.8475	1.75691	0.862764	9.47226	2.00404	0.0319626	4.53512	2.70777	2.12211	1.84593	0.0247914	1.93762	11.1507	3.20024	2.12777	0.987086	2.20552	7.98309	2.049	1.66798	0.0282901	0.0175374	0	2.68344	0.011507	5.84337	0.0131963	0	1.79213	0.0451287	1.84193	2.00018	8.17169	0.0679982	1.59132	5.74149	2.4539	1.87878	8.25189	10.0687	5.54965	1.64813	0.0147591	5.68843	6.68528	9.73197	10.5124	0.0591875	12.9189	3.60771	0	1.24831	0	1.92579	0.0971975	2.16121	7.24445	25.1125	206.852	2.71737	7.79261	14.6735	6.7058	3.23332	5.45206	1.64412	4.00023	1.40091	435.764	11.9708	3.60138	5.58349	7.70073	24.616	0.011964	4.34113	10.368	2.35386	107.326	2.12737	8.3209	0.496233	1.85184	4.01317	2.39526	196.97	8.96409	2.51041	1.05041	0	139.519	3.76642	5.77908	0.0727666	0	6.85798	7.96994	303.678	1.59471	5.32351	5.72758	18.3226	0.154469	0.0833505	2.70779	11.2981	0	0.06937	5.14961	8.66625	2.01721	4.44494	0	10.4574	2.65491	2.11436	0.0399258	62.9915	11.5301	3.18555	9.87042	0.119714	0.507688	1.86141	10.9934	1.54098	0.0288234	4.74986	0.00544219	0.309496	3.95882	4.60699	4.18561	11.2485	20.7893	2.12347	3.02109	0	12.4136	3.17316	4.10143	3.15952	10.8728	0.177436	1.31991	0.0830975	1.49382	8.01576	0.107685	0	0.0707607	0.157783	7.82216	0.0872926	0.0627211	0.0938987	6.03359	0.205553	0.249688	5.2917	0.861074	0.0556432	0.0919144	0.367578	0.0315158	0.0799596	4.61812	0.0763055	0.133258
ZNF395	3029.35	3125.47	2258.71	2811.48	2441.51	2842.16	2023.75	2514.72	2473.24	3141.5	3732.73	2210.3	2660.82	2925.08	2222.06	2751.86	2302.1	2406.41	1955.09	2636.82	2352.44	1873.88	2406.47	2756.56	3128.17	1413.81	1955.36	2812.6	2114.35	1493.07	2521.71	2453.45	2833.77	2166.97	2824.28	2246.46	2257.48	1062.2	2439.16	2224.96	2418.74	3278.06	1715.66	2468.11	1667.47	1550.93	1806.06	2134.72	1401.29	1636.21	1724.32	2983.71	2063.47	1466.41	1421.17	1044.99	4178.23	2044.07	1130.61	3134.4	2272.01	6677.76	1336.81	1786.07	1769.93	2132.62	1767.09	2013.46	1704.6	1623.11	2465.18	1275.26	1293.58	1496.19	2757.5	2633.65	1756.64	2015.84	1997.85	1678.96	2086.98	1497.49	1216.83	1773.17	2517.14	838.056	1947.51	1727.89	2525.49	1685.23	3231.19	2142	1903.89	1987.21	1868.03	2305.11	1667.32	1304.4	1476.42	2395.77	1940.57	5030.65	1527.42	1667.3	2068	2090.99	1545.89	1047.46	2000.82	1753.11	2385.21	1136.39	2908.6	2992.32	3105.39	2499.73	1299.82	758.224	1057.77	2476.69	2527.66	1091.38	1707.97	1835.95	1036.8	3361	2694.43	2885.33	1814.15	2691.45	1606.64	3117.52	2758.21	1949.65	1613.27	1859.5	1804.48	949.935	2223.79	978.783	1676.94	1174.64	2063.06	1541.7	2559.36	961.457	729.982	1604.38	1230.67	1042.61	1149.54	1688.56	2425.62	1814.19	1109.9	9037.78	3022.9	2097.54	1436.67	1448.67	1980.61	3977.28	3440.51	1023.71	2178.62	2735.14	1682.59	2423.08	1586.9
ZACN	0	3.5473	0.855382	11.3232	13.0212	0.0378786	0.0438038	7.27893	7.36844	9.36203	0.0293198	1.93356	10.1314	2.33182	6.33722	1.97723	0.0290614	4.34375	0.00695975	5.12502	2.25467	1.0943	0	3.57145	6.25223	10.834	0.0155549	3.60472	1.77953	1.24875	0	3.79164	9.76072	1.24728	2.44369	2.86422	8.2467	76.633	6.1838	2.46288	4.78729	10.3712	10.3538	5.70312	6.64624	10.7543	28.1561	4.63197	12.9839	5.46221	4.33813	12.8173	2.62261	2.89986	6.25439	4.27518	9.12108	8.96925	10.0339	22.2271	11.1242	10.1104	2.47514	2.41878	5.51324	0.793226	1.00007	2.95287	5.77589	6.9832	0.871045	0.906091	9.51513	0	2.07232	7.52914	3.12078	0.0487898	16.7415	6.30918	7.26823	7.13486	6.58331	4.01261	4.66982	7.75414	23.6108	0.0697217	0.0119038	10.516	6.81043	8.54099	0	0.0629306	2.38713	4.09995	19.6192	2.90632	9.26384	1.9098	2.81815	10.5094	0.131478	3.70001	2.67677	6.76693	4.90321	1.25231	6.31072	3.90675	5.03575	3.33288	1.85707	10.5863	4.1254	1.06615	2.24176	6.55262	8.66036	3.21127	0	7.8072	1.17997	4.71046	21.5114	9.0287	7.50097	10.5709	1.01964	2.1499	4.81959	2.26355	8.54135	9.40138	24.8809	5.97668	0	3.56324	0	16.5518	0.00795456	14.8243	21.1112	0.150364	0	1.30271	3.1178	3.16363	0.0924922	9.19575	15.1434	0.134214	16.0387	0.0752773	0.0543509	6.21198	3.08366	11.9692	6.65151	2.69255	0.648595	0.0482854	4.98086	0.300712	12.8907	0.0690533	0.0477114	0.0659451	1.48799
PPARA	1329.4	1790.31	1474.4	1633.47	1751.23	1531.96	1569.93	1827.51	1631.21	1461.43	1261.09	1484.55	1885.73	1563.8	1664.95	1630.91	1606.32	1797.88	1889.64	1406.97	1056.29	1521.51	1311.17	1445.05	1068.15	1521.76	1148.43	1778	1412.89	1461.16	1116.93	1061.49	1607.08	1778.3	1275.55	3701.91	1571.53	1492.43	1604.82	1913.01	1556.3	1907.79	2054.63	1806.58	1185.06	1796.81	1549.21	2768.51	1756.02	1165.97	1635.97	1960.11	1655.22	2143.83	2158.38	2335.72	1917.03	2637.48	1430.8	3145.46	1646.47	2589.52	1705.99	1727.14	1257.63	2415.13	1321.07	1399.4	1220.87	1435.56	1695.71	2105.2	1865.9	1799.37	1613.53	1819.26	1895.42	1686.14	1842.43	1333.29	1228.32	1038.8	1963.15	1600.67	1554.3	2245.73	1610.92	2213.92	1951.75	1723.01	1423.78	994.65	2403.35	1516.45	2401.38	2001.78	1196.55	1857.71	1666.88	1902.23	1884.99	2387.11	482.821	1327.32	1583.4	1938.89	2285.97	798.534	1114.86	1169.76	1994.55	2823.23	1707.1	2021	1863.3	1806.59	1012.82	1129.12	1117.39	1574.84	1745	526.887	1863.19	1218.92	933.111	1436.38	1856.32	2711.75	1581.04	1911.92	1437.95	1989.26	2994.29	2330.77	1207.32	1867.05	2637.52	1017.41	875.089	1344.88	1148.3	1266.65	2553.62	2195.1	1920.22	867.131	1362.67	1181.21	1743.42	1568.55	1423.92	2286.29	1621.52	2087.41	1965.06	2294.55	1486.13	482.57	743.318	1220.56	1059.07	1535.84	1493.08	1451.81	3345.52	2159.77	2600.58	1958.26	1825.18
TMEM232	61.4066	72.9822	67.2512	96.5006	71.1323	92.3553	66.5397	75.91	61.3061	106.953	83.3856	87.4278	62.2482	163.449	79.4631	128.727	72.3651	64.2651	129.868	102.995	146.634	53.4234	213.864	108.43	1974.94	84.094	58.8662	207.108	240.189	111.01	250.708	240.137	365.403	89.0508	68.5959	159.358	1766.79	60.8903	858.938	39.5367	69.214	320.927	33.1937	98.0184	236.761	169.337	32.4057	32.2376	32.2872	167.081	38.4224	95.2109	168.978	125.185	79.8292	33.0243	33.6287	91.2385	85.4613	204.179	54.2417	20.3738	126.102	28.9654	653.206	85.7888	391.02	116.473	28.8871	64.8435	217.901	60.7824	124.924	21.6465	240.941	7.5708	37.3073	30.8827	63.9306	66.2175	45.7065	24.4229	9.37951	177.518	634.953	43.2914	170.982	14.5512	342.15	15.9556	17.3142	222.836	56.7943	97.0719	102.927	16.6058	219.711	106.423	119.908	70.3421	103.068	9.52135	149.329	208.09	537.906	28.2376	62.8077	14.1865	539.898	115.16	135.925	101.147	120.504	33.8566	270.723	139.06	99.0105	3.31773	76.9107	162.296	120.794	212.487	95.4905	1366.76	187.16	247.764	643.945	62.8848	303.025	18.632	161.368	63.5239	295.75	114.498	736.245	51.7044	344.939	37.7262	93.339	80.8035	80.7902	175.823	91.6431	49.746	111.522	2.52029	19.8557	23.3547	204.868	231.307	82.526	155.87	80.5417	129.388	1766.68	40.9547	48.3319	202.078	176.727	71.0294	157.744	79.8204	195.868	52.0996	57.2043	28.9445	84.2497	1401.34	85.8589
FAM183A	93.9885	7.96078	30.4536	68.3766	18.0343	194.78	42.4829	16.2253	11.6508	118.106	87.7807	151.55	53.1091	291.834	19.0964	241.614	114.005	2.54574	17.3952	137.048	349.867	50.222	553.648	40.2807	5727.13	38.3079	57.8175	280.336	432.319	175.934	409.464	325.463	600.693	160.459	93.7179	119.983	4715.87	87.5403	1964.11	71.5751	30.5172	567.808	60.1466	183.686	442.545	252.388	12.0936	102.279	34.135	338.757	39.2969	51.7046	111.121	77.6232	171.974	123.469	0	11.5792	38.152	473.69	6.19563	42.932	228.555	60.5191	1344.14	76.3311	636.032	6.73584	3.83662	94.7718	356.476	145.931	255.943	22.6311	532.329	20.4827	58.0224	25.1766	61.9625	76.7261	69.5875	184.98	1.85434	122.358	608.594	47.7264	437.421	19.3629	622.294	28.0039	13.9099	1204.4	65.1549	282.721	56.4189	16.6114	392.746	196.114	94.7086	96.3438	106.695	17.367	354.237	325.461	931.445	44.0104	79.493	4.78269	1150.42	93.6651	137.94	128.629	75.2945	669.849	649.084	248.833	259.535	30.5966	311.564	131.084	116.163	1927.65	203.867	2395.81	472.347	178.153	841.211	0	640.509	4.03149	20.9831	9.31678	428.646	24.3717	1641.17	13.3916	451.417	85.4069	115.125	155.984	351.746	390.798	20.3752	148.685	47.9957	21.8821	54.2016	4.76007	40.8778	532.396	1.26061	5.81524	31.5058	63.5661	750.838	18.684	26.4796	1435.38	242.857	16.9102	1.14745	31.9802	96.2119	36.2538	8.66853	2.49848	33.0696	793.473	2.84064
EFCAB6	85.6195	92.5901	69.9474	100.254	99.1838	74.3481	86.0054	94.0059	112.004	108.819	117.36	90.3442	94.2322	150.7	99.5791	160.417	111.791	92.1028	105.328	124.312	125.532	77.9743	200.872	109.334	1146.11	129.91	72.5218	153.736	198.495	115.714	180.128	147.996	287.099	98.4129	52.676	157.436	1296.35	64.6978	654.003	94.3575	132.926	347.604	124.41	78.0264	193.636	186.589	182.055	125.216	188.438	172.56	120.686	149.951	190.332	122.272	281.379	119.204	107.376	271.209	53.6172	331.149	70.7921	122.981	163.376	121.173	557.1	92.6589	247.012	66.1524	79.9607	44.8912	216.074	85.1128	295.681	54.1299	321.245	46.304	45.5931	74.2245	55.0771	150.255	220.115	106.979	56.4342	181.529	421.076	70.9978	324.952	43.4315	277.037	120.421	79.9004	290.175	170.625	113.623	131.594	78.8311	128.691	124.345	147.607	75.1355	177.785	81.8898	147.946	180.297	429.146	156.625	154.095	76.4098	488.479	182.766	166.13	153.879	121.445	200.561	281.972	146.378	169.361	17.5053	128.845	198.393	201.966	248.948	250.87	1008.49	89.839	90.663	431.836	94.3938	148.986	196.305	244.978	64.3089	319.619	130.458	303.226	120.124	375.521	81.8152	246.098	83.2546	127.823	126.934	95.7537	183.457	115.17	112.541	234.076	84.8633	96.834	157.849	133.139	304.357	122.472	105.012	475.405	95.3531	49.789	127.25	267.265	128.971	101.177	28.5629	128.191	79.8047	65.8314	62.5711	95.6225	840.739	111.276
KANK3	8597.43	8574.77	6785.18	4716.71	7802.41	10025.7	4712.1	5643.43	6149.8	6481.12	10873.6	5342.63	3066.92	6019.19	5249.05	8654.64	4804.71	5826.53	2606.45	6229.25	4689.32	4688.4	4897.88	6520.72	4148.29	808.182	4557.94	4413.31	5381.52	3978.65	6437.99	5625.99	4808.25	4073.88	5200.63	842.884	2189	845.186	6607.7	6507.44	5642.96	577.936	350.408	841.397	2883.42	1552.01	1467.09	1113.93	1355.1	1948.5	1799.56	2482.4	4333.42	423.12	1145.94	324.592	255.735	369.556	901.381	2312.15	3980.91	86.913	182.79	1600.06	4153.12	982.111	1282.06	4566.6	306.403	1733.85	2254.58	1206.02	237.791	683.122	1585.73	187.24	331.46	1288.04	1030.89	492.785	526.437	1147.63	484.636	925.699	4660.32	945.574	2045.61	1079.39	325.657	2000.94	235.691	6214.67	3520.99	1876.03	1754.76	820.402	2681.35	1131.9	758.284	5041.78	3214.71	577.081	450.746	1837.88	2842.28	1492.79	1639.14	1109.69	499.087	2717.98	3626.64	824.286	6851.17	1644.08	7671.27	4062.68	1884.82	374.231	1028.92	7388.7	6950.81	2179.89	1297.96	1863.36	1793.41	563.183	7491.52	66.9242	1650.97	998.146	852.32	5660.15	471.114	2701.55	2125.58	3190.26	1332.74	935.541	3314	515.478	2441.79	603.942	880.01	878.005	6321.53	393.129	675.663	575.157	250.849	1268.4	261.559	85.8304	7427.6	549.128	214.186	144.858	5452.42	2034.78	34.997	170.28	705.57	10816.1	6772.33	801.663	762.558	427.751	996.632	2449.3	1126.31
EMID1	1624.54	1614.86	874.924	1367.32	1190.2	1932.61	1285.74	1396.17	1239.26	692.084	1824.67	1164.9	1367.69	1190.58	1930.76	971.416	1062.86	771.086	976.525	1039.88	1648.22	1255.65	1084.31	1462.11	916.748	564.652	1274.5	707.181	669.707	657.471	900.593	1345.91	1695.5	764.509	1635.84	1216.36	831.241	651.976	993.999	1414.79	967.155	442.905	564.988	641.519	759.063	1003.02	885.14	1302.15	938.513	1178.79	985.957	715.672	570.97	894.794	482.111	1491.86	632.608	961.175	1083.35	1025.47	1066.68	722.993	456.272	811.227	786.607	867.968	1424.07	1584.71	391.202	1031.53	652.731	782.182	355.871	912.479	2752.31	175.406	302.458	1510.38	1108.61	1010.73	531.623	3019.55	1532.15	1376.01	967.527	895.656	1394.98	1029.97	749.491	1741.64	178.141	1084.75	1154.41	930.921	1171.42	297.583	774.089	850.248	887.537	927.463	3601	1204.02	2568.56	831.243	1069.24	1579.43	2066.13	1088.47	1373.58	797.852	1056.18	1108.87	1453.84	473.821	1255.39	1567.15	582.853	1466.13	1213.57	1025.59	1343.45	728.886	1202.5	922.227	822.975	415.22	947.457	892.285	1119.9	870.675	672.301	1462.17	512.034	748.118	980.282	1105.97	636.951	532.524	1352.56	481.998	1406.98	948.383	528.651	716.328	1012.63	1518.72	1060.79	431.153	35.7746	446.941	63.6954	29.6833	1246.84	61.1211	74.1534	454.085	1220.8	839.1	2485.54	261.783	380.221	1116.53	510.1	412.963	146.725	269.186	601.86	388.651	396.539
RHD	67.0378	71.2773	54.7333	55.2883	73.1346	22.5736	25.2781	70.5495	91.8824	31.6013	57.0258	15.5296	50.9335	79.0155	95.2846	42.5776	14.2966	83.5136	57.2627	63.8876	49.9967	59.7922	44.9712	64.5526	44.9068	53.1052	21.0394	63.3122	77.9701	57.8361	51.0565	17.0861	47.9863	15.3115	61.1462	121.969	57.8583	57.1071	64.8904	39.5798	59.6429	92.9765	90.1689	43.773	63.0623	25.9203	48.7387	49.4003	82.2424	95.0139	27.9408	60.2936	99.6942	18.424	51.0963	58.5272	29.0907	96.7237	42.7291	47.8105	36.9566	100.288	48.2327	114.758	56.2927	41.1717	105.005	41.0728	24.0726	30.925	27.3112	43.9602	55.1491	46.2607	63.8386	37.6788	65.2488	39.9693	34.4229	30.4896	49.8438	49.868	119.584	34.1004	32.4653	45.4702	54.8908	19.3564	17.5919	105.389	32.4281	28.4239	61.9088	42.6287	71.3344	88.2157	108	48.3704	74.7036	51.2977	64.4162	21.732	44.7214	50.8439	73.0146	52.9633	2.93487	95.0021	22.747	104.271	48.3295	37.3973	51.7806	155.619	70.3409	46.0103	44.0092	30.5822	24.9842	44.2288	32.8064	53.4824	93.8262	49.1266	108.565	62.9612	25.7556	63.8081	42.5699	50.995	76.2924	84.9431	94.6713	31.8914	51.0458	94.0662	40.6841	73.7917	13.1141	71.1221	28.6403	74.1267	21.7616	30.7532	62.7575	73.7148	109.613	25.8032	12.8758	35.7669	4.80741	10.0493	83.099	30.5896	26.688	77.8567	45.262	46.039	82.304	22.0514	57.2872	64.9292	17.3689	8.47278	50.7013	24.1199	36.4504	16.7886	64.2494
C17orf82	340.792	222.695	201.921	106.813	180.333	295.958	110.062	187.18	157.425	142.314	380.405	170.021	96.5058	173.832	57.2246	288.163	174.224	80.7903	88.9704	160.097	208.795	167.64	123.921	216.058	276.669	76.7358	101.938	115.727	134.106	80.3412	181.978	159.116	155.407	92.519	223.785	52.7832	215.906	80.8906	209.075	165.314	162.075	135.923	24.9002	78.988	160.399	120.792	89.3694	99.9242	68.3289	116.873	94.4615	155.025	102.271	52.3933	88.4847	36.214	32.721	22.3143	68.1877	93.7951	139.479	18.1184	10.9206	82.9907	172.974	107.306	128.006	113.502	112.739	78.8106	70.1679	42.0712	74.9363	60.0381	99.8842	40.9211	45.5906	46.8421	438.774	56.7573	49.8562	358.656	61.1478	112.328	131.915	33.3128	225.991	41.0142	43.4353	58.5555	24.0879	327.237	189.994	100.567	96.6522	73.9885	131.997	78.782	59.4945	149.306	92.8801	58.3581	240.852	131.855	112.834	91.2814	80.4796	70.5128	134.44	70.6578	112.766	73.6645	294.817	144.805	194.195	149.491	158.315	15.3242	74.0322	115.591	179.142	264.247	100.269	189.963	117.39	81.7036	140.389	172.903	81.0828	80.2006	175.283	182.392	154.272	127.667	164.43	136.029	93.9855	73.7344	172.965	53.8451	269.914	135.164	64.2623	17.7265	230.824	17.0484	35.0384	58.9829	0.121214	71.5619	0.0791381	3.00971	166.117	9.88189	23.2345	52.0624	145.582	341.797	194.386	5.30718	1.11318	160.594	110.882	12.4457	19.4581	16.9314	9.17697	70.3887	21.6173
ESPN	107.048	23.0958	46.6118	70.2618	48.0897	61.9641	92.8593	55.1139	39.1203	56.7132	70.2198	134.076	50.0851	103.63	67.8086	86.1473	174.186	43.4003	63.4069	75.7455	86.6668	160.144	166.894	72.5717	732.721	239.624	35.7514	132.944	161.341	101.538	208.949	164.33	210.218	353.627	42.6265	842.909	1728.26	1314.49	549.024	57.2434	57.1156	343.992	3121.2	127.518	625.17	347.318	874.632	609.779	477.549	217.265	48.9228	928.947	345.049	80.5344	677.561	219.243	2566.32	1176.93	1437.28	452.468	81.8095	4896.26	429.194	682.543	470.972	563.174	812.041	163.655	172.463	586.595	154.935	636.228	935.142	740.222	457.193	499.215	2125.28	1486.33	240.009	396.117	1478.49	85.9222	528.886	96.2823	843.663	353.649	731.67	3039.82	732.943	571.086	117.201	656.154	345.407	168.068	2666.44	709.409	1284.48	229.312	99.7367	581.759	58.3899	1239.83	1447.4	545.718	710.281	345.926	1595	2154.26	1932.46	863.891	302.056	2570.23	205.235	1065.98	271.858	179.848	1808.76	18.5919	143.259	64.6641	189.594	406.894	1009.3	1196.29	335.709	387.438	495.183	2961.87	968.89	545.431	696.681	100.439	495.012	91.0175	380.253	80.2503	334.476	121.389	108.103	209.073	32.7328	238.425	995.347	879.153	134.084	477.724	213.964	1550.44	25.5941	770.975	2.43835	17.0479	86.0569	0.0995341	88.0435	962.303	81.8471	350.843	1869.58	69.7573	857.516	72.9962	35.8495	1504.05	58.2843	440.922	45.581	418.425	182.306
PTRH1	10.2505	11.6097	8.97614	13.1478	1.00272	4.54529	8.03122	6.30939	10.5552	19.6159	2.23731	1.92978	2.93717	12.0278	4.25784	5.93904	1.14045	8.69316	3.07723	15.4323	1.16237	2.16661	3.99722	8.96658	16.6699	11.4912	2.1248	7.22193	14.5559	8.26985	4.61808	4.00536	19.8061	0.0597673	7.53415	29.8718	11.7299	3.79018	5.15767	7.58503	6.42192	24.3693	10.3564	12.3985	3.35985	15.0347	5.65142	11.4249	5.52599	6.37959	5.21876	26.6453	9.80776	1.92762	11.122	14.8463	0	7.15309	1.77763	8.28158	3.06514	2.31122	10.2	10.0051	7.12358	1.65125	5.00026	9.17769	0	2.99187	6.36951	2.78004	6.00916	1.9616	11.3152	10.7345	3.1214	4.60426	1.95999	15.7138	12.4399	5.06524	6.58077	16.044	9.23498	6.66285	6.28512	0.0708113	4.14613	3.13424	1.98743	3.77442	11.7837	2.44375	0	1.25353	6.41149	8.26392	3.29277	4.70055	8.81091	0.812137	5.65904	3.70437	8.94165	4.5439	1.95469	0.0609582	8.77202	5.5185	4.02967	19.6431	6.58425	31.3036	1.9712	6.27954	7.6985	7.63772	0.943845	9.87868	3.7402	4.01244	0.513414	2.81182	0	4.85524	2.17522	3.97143	6.08315	2.15833	14.7502	14.3017	2.49189	4.67581	2.62728	6.73642	6.23572	1.75291	5.40011	2.37044	8.17928	0.727234	1.21853	15.6138	5.78431	2.50709	6.3623	1.52841	7.63993	8.26458	8.23624	15.1096	4.68327	0.0764634	0.0551809	0.0821538	0.153373	13.453	0.212654	8.98645	50.8446	3.46986	25.3737	0.306993	6.48121	4.85926	0.0484326	8.33276	18.3343
GPR141	29.7551	114.042	87.9445	74.9642	73.1353	109.154	99.6766	102.196	104.581	69.7563	35.1372	62.1727	85.1884	83.7241	203.267	99.0245	50.4379	61.6906	92.027	65.5459	73.3218	100.357	77.9503	65.4163	58.4837	112.018	76.7069	83.1975	48.9038	75.5587	28.7452	75.9082	50.9745	56.2734	35.0882	120	83.8864	106.595	59.7564	136.59	107.162	75.641	74.6523	74.225	143.83	158.525	63.3192	52.894	144.111	148.844	215.301	34.1859	110.273	37.8335	53.6732	135.14	65.5017	116.334	256.605	42.2644	73.1843	56.4526	264.326	166.119	110.197	132.218	102.005	111.192	57.7991	193.538	110.3	213.37	110.297	107.29	76.2078	411.859	318.953	133.472	84.5914	64.1116	77.8857	80.8685	249.451	68.2	79.9085	149.627	125.091	81.8869	311.112	70.6106	110.131	54.9716	117.096	158.462	77.4953	122.297	72.3491	155.885	116.591	79.2929	107.524	186.629	53.1923	123.421	225.427	148.695	77.5338	44.7093	85.5399	130.334	69.4748	68.1772	32.9234	31.4333	114.534	78.4266	82.5062	22.9606	217.353	72.895	75.6511	48.3916	119.014	49.1079	274.334	118.528	84.6928	45.1219	91.2175	110.977	102.967	90.2895	94.5435	194.339	148.468	108.905	109.665	201.569	50.5021	93.1003	197.335	170.2	145.246	36.6393	92.5837	100.412	159.002	229.937	117.101	100.025	106.027	63.3343	56.0353	147.593	142.331	78.0135	33.7599	92.003	84.4103	43.9682	170.783	159.475	66.618	388.434	164.993	240.063	251.28	137.057	202.008
TMPRSS6	134.029	434.732	79.8122	146.172	195.361	307.273	161.628	96.7061	298.979	257.679	330.048	122.404	149.76	93.1975	587.738	496.116	327.596	159.918	98.1747	100.424	249.91	209.288	266.83	459.954	285.041	501.164	119.803	160.945	260.102	509.686	150.384	157.456	125.052	132.387	103.763	1032.04	127.619	539.665	72.1205	231.769	159.472	224.42	127.529	506.36	157.179	194.177	10347.1	35.6773	641.063	105.867	230.894	114.797	330.815	523.089	525.664	160.718	40.9135	551.265	1106.13	616.189	77.8711	23.7515	225.972	817.913	216.374	91.7834	100.005	319.085	1162.12	77.8123	289.868	76.6861	1385.97	983.358	163.738	23.708	35.2346	1943.72	275.422	2028.72	2236.41	2385.45	1695.01	49.1448	34.8038	66.5691	812.673	409.184	117.869	534.122	9897	175.389	321.142	136.133	671.851	201.126	283.159	596.316	265.009	348.948	284.514	389.654	180.152	1108.18	36.0495	913.657	1389.85	105.778	64.24	982.325	1556.57	592.373	200.526	739.158	134.78	1275.45	143.012	16604.2	277.888	146.644	272.226	108.387	792.497	73.6718	533.378	6.45245	197.247	3.13965	104.397	647.138	326.763	101.225	154.993	48.778	2763.72	73.4894	611.125	249.137	87.8594	191.912	209.63	448.486	27.9171	582.383	623.727	106.535	79.7638	67.8559	40.8696	29.3269	160.274	0.182531	340.656	12.3094	9.33521	300.706	339.672	453.381	6731.69	286.255	322.958	86.6686	102.379	60.0405	79.8555	33.7418	497.192	78.7734	21.6002
CYP4A11	6.49886	8.00018	8.96671	25.3997	10.0185	3.43134	5.77428	0	17.9177	19.6001	14.2177	5.82073	12.222	4.70859	20.0661	7.92037	2.23667	9.56039	6.14157	6.77804	8.89396	2.16763	0	6.24647	4.19412	25.6216	6.31789	0.858661	7.23102	4.78683	13.0189	4.0311	10.1513	4.73576	2.43933	15.3905	4.77825	9.52367	4.13084	11.8602	1.51913	34.8506	8.29344	69.8643	7.75151	9.69643	3.99547	9.17503	8.31335	0	0	18.567	16.1022	3.87101	23.2542	2.15732	0	13.4808	0	7.35006	7.06463	11.2417	1.62045	3.25153	10.3509	54.0434	1.83e-05	0.649439	0	3.98958	0.870222	11.2466	12.1196	0	12.3441	0.0273647	0.0129737	0.050333	3.92871	13.6307	10.3753	0.416107	0	15.0418	0.0560974	0.0389507	19.0173	0.071999	0.0122586	14.59	0.229593	1.87229	7.51572	14.0854	1.73342	5.51479	7.22173	0.131389	3.2896	2.59611	3.55232	0	8.36994	2.51149	2.68483	5.66342	1.9545	1.25452	1.37432	25.8477	17.1098	4.42887	1.85594	27.9351	6.991	5.23984	4.43175	2.22277	0	4.86397	18.6287	0.106101	7.32467	9.45506	13.2235	19.8556	2.17606	0	0.00491077	22.3805	6.45539	13.4718	32.8104	5.61711	6.86057	5.18956	24.6983	21.7421	0.674237	6.50553	16.3411	0	6.80424	5.92194	8.7662	2.50993	0	12.2129	0.095617	3.63946	0.0631941	0.139023	7.09082	0.0777567	0.0560849	0.083555	11.5138	3.27171	0.216965	10.2572	0.687691	4.60193	2.56442	7.97496	0.0283206	7.2288	0.049218	4.82577	0.117858
TMEM216	588.374	435.532	424.447	396.404	346.641	595.431	410.274	490.099	423.661	409.299	461.672	391.534	365.815	459.31	400.364	566.414	454.733	379.883	555.235	438.596	547.561	462.333	610.612	401.583	743.393	689.84	550.563	509.158	490.295	343.506	576.585	441.993	476.211	406.311	573.674	844.822	680.118	491.117	585.078	584.223	439.171	645.929	963.043	577.748	721.436	545.757	311.215	904.868	611.494	745.971	571.241	561.43	498.038	1795.45	554.321	686.368	1104.18	722.211	757.693	537.081	414.285	1469.51	715.39	832.01	608.962	596.647	676.034	369.365	670.656	734.241	495.006	649.32	731.686	554.177	628.119	361.521	880.387	567.033	421.008	613.596	831.677	2145.32	722.759	540.577	406.29	1065.22	476.941	644.986	870.434	712.468	267.834	487.359	548.698	503.964	531.79	1119.78	766.867	546.677	846.445	558.445	617.523	1015.7	1708.24	484.045	644.955	487.871	541.794	1036.78	883.519	739.054	530.608	591.282	477.364	642.881	494.001	500.801	943.495	697.105	1402.07	392.609	544.614	1694.59	540.25	516.846	898.045	1284.44	419.097	744.505	890.856	612.708	961.11	615.098	740.431	397.036	895.387	595.73	641.671	908.603	1314.45	1385.07	1148.29	689.483	782.18	850.143	490.891	1152.36	1441.14	982.255	498.947	785.648	992.811	519.462	355.673	667.397	657.374	942.569	635.328	1747.88	4085.28	1096.68	5915.43	634.643	566.741	2066.89	1015.96	909.323	751.998	556.674	664.266
RPS19BP1	4644.57	3129	3710.71	3245.37	3489.44	4114.09	2756	2857.42	2900.06	2839.14	5048.62	2918.57	2553.5	2925.83	2287.74	3906.47	3930.31	3054.09	3309.94	3009.84	4197.25	3230.95	3685.65	3263.04	3790.15	3192.26	4363.53	3055.86	2913.7	3134.74	3603.38	2876.9	2224.22	3370.47	4315.1	3458.97	3452.37	4969.43	3243.63	3152.34	3188.39	2938.2	2477.6	2860.25	3956.73	2660.73	3015.54	3288.79	3777.17	4011.15	3978.84	2827.9	2548.18	4704	2909.5	3112.55	4275.55	3631.72	3012.61	2384.77	3307.92	5774.58	3831.08	5296.09	2570.83	2931.9	3328.17	2945.88	4836.31	4154.05	3050.45	3588.18	5592.59	3834.98	3546.26	2264.68	3050.29	3028.9	3822.58	4108.05	3511.52	20876.5	3877.36	2542.41	2129.53	2836.6	2386.67	3200.65	3332.88	5733.87	9288.96	3930.32	2962.9	2885.02	3784.5	4248.87	3872.28	2447.17	3333.77	2459.98	2906.45	3836.92	8599.84	3117.97	3251.39	3675	3487.35	3021.24	3035.18	4038.76	2939.98	3242.01	3493.3	2670.33	3034.92	3045.48	4556.94	3378.54	4926.39	2568.43	2833.58	10539.1	2529.85	2037.21	9279.63	3933.18	2306.49	3115.38	3051.61	3482.3	3514.26	2392.21	2879.13	3159.61	5362.06	2838.46	4675.48	2290.36	5098.58	3933.45	5619.78	3986.53	2885.63	5126.81	3145.83	5053.43	4771.17	2846.33	539.72	4635.94	825.694	449.366	3318.17	641.852	641.224	3753.03	5104.85	12458.2	12489	1649.77	6743.43	3940.94	1751.84	3278.18	1182.11	1424.75	1311.77	1014.4	787.575
TMEM262	23.2894	19.5997	17.0421	26.2643	18.0334	38.1408	10.3653	21.7159	13.747	9.27502	19.7341	17.4864	16.7119	12.7048	7.4405	24.7587	7.71227	11.2594	11.2552	8.45421	22.1952	16.0245	28.9819	16.1233	8.3716	29.5237	13.6706	19.9014	16.3025	9.51134	12.9801	14.9384	14.6027	1.25533	10.8332	24.0114	32.9244	30.4877	26.7689	20.2467	18.5363	24.9888	13.485	38.1239	13.3032	31.2256	27.7234	24.0747	40.7363	65.9812	42.1544	12.537	15.1022	22.3268	12.5215	21.2742	27.3481	43.0991	20.0174	28.5519	14.1366	25.8942	24.5988	19.9393	23.0423	14.5688	41.002	21.3627	23.1344	34.9185	5.42598	29.9784	30.2482	19.6875	15.4498	15.0744	35.1841	10.3174	14.7523	17.863	28.0156	9.95037	17.8788	5.01609	9.31986	13.3276	31.5665	13.2846	15.5115	30.6479	39.8442	20.8662	9.13644	7.1801	8.11361	14.622	21.7573	11.1642	2.43162	23.3474	5.72088	45.5263	38.633	19.3518	6.54256	15.7894	10.7905	23.4428	7.65367	14.2638	27.1817	5.54374	2.79403	57.0308	9.72726	15.6884	16.5049	39.1718	29.8325	18.0307	2.93523	41.3473	10.5846	4.69639	21.5723	7.27459	6.46466	11.243	22.2943	26.9267	15.3813	12.5116	19.6046	3.72268	5.36662	12.7065	10.107	12.5672	8.47178	13.8506	4.10175	8.87904	6.7003	11.782	5.70219	7.3495	9.50759	12.0808	0.109469	17.4339	0.0718722	0.160583	7.01842	0.0886977	2.39604	6.2975	6.0456	10.8936	16.5755	7.85793	0.8903	0.0564975	0.0934038	0.375897	1.11738	0.0812329	0.0558177	0.0775141	0.135547
C3orf70	179.653	302.846	227.919	232.406	202.374	225.145	311.676	277.605	189.127	152.535	252.223	263.292	650.73	234.422	140.889	294.1	184.109	158.176	287.331	413.996	412.008	203.952	257.836	248.304	203.614	229.625	278.435	221.553	80.6085	103.952	211.675	301.288	442.5	216.601	243.725	109.424	364.748	309.351	287.379	277.398	237.753	181.454	140.998	128.477	159.366	229.73	307.291	228.527	150.543	452.049	216.073	334.497	175.187	138.77	137.099	100.058	117.385	166.43	238.314	171.043	280.481	72.2526	66.8005	106.205	119.651	232.656	441.022	199.551	98.269	189.546	149.484	188.049	103.355	153.551	145.197	86.107	162.624	408.319	137.709	60.9662	141.223	271.868	235.273	269.786	343.663	98.7071	262.795	318.801	234.668	335.838	10.5223	352.755	419.211	293.315	241.77	117.287	123.842	105.074	117.374	142.256	190.196	358.38	92.2568	167.03	307.633	227.586	421.087	116.323	145.881	207.388	182.24	180.258	356.889	160.064	412.085	412.932	50.6407	48.0516	65.3689	275.477	309.124	65.3563	161.737	401.622	287.66	32.597	278.654	319.833	94.2611	288.847	32.3338	372.504	169.52	175.518	142.786	250.193	230.347	45.8224	149.42	99.5946	202.464	97.5969	77.916	238.753	299.175	154.856	57.3989	61.384	715.867	40.3371	120.207	541.253	257.746	577.964	509.026	79.2931	241.86	104.364	51.5538	152.176	115.545	422.589	450.669	749.32	223.263	458.687	1241.63	524.198	318.608
TEAD1	5607.17	6069.21	5168.06	4881.65	5194.59	4492.33	5794.97	4030.23	4698.19	8750.99	5351.32	4591.61	5663.2	5307.07	5102.88	5525.5	4345.61	5967.39	3367.21	4849.5	3865.2	4599.77	4251.29	5098.95	4616.05	3117.03	3246.67	4699.11	5595.42	4322.07	3890.26	5097.2	6618.36	3705.28	4248.09	3134.48	3987.2	3880.54	4759.86	5056.98	5277.56	3286.56	4811.08	8142.99	3197.72	3539.7	5858.92	4946.9	3950.83	2267.14	2613.15	4839.99	4609.92	2391.29	2807.38	3890.41	3767.61	5717.91	3978.64	5882.49	4882.01	2917.81	4477.09	2595.65	4231.44	3768.15	3345.17	4401.78	5469.39	2575.83	3901.97	2900.47	3855.04	3042.58	3933.42	5557.79	1137.27	5004.74	2623.47	2016.23	3848.96	1247.13	2019.59	4328.62	3883.97	5919.17	3337.95	2552.13	5375.59	4166.59	2512.33	4212.89	4103.94	3171.26	4598.35	4085.99	2760.92	3429.78	2066.15	5163.25	5247.46	3749.73	1118.85	2683.63	2312.97	3284.09	4991.05	3724.56	3070.38	3376.72	4822.77	3104.64	5552.59	4006.38	5713.73	3668.58	1570.35	3575.99	1469.34	6846.43	5315.43	872.39	3202	5061.9	1651.78	3134.41	4794.05	5962.82	2540.82	3177.05	2108.65	4335.97	3053.81	3235.64	2567.31	3028.55	3259.52	2284.06	2382.55	3908.93	2017.45	2188.16	3520.61	3087.63	3859.38	1346.01	1940.16	4373.95	7880.68	2065.99	3361.29	14688.4	5764.44	7139.34	5867.35	3895.28	4526.54	1036.8	832.527	4386.98	1198.9	5467.6	6392.1	1814.97	8503	5881.11	5277.46	7548.03	4856.8
PLCD1	1534.22	1676.3	1305.69	1252.03	1342.48	1773.94	1072.63	1246.04	1553.03	1373.05	2432.16	1255.26	1153.12	1404.3	1371.58	1504.16	1515.37	1663.99	1399.85	1750.24	1474.99	1360.29	1274.19	1507.81	1418.96	1360.74	1414.24	1508.49	1355.79	1659.41	1455.83	1078.1	1178.92	1714.98	1185.99	858.255	1107.49	516.813	1086.7	1609.56	1319.41	805.914	703.896	663.41	1168.43	799.202	852.611	894.564	783.31	747.784	1038.44	1037.51	1316.37	510.468	1337.6	920.471	415.949	773.212	756.77	1226.9	1261.29	388.05	452.882	1192.41	1002.33	859.374	753.038	1413.99	662.942	867.921	1141.42	813.057	1149.71	1378.08	1951.24	651.99	729.179	870.474	703.326	1251.32	959.39	835.198	877.099	1046.05	1366.76	1629.4	1094.36	1080.51	769.134	947.835	706.121	1571.2	1232.2	1108.33	1046.64	686.253	1041.29	686.076	1056.17	1175.98	1041.26	911.04	859.285	1269.16	1166.68	1167.16	1098.32	1171.84	742.837	972.707	1334.06	1007.78	1691.13	1369.2	1484.55	1038.16	1278.88	531.31	580.803	1636.44	1470.44	2243.45	1049.95	1174.53	1166.1	430.752	1920.57	333.402	912.141	907.05	1195.5	1274.34	610.028	1164.91	994.761	1217.17	1054.64	734.945	1056.6	1352.31	869.15	649.563	1224.04	1216.92	1699.3	1050.86	712.448	591.366	623.659	710.368	681.972	1835.58	1731.56	749.154	467.618	555.509	1379.58	1671.62	893.374	304.311	851.345	1854.73	1382.12	1261.12	1006.27	705.186	1133.08	1097.73	762.039
CCK	67.0117	114.926	53.8059	64.6468	132.243	92.3007	126	26.1716	63.4051	265.271	209.314	44.6796	7.47424	28.6009	248.783	47.5271	35.1102	49.5022	6.14744	127.81	51.134	8.57945	50.9673	115.666	71.0095	1.54451	72.5083	10.7985	16.2601	414.694	51.038	81.4455	29.2719	29.2212	20.9276	3.81875	203.694	0	39.1203	13.437	50.2147	0	52.8184	0	24.3353	11.8936	0	0.0612754	9.20279	0	6.93603	12.5094	19.5539	0	24.8881	6.41724	0	0	10.8782	36.8377	32.3876	0.0528906	3.30423	6.55652	3.85363	5.07653	14.0007	39.7945	1.90822	33.9199	226.155	5.5803	12.0135	0	2.07488	21.5204	0.0148708	2.35525	3.92601	0.0210516	3.13525	349.333	3.73293	10.0305	13.9379	0.0449216	1.74789	4.91928	0.0140488	0	0.277147	18.9567	19.2178	0.0753876	17.7467	19.5334	93.2262	0.154902	0	34.3847	10.1285	1.67706	5.78092	2.52956	0.115606	2.31939	3.91624	0.0718558	2.6478	15.0414	36.2423	2.24969	20.7105	1.51832	27.4712	14.6501	26.3766	0.0376867	0	50.236	60.0845	0.124334	5.17428	0	12.9206	0	17.1635	0	4.06113	4.0558	1.52418	23.5771	1.62735	18.7644	17.8922	0	9.30456	14.363	122.6	1.53935	2.0568	0	1.20786	3.14897	33.6882	0.0861377	1.49335	3.1337	15.3448	7.30194	18.8701	5.82014	150.829	67.85	0.0649457	0.0973895	51.844	99.0441	0.261106	2.72849	0.929573	80.5017	111.07	0.386772	2.19807	7.30606	0.0569011	2.48409	2.85531
ENTPD5	669.339	893.357	828.275	818.129	927.713	902.749	839.989	987.444	886.396	710.7	731.444	810.28	816.158	917.06	754.113	770.399	917.117	890.225	1014.35	932.59	819.701	877.678	908.422	830.089	766.392	3294.95	732.348	857.333	785.733	996.121	640.62	771.127	546.03	1444.62	625.584	1529.33	912.721	763.337	992.974	922.318	911.506	901.389	1135.13	690.06	1138.57	896.269	1116.8	1728.15	1623.96	888.401	1059.43	1606.15	945.438	1579.01	1535.62	1421.65	1427.32	1032.76	1480.86	1794.39	907.486	2581.52	1629	838.612	804.825	1377.12	763.038	908.785	754.484	827.019	948.124	1095.63	1313.46	789.434	1159.43	2822.91	840.003	1437.41	2044.1	894.119	1106.83	544.612	1499.19	1349.93	976.809	1362.3	863.038	3310.93	768.102	819.279	739.998	711.137	1195.37	2877.61	1432.29	1280.46	977.687	1468.44	916.041	1163.62	1170.78	1141.22	809.112	808.284	807.798	1322.63	1189.61	1950.23	1088.41	700.861	704.791	761.629	1046.1	1158.88	957.24	857.304	895.142	1015.65	839.483	1061.64	957.754	619.419	910.111	1301.14	867.944	1375.12	744.911	1716.86	741.878	616.466	947.264	1144.66	1109.39	1172.42	951.233	863.207	859.491	1237.85	936.648	1045.02	726	626.758	1010.93	1010.33	1184.07	1497.02	1267.67	978.15	1584.26	1126.16	1619.34	1876.34	953.432	1457.88	1459.31	1763.84	791.248	574.379	497.304	2810.43	637.374	615.299	789.714	726.171	2950.73	1001.86	1168.36	1104.9	1201.17
MITF	1369.42	1525.74	1662.85	2048.63	1681.1	1239.34	1896.52	1674.66	1468.53	1831.68	1480.41	2294.84	1925.25	1662.67	1534.69	1619.03	2231.95	2277.78	1477.57	1587.52	1449.46	1493.76	1749.89	1757.91	1713.4	1605.92	2156.02	1967.92	2449.72	3114.54	1736.23	1445.96	1292.18	2280.43	1403.73	1510.12	1212.6	669.103	1227.82	972.895	1823.16	919.441	918.482	1257.36	1224.88	1392.37	1121.66	1023.19	1399.46	1211.64	2999.15	1050.77	1518.26	703.597	898.076	903.456	1401.81	932.509	1427.18	1262.75	2226.42	603.467	2031.17	894.238	1861.22	1367.65	889.045	1556.4	1073.44	1612.14	2208.13	1277.14	920.407	2246.27	1680.45	1285.64	1092.72	1448.84	812.513	1644.27	906.445	2118.5	794.27	1241.62	1668.83	2088.31	1368.84	1399.38	1378.02	1201.66	369.414	1216.54	1413.7	1633.5	1551.87	983.315	1034	1309.82	1069.56	1302.56	1202.22	877.016	588.801	1271.64	1432.09	1241.54	1120.9	941.76	1016.81	1688.8	1239.42	1306.7	2053.63	756.879	1219.43	1680.07	673.032	885.845	1027	1534.71	1596.62	657.238	1118.11	1318.14	1265.82	498.603	1815.57	282.522	734.784	789.098	1245.75	1122.64	846.908	4055.25	1255.01	1553.01	1052.25	1408.78	1125.86	813.745	1254.64	860.409	1552.12	957.989	1194.25	522.507	573.426	883.458	2916.41	964.606	1884.33	4340.29	2414.67	3129.06	2041.38	1369.36	1436.52	1514.18	475.865	904.821	1015.93	1424.17	1995.57	1729.08	843.436	2571.66	3044.16	2322.87	2020.55
HEATR4	44.6853	42.7479	22.392	42.1683	51.0941	58.4953	43.5504	36.1528	53.8702	37.1992	41.6771	53.4411	25.7755	27.0438	41.3107	12.8679	30.7068	37.3625	44.9916	81.8879	44.429	73.6294	37.9757	25.9594	21.9451	36.7465	64.0713	39.7819	28.0643	14.2556	16.6773	66.1649	53.633	24.6327	41.9009	37.442	46.0014	23.7809	79.2764	48.9529	75.9836	34.3982	54.9238	26.6399	27.6845	32.3636	17.8039	36.7451	62.8709	27.3731	23.583	51.2964	55.2016	26.1961	94.2348	23.4302	24.5519	35.7964	24.5338	36.789	94.9066	110.243	15.1689	30.699	34.8835	18.8316	41.0021	59.5752	36.6168	40.9023	31.8986	28.9931	62.1527	30.5122	53.5301	46.2416	24.8679	16.0343	37.3802	12.633	21.8172	12.4905	72.5262	20.0596	56.6214	48.7369	46.8259	34.9021	16.5551	38.5679	12.1935	24.6388	32.6082	13.1008	18.9433	26.487	28.1252	8.48432	31.8597	17.6641	30.695	17.3822	5.79383	30.2798	37.1754	33.8068	36.3163	81.9625	35.1984	26.1747	23.1595	18.7223	21.6365	30.7038	31.5929	8.38835	15.4405	22.9378	21.142	50.8994	25.1822	26.1506	50.9573	32.121	21.3999	28.5786	23.6009	69.6293	19.2615	29.2245	35.6824	78.0379	43.4833	24.3883	42.8541	16.4193	15.5723	30.5718	31.8988	22.8197	28.635	39.0883	20.4322	20.5455	26.1973	24.2457	64.863	24.2171	0.116018	27.5168	0.0759336	17.0154	23.6549	1.32903	19.7337	32.1871	16.2273	30.6969	26.5728	20.7247	1.00737	12.6018	17.3446	14.3397	87.243	15.7066	20.5278	44.0614	60.0375
NAP1L1	17974	12044	15167.7	11346.2	14466.7	14015	15642	17454.8	15327.5	13059	16699.8	14859.1	17779.9	13222.6	17951.2	12422.5	12493.3	17696.1	13981.1	13209.7	15638.4	15294.1	15085.4	12661.3	15929.1	10850.9	16438.2	12044.4	12543	14662.1	16294.6	16794.5	16837.2	12244.4	19060.3	17859.4	12423.3	13296.8	15051.1	11926.5	14937.1	16630.8	13763.6	14591.6	12457.8	15499.4	14104.9	16559.8	16353	18918.1	18309	14864	17314.5	12256.4	14269.5	13048.2	24562.8	13743.8	14831.2	14134.1	13193.2	12979.4	14565.7	19562.5	13031.3	13211.3	17430.9	14832.5	14729.6	19159.1	16629.9	16915.5	10412.8	16396.1	14454.8	12404.5	14462.2	21472.5	15135.9	14324.6	14248.5	42604.7	11669.7	21050.4	11029.3	20604.2	12786.7	11836.3	12881.8	20008	29491.2	19030.5	14216.5	18219.4	13819	17068.1	22375.9	19924.1	23212.5	12875.3	13672.7	19300.6	16637.2	16299.8	18423.4	18272.4	13400.7	15640.3	13006.5	19539.7	13393	14537.3	20500.3	16596.5	13361.5	16316.8	20125.8	25006.7	20295	13581.9	15136.7	13646.5	30809.8	16714.5	25481.9	14878.4	14171	7281.33	14718.9	11386.5	20014.3	14834.5	16452.7	18843.2	16350.2	15638.9	16061.2	15406.6	29388.3	14841.5	26446.6	17683.4	13579.1	16408.6	12379.2	18687.8	16786.4	17365.5	43031.1	17915.9	29153.6	33989.4	20268.2	36306.1	34167.4	14286	25312	22735.6	14787.4	24243.1	53470.6	24927.3	23934.1	48313.7	24908.5	32283.9	27756	25814.9	36902.1
LILRA5	363.968	836.337	1030.2	1220.19	716.323	678.787	770.108	1002.81	919.151	1005.6	543.947	1358.25	873.959	862.006	2448.63	793.174	1734.46	1544.93	766.907	938.537	937.432	673.759	604.615	720.706	1912.79	376.669	2095.04	1108.76	1286.94	1572	784.535	978.122	379.141	632.138	488.287	235.188	298.781	332.168	489.275	455.26	1039.12	153.889	125.455	118.952	478.001	490.729	233.195	73.5773	257.691	402.65	610.674	194.737	537.221	97.0328	297.76	205.406	232.078	91.2251	197.34	626.339	977.864	154.586	371.64	333.751	559.875	363.127	286.014	431.914	128.138	456.906	1217.23	341.49	148.163	543.355	286.265	108.704	249.631	214.541	210.5	519.022	225.328	2512.25	255.956	710.068	1514.57	493.272	321.254	265.999	271.895	107.527	196.709	420.996	283.515	427.038	407.141	294.84	951.353	142.366	196.222	471.595	388.5	278.063	404.57	453.737	270.633	160.046	282.671	47.0661	155.979	396.521	255.741	269.291	661.015	34.669	476.525	803.944	189.191	209.497	1408.85	819.112	478.888	1034.85	114.841	218.248	354.685	130.704	1048.12	284.173	388.169	189.428	123.173	398.277	75.7496	1562.12	559.212	574.798	214.589	512.775	1582.73	88.14	764.836	389.901	358.829	113.802	540.622	191.168	484.851	334.904	315.687	470.837	197.948	18.4581	1027.24	1112.36	250.041	193.089	412.386	3254.44	109.343	161.251	1154.59	2294.02	779.654	721.423	53.9709	454.085	697.32	495.83	661.407
CMC1	1263.31	1009.14	1445.72	1006.5	1305.41	1378.85	990.109	893.379	977.258	913.499	977.072	1056.09	884.6	905.864	972.29	1449.7	1089.15	983.239	1153.42	1022.86	1311.7	1162.76	1242.21	934.967	1234.15	1149.9	1631.71	882.644	1056.72	879.323	991.591	1159.23	879.864	949.476	1279.79	1222.11	1273.96	1432.49	1280.35	993.147	1025.16	769.776	958.907	715.761	933.884	821.855	911.129	675.267	842.428	1185.17	1381.41	511.61	960.559	1259.71	1401.14	1080.09	1175.16	892.243	1026.03	808.398	1039.86	1842.86	829.669	1335.23	1038.79	1070.59	1049.05	1061.17	1569.71	1255.99	1050.24	1010.48	1165.21	1167.42	995.716	1069.4	1681.01	659.451	899.079	1133.66	839.992	5788.41	1003.21	813.372	726.854	969.932	729.835	772.547	1094.77	917.291	2079.95	1161.55	997.931	1179.31	939.683	690.433	2318.56	695.753	1160.19	774.059	796.789	749.729	2146.3	911.111	993.663	857.385	938.332	1154.25	823.271	1290.63	809.503	1160.53	902.971	1006.01	1009.97	654.487	1440.53	967.649	3339.78	752.529	788.659	2423.39	924.159	643.461	1680.12	1634.32	928.176	666.127	1250.64	712.744	1427.48	697.568	690.124	865.452	1634.16	690.375	1117.32	2020.58	2754.33	1237.88	2772.03	1729.98	909.538	655.249	758.653	923.923	1381.12	907.75	650.39	2357.05	1310.81	593.882	1271.31	902.865	490.765	800.407	1117.49	3234.12	2492.47	553.02	2570.77	695.045	539.674	1209.71	429.294	502.211	507.453	381.506	529.101
SLIT1	31.6175	81.0436	49.3169	76.8388	46.0859	37.2046	104.256	85.9004	42.2842	46.4845	50.479	67.0315	52.4	96.5079	58.2703	78.2273	65.7657	75.6167	41.9338	53.6045	62.2284	51.2758	82.9472	59.1339	588.575	26.0547	78.8079	108.545	81.5581	95.5874	57.5424	85.0848	63.9923	91.3282	54.3777	60.4679	702.316	624.706	360.425	40.3934	52.3096	100.638	40.4469	67.5663	98.4769	57.1904	53.5723	9.26897	52.6225	79.4214	76.0853	141.738	67.5647	87.3413	22.5554	63.8673	66.4231	42.9089	40.8892	104.851	65.3219	29.3928	49.8876	35.6193	278.764	29.9736	184.009	34.9216	42.3812	83.799	82.9488	86.0709	40.4404	40.3503	169.877	58.1231	65.2632	46.8357	35.4042	44.1507	51.9304	14.9536	58.3273	343.994	488.799	48.8191	99.8964	50.6205	81.6734	56.9594	49.3841	72.9995	50.9596	180.818	51.3878	76.8199	44.1696	34.6984	67.9051	50.521	66.5096	60.9845	8.58645	104.043	176.695	90.1401	28.4542	58.7719	227.116	58.7355	84.5756	61.5762	77.1984	12.0225	134.353	69.014	45.1308	5.50318	14.4025	98.376	54.2245	131.582	72.8148	654.262	94.5481	9.70826	236.753	80.7182	43.5862	29.514	20.981	65.1423	59.5934	163.373	182.528	75.8299	191.4	3.54632	77.8191	34.2234	2.05625	56.9162	39.5739	75.7957	53.1502	193.27	190.307	39.5525	12.8793	45.8543	51.8928	22.6812	69.5169	81.7774	75.2585	29.814	78.7609	137.588	16.8779	10.4716	1.10376	43.3591	41.9933	63.7707	25.9276	39.7379	42.1573	234.514	43.0084
LYPD6	178.77	138.955	138.204	59.9498	174.321	218.28	73.3952	61.4466	99.3221	96.7303	177.611	178.778	178.085	116.407	80.5139	158.439	39.4969	17.3131	30.6886	55.2894	202.081	79.0353	53.9654	112.938	89.8066	355.053	90.3741	76.8371	203.969	54.3771	77.9658	140.45	121.976	74.956	127.368	9.57788	151.012	49.475	212.148	133.279	70.0754	5.08579	34.2278	241.852	64.205	28.0833	49.5072	4.67183	45.2303	16.3861	10.4278	37.7116	28.4029	118.409	15.0845	199.974	100.136	8.89092	274.903	72.6405	74.0122	86.8537	153.347	78.8596	153.187	406.661	30.0015	79.9585	363.401	53.8701	60.1428	35.5226	12.8494	5.89754	28.847	45.2183	56.9784	27.455	15.7296	4.22929	12.4812	5.4453	9.37811	60.1763	85.6539	2.27128	31.447	177.882	10.3567	61.7929	0.304506	214.369	125.534	442.743	87.7842	28.4962	22.4236	93.8499	11.6535	84.8505	82.6588	22.5966	336.342	36.3998	51.3918	9.08338	200.254	21.2324	22.7637	57.9458	72.494	2.24753	212.882	20.9197	231.735	58.5616	28.6437	4.4116	23.0577	206.834	82.5967	491.242	88.9313	115.292	79.5168	11.3424	107.167	320.323	96.2809	22.2592	38.8406	87.9802	16.9577	64.7525	73.1153	56.2632	138.797	14.3367	84.072	9.70231	94.0721	96.0661	13.5199	32.2581	128.507	2.52389	20.6557	165.21	68.7833	178.138	16.5887	8.64445	224.069	70.8093	32.4843	79.2007	136.732	15.6094	141.649	69.6608	85.9884	225.369	83.7905	14.4325	38.8641	4.91183	97.8304	85.8304	88.397
AKR1C1	1418.77	879.964	2181.59	1288.58	1322.44	1192.05	2161.18	1571.59	1529.79	894.882	1938.74	849.136	1049.65	1207.3	1641.65	2359.73	1066.16	1395.33	2328.3	1380.57	966.332	967.384	1726.9	865.024	3239.85	916.915	710.295	1990.55	1097.49	914.755	1440.97	2118.46	2316.77	1684.69	1117.22	394.548	5085.03	524.422	2234.18	821.102	1567.55	485.899	220.827	271.245	811.097	602.935	546.112	334.244	466.445	1201.57	582.584	480.739	1202.46	115.473	188.204	2554.94	45.4685	299.75	194.606	915.069	1178.45	176.017	727.188	558.736	1474.9	955.492	1242.06	658.838	221.607	698.327	1081.21	861.693	5444.48	1253.06	2018.2	133.446	8228.93	227.102	323.621	25691	77.8921	19395.8	303.944	2495.27	2414.17	363.64	3764.61	701.598	411.459	300.312	272.933	1655.56	517.71	2418.93	331.923	319.941	3577.05	1889.53	572.879	1209.37	860.4	361.736	291.739	675.242	1744.98	501.413	940.29	304.216	2160.44	253.398	2893.66	5445.32	1772.06	467.329	1848.47	1022.5	371.739	806.224	537.524	1638.76	1108.41	2541.03	1382.22	1827.44	15700.2	11485.6	1402.98	49.969	455.064	16441.9	1487.4	520.759	1556.7	934.901	944.245	441.639	2586.51	3916.94	1316.59	47920.1	1324.18	1033.79	283.391	3786	818.43	102.898	368.922	194.075	1921.62	5120.63	223.87	1047.24	3297.72	2451	3327.13	346.492	572.819	2022.58	1397.08	390.665	2291.52	664.306	1603.98	3898.12	6787	1040.36	1088.78	1990.48	2617.89
FOXD3	0.907733	8.14972	0	0.916081	2.00405	6.65121	0.0372766	0	2.12261	0	0.025033	0	4.65069	0	12.5693	0	3.28264	0	4.08518	1.66686	4.41083	0.0177063	0	5.43446	19.6464	0.752564	2.11016	0	0.874394	0.0455826	0	0.180417	5.56671	0.0719682	0	1.89925	49.4675	24.7401	10.3152	4.97296	0	22.3334	13.4923	1.87861	6.69558	4.35661	167.665	16.1318	0	7.25844	1.68487	63.4526	8.83752	7.74847	16.282	4.29121	49.2146	12.4818	77.4747	14.6826	1.46623	64.132	221.338	0	5.43804	5.0741	5.00028	2.91842	19.2611	38.9076	0	0	6.82075	0	8.25293	138.461	87.9614	33.0684	25.5737	24.1733	33.2211	5.43871	0	0.0012422	32.3912	44.2857	7.14646	6.12502	10.3542	0	12.163	0	5.76677	1.27366	119.613	4.02842	0	13.9614	0	6.67468	2.78208	1.67726	307.819	2.53001	15.4942	47.2424	9.80602	42.1986	72.4978	118.32	2.01725	0.0418726	0	7.98675	9.69056	2.11471	108.566	78.3835	0	0	0	2.76731	36.8607	5.6396	15.5162	0	6.46909	455.777	207.667	0.334478	7.1987	5.38247	3.3281	1.8455	3.97217	5.12319	1.45559	7.14338	0	8.07503	0.00956308	57.1641	42.6038	6.06512	4.22906	17.0035	11.0864	7.17997	0.114363	30.2899	16.553	99.9917	2.26048	7.43563	0.0663527	17.3992	0.190072	3.34198	29.7192	47.5111	0.97621	30.757	0.0974818	0.399252	0.0332509	2.50807	6.89893	19.1278	0.141836
RNF220	2761.23	2306	2302.69	2491.9	2573.75	2573.15	1969.89	2519.24	2416.19	2174	2727.2	2399.76	2170.91	2433.82	1648.02	2834.05	2735.99	2544.65	2424.43	2113.86	2460.17	2486.74	2416.46	2601.47	1975.48	2952.84	2585.77	2620.87	2528.54	1824.7	2790.05	2170.64	2257.51	2952.5	2992.6	3028.89	2412.18	3002.97	2297.02	2439.09	2290.54	3086.19	2330.39	2332.94	2085.72	2272.45	2122.24	7416.67	2336.13	2915.46	2658.68	2054.66	2108.81	1864.32	2827.23	2725.2	3772.2	2469.17	2725.19	2231.2	2641.47	5323.37	2289.31	2997.61	2368.65	2856.39	2677.13	2140.65	4364.16	2651.65	2043.05	2704.01	2523.48	3079.99	2434.19	2864.97	3040.96	2391.17	2916.61	2887.19	2913.45	4717.31	2710.38	2305.72	2255.64	2527.32	2805.19	3236.67	2851.13	2809.86	3600.34	2547.83	2243.5	2758.41	3284.48	2694.4	1921.6	2652.7	2885.83	2529.19	2417.67	2479.47	3809.05	2981.19	2766.72	2525.87	2814.03	4241.09	3239.94	2264.11	2481.86	2625.47	2978.26	3520.4	2131.74	2582.33	3309.93	3115.6	2075.17	1908.49	2513.84	4134.08	2453.01	2435.97	2156.66	1930.98	2444.73	3275.34	3279.64	2760.69	2349.59	2305.04	2882.58	3048.86	2249.8	2377.93	2533.98	2020.49	2719	2600.77	2382.48	2737.73	2918.6	3511	2440.36	3546.69	1945.78	1925.58	529.54	2129.33	610.168	675.334	2215.26	617.45	476.89	2507.39	3442.54	3055.88	4021.79	1739.94	2295.33	3092.12	1190.11	1227.98	1050.52	896.22	853.301	1048.95	831.755
ANGPTL5	76.3464	44.501	250.69	29.9603	124.228	101.244	20.7038	23.4616	67.6157	16.7063	74.5593	75.785	102.05	28.613	14.8606	43.5671	24.154	153.186	13.3056	49.3607	22.271	54.4667	105.933	17.8724	154.469	17.8805	46.2453	56.0551	35.307	16.6222	50.1199	70.2348	69.6761	62.0416	61.9843	115.242	262.571	34.2476	106.071	45.4934	32.1627	13.685	2.09198	30.4388	57.5405	69.0136	13.7146	0.0649028	11.0422	70.3216	37.578	156.163	42.6641	18.424	20.0531	11.741	1.77515	20.5305	12.6843	28.4761	58.2912	0.05598	5.84161	23.1674	24.4846	6.78945	22.0011	8.246	1.90872	17.9557	20.0116	79.5506	9.40269	3.92894	47.3714	4.34433	6.23428	2.35384	18.6814	10.5349	22.8612	19.6141	5.61417	28.0831	286.305	2.27245	92.7525	10.9424	31.0267	7.92228	0.299248	45.5027	79.5222	23.7448	22.7267	11.0139	46.6339	11.2524	55.3559	9.40509	42.3712	5.16058	16.9475	14.6333	35.9954	13.589	3.91617	7.14192	24.0014	90.7053	24.1675	46.1779	143.211	54.9778	65.3928	39.7416	19.8449	0.0398343	13.4415	113.305	58.1348	0.132433	18.5514	99.253	171.599	16.2523	37.5356	0	24.3301	14.9803	11.2488	17.1696	56.2283	11.23	101.012	42.008	163.396	14.3385	100.6	36.7072	134.943	12.1074	10.7821	14.8042	33.4579	0.0914381	1.49656	0	78.8135	60.5771	58.89	17.0569	53.7414	1192.48	198.636	2.59606	49.6073	115.836	1.97373	1.43026	1.06484	50.1516	121.702	32.1124	26.9984	67.2451	473.202	202.099	101.527
SHTN1	2360.9	2642.68	2806.13	3620.25	2622.84	2289.52	3273.92	2804.98	2884.21	2881.01	3038.63	3010.88	2358.78	2624.4	2432.83	2988.52	3763.75	2890.65	2910.13	3036.26	2351.34	2423.75	3040.07	3305.18	1957.74	3302.63	4310.99	3429.39	3085	3559.58	3135.43	2710.46	2031.12	4226.19	2284.8	2638.15	1708.54	2069.22	2070.41	2842.08	3537.42	2413.51	2256.79	2684.16	2311.44	2765.33	2228.7	1794.87	3717.13	2223.32	5170.46	2946.41	2649.59	1695.45	2154.76	4079.81	2956.55	2719.75	2841.61	2996.4	3772.77	2739.6	3202.02	3142.07	2428.1	1838.95	1349.07	2723.44	2841.64	2562.86	3856.4	2538.38	3278.46	2903.79	2207.67	5264.07	2661.88	7100.29	1675.2	3915.78	2624.82	4266.28	2436.51	2892.43	2659.55	2092.83	2682.78	2812	3232.6	2270.8	2299.01	2018.72	2629.97	2460.38	2875.87	2743.28	2962.93	2540.98	3192.01	3673.04	2823.05	1906.64	1449.39	4045.89	2250.13	2049.35	2307.56	2828.66	2494.78	3483.25	2699.34	3654.11	3633.61	2580.57	3010.35	3316.25	2706.26	4329.77	3584.92	3060.36	3471.67	2047.02	3063.6	2135.48	3911.13	2089.57	3710.49	3457.81	2176.98	2915.29	3409.65	2267.3	2510.18	7013.94	2698.52	2588.27	3191.38	3690.18	3063.13	4143.48	3252.65	1672.03	3787.14	3075.92	2754.06	3076.37	5633.15	2620.6	11606.2	3462.03	9256.67	2634.55	4588.79	5914.45	6330.19	1002.09	3170.25	3002.42	1943.6	4334.08	4471.1	2946.33	4867.07	4336.73	7305.83	7048.56	5250.12	4738.86	3833.76
CTD-2600O9.1	86.5906	107.825	43.9358	52.4644	95.1752	65.2994	64.1905	78.6756	56.0063	76.2831	157.79	54.4008	56.2369	46.1855	76.2557	68.3253	56.9972	36.4581	66.4669	92.8713	78.8516	83.2745	51.9668	46.5812	52.2176	48.9816	53.5982	106.759	55.2619	37.8419	25.0318	86.7539	58.1586	37.5462	93.8011	515.746	56.7384	532.33	35.0369	113.846	57.1546	136.821	142.003	46.6189	104.001	156.335	43.8076	319.984	283.756	41.0475	41.0593	129.091	106.742	2.89642	121.994	61.7393	29.9914	92.1755	63.6451	45.9501	70.0604	9.09399	35.4821	77.1915	62.5816	36.8474	61.0031	31.1092	14.4333	109.738	51.9305	77.6465	64.5975	19.6779	206.931	16.1806	131.527	29.736	49.1772	195.366	78.9171	29.1019	79.0428	46.1357	23.2335	6.70988	175.58	126.278	23.7953	66.6165	15.6251	17.9867	70.2263	9.56473	57.7718	198.842	83.6651	7.10785	49.4283	78.662	103.194	34.8083	19.7486	42.4435	16.8263	195.89	45.1418	130.275	254.658	46.7992	52.3584	131.842	79.0837	142.426	88.5369	49.1564	328.519	40.4065	30.7516	50.7556	64.9574	95.1803	42.6483	15.0873	38.3084	225.909	45.0466	6.35523	42.5727	13.1805	103.827	109.231	363.463	25.3109	23.2998	61.5286	17.1152	146.689	90.3074	53.8576	174.832	12.9197	74.5931	214.836	107.274	224.618	215.142	11.2194	10.3329	152.408	3.62518	3.01172	84.5704	24.5212	12.819	34.7555	25.0172	206.04	62.9444	10.4718	15.7185	38.8046	24.7649	112.878	521.584	74.5186	29.6516	28.7078	5.53745
RP11-195F19.5	215.99	156.742	202.814	200.554	174.322	266.722	152.439	182.653	154.258	152.548	296.025	165.162	125.434	141.896	105.936	139.62	256.366	192.999	132.936	206.969	187.709	205	207.868	201.703	216.128	81.6403	220.64	151.915	143.17	188.844	136.465	190.448	113.401	149.888	190.957	170.88	134.651	200.833	177.172	167.755	125.668	213.325	176.234	208.454	97.4152	136.994	110.472	109.148	151.477	156.119	125.063	115.561	190.333	121.302	252.764	139.416	1426.19	153.015	150.975	139.774	150.421	645.927	154.058	146.102	119.67	169.114	157.008	109.609	592.696	135.674	135.815	150.624	293.959	167.335	143.135	119.445	110.839	176.842	149.516	166.011	141.218	1504.55	89.3781	103.302	135.451	97.592	118.76	126.406	153.005	130.07	577.414	216.196	173.139	136.08	143.067	66.9408	230.985	160.168	86.3315	135.44	100.869	149.926	536.235	142.823	123.174	130.725	205.139	70.5409	173.467	193.906	182.239	140.696	145.933	230.515	146.125	172.509	172.658	32.7791	139.425	107.325	129.981	502.728	80.0909	120.93	179.969	95.5721	107.206	114.597	162.16	93.0535	133.768	94.9683	142.258	107.925	128.307	114.11	211.572	89.9146	193.876	243.533	101.239	118.789	123.185	167.472	187.484	65.4098	86.9735	95.3888	5.229	219.368	5.98021	92.8148	137.508	24.5256	34.8083	90.4078	182.149	597.402	1266.94	40.116	193.101	93.487	93.726	75.8457	36.7147	15.7277	41.033	26.331	44.3808
ZNF546	283.018	271.667	174.961	231.472	301.557	324.144	221.186	289.372	353.902	152.537	167.808	318.68	200.005	277.528	116.531	224.782	203.822	249.505	245.409	189.89	261.01	266.93	260.834	225.89	191.084	231.27	145.016	301.171	229.28	125.185	243.254	234.877	304.787	165.122	194.278	213.12	191.312	153.225	312.098	266.43	307.118	317.428	431.218	187.5	215.776	210.323	169.012	168.846	181.033	255.663	199.443	140.091	252.598	193.123	246.61	327.728	127.4	319.528	164.611	168.282	261.556	75.6356	553.912	241.628	280.744	140.747	250.013	196.499	97.3053	217.479	133.069	216.125	297.363	211.63	251.245	204.424	401.848	223.616	245.92	171.271	277.221	246.001	191.973	55.1624	199.089	124.195	312.312	91.5496	203.659	271.522	93.4529	95.7431	229.191	137.283	123.915	180.248	251.07	185.036	263.422	268.343	237.072	265.915	181.425	198.466	246.165	142.001	180.595	273.572	174.764	228.065	143.981	184.653	158.168	657.027	272.737	144.293	233.133	137.489	211.551	164.727	213.407	177.394	232.038	228.664	313.781	171.631	160.79	336.802	219.928	419.254	303.372	153.912	336.621	173.64	296.906	214.846	225.641	231.19	193.054	142.921	233.137	317.538	172.518	224.224	282.374	114.975	228.434	144.756	351.116	245.975	257.92	769.59	252.997	353.712	444.268	184.369	275.313	180.799	290.496	179.216	190.04	134.497	455.595	226.167	149.943	237.853	248.007	246.724	136.721
TSPYL4	1918.72	1723.5	1267.09	1384.17	1427.64	1632.14	1368.27	1713.56	1639.67	1294.91	1846.63	1664.29	2023.43	1719.32	1030.55	1564.57	1333.5	1323.16	1330.32	1790.26	1608.27	1632.55	1506.04	1527.53	1939.96	1054.23	1196.76	1674.9	1323.16	965.504	1640.6	1580.78	1988.79	1134.45	2297.49	1408.36	2561.98	1512.43	1922.07	1557.21	1470.08	1529.32	2471.35	2209.23	1514.76	1750.42	1763.85	1356.18	1642.41	1680.98	1177.53	1670.59	1689.92	1456.71	1053.75	1379.1	4497.85	1445.35	1669.14	1402.55	1486.56	1697.42	1225.07	1154.16	1758.1	1310.98	1774.09	1343.05	1207.38	1546.3	1341.06	1119.01	1821.97	1239.28	1583.66	955.377	2234.09	1331.36	1677.18	1460.41	1389.24	369.721	1446.48	1114.25	1658.43	1130.66	2223.86	1968.44	1148.53	1591.29	484.508	1424.2	1740.81	1305.9	1451.3	1082.57	948.69	1342.96	900.082	1467.54	1702.81	894.45	696.189	1225.68	1412.87	1685.4	1362.35	1020.43	1729.3	1386.76	1383.4	709.987	1644.02	1433.03	2028.57	1571.35	626.85	1010.2	930.835	1458.44	1571.35	585.543	1292.01	2332.07	1104.04	1386.53	1719.12	1563.36	790.526	1130.65	849.095	1418.85	2291.31	1285.05	1504.95	1293	2176.79	1642.68	1072.12	1077.68	1260.78	989.041	1121.19	1135.55	1183.29	763.132	1100.67	1158.57	1429.1	1237.21	945.785	5544.22	1596.25	1546.98	1266.09	1219.72	1098.63	543.792	700.37	1214.09	458.951	1866.19	1550.94	662.815	1888.48	1220.49	1457.32	1942.72	1489.08
MT1X	1287.49	324.15	789.648	877.148	2099.88	485.21	16063.8	592.232	819.862	5519.32	1052.77	515.884	558.195	590.801	1797.36	387.175	378.076	3662.73	1535.85	1011.73	728.667	3761.56	1208.23	502.844	14170.5	510.694	3853.93	336.371	3837.27	3763.69	759.448	1379.54	411.102	1307.73	1037.66	1274.9	1964.69	2533.73	2854.26	428.208	745.424	779.214	2137.57	720.512	663.938	554.402	871.256	911.832	2180.03	742.286	663.948	531.216	4028.32	877.315	629.101	842.811	1262.51	1230.52	781.31	5057.59	536.37	1986.17	1733.06	1061.96	3046.78	847.315	1133.06	3432.12	2863.82	875.901	2694.94	3541.45	1783.14	1616.28	1166.65	1660.05	699.15	676.581	1119.42	612.559	1176.4	12231.5	478.99	1315.84	1265.01	1086.35	786.518	1233.4	3889.01	1476.36	2134.62	808.796	440.75	2586.86	1260.95	886.107	2155.02	822.772	1108.96	711.711	716.242	1236.21	5953.63	1214.83	959.124	3431.57	990.348	1366.82	1246.82	692.884	548.732	838.572	798.44	1476.66	754.726	974.405	1579.12	5965.96	3062.78	2165.14	2608.77	2254.2	1754.12	2953.81	2061.5	9302.68	628.1	1450.25	1138.15	603.838	690.914	2176.23	626.195	366.991	929.755	746.692	1478.49	3774.82	1627.3	551.431	1154.44	5466.02	2279.54	1266.62	638.222	2735.29	3082.59	9868.47	1072.88	1312.46	2178.81	11803.1	4792.97	1811.75	1506.83	7923.39	1979.97	2040.9	7107.95	2469.26	6557.09	872.795	1181.47	4538.1	869.33	2536.95	2422.01	1441.05	1288.32
GCNT1	613.473	798.031	1064.29	1130.21	1230.27	867.876	778.133	998.281	1062.83	889.311	390.434	1341.73	925.685	1183.42	555.01	1180.36	1417.83	909.336	829.281	1152.33	998.519	1189.45	1455.07	1084.69	1201.78	2719.35	1226.16	1245.33	1434.67	1405.63	995.306	869.148	636.043	1238.6	669.98	634.561	1853.59	1198.33	1018.72	741.877	1183.97	694.079	890.49	523.485	888.521	964.211	805.45	292.903	828.572	921.275	1407.66	373.49	734.629	3559.85	1150.84	1396.11	1338.11	456.374	2066.7	642.843	849.971	1300.42	1129.42	687.472	1213.28	2426.4	983.049	779.258	1440.58	1228.06	903.45	928.143	618.748	1148.72	2197.33	1854.72	1890.22	1444.25	1509.95	1997.26	431.951	1106.99	1381.55	457.334	1371.4	1399.98	950.342	857.964	1190.9	617.634	406.634	548.989	1249.76	1654.74	2403.56	972.164	1037.25	1004.83	379.097	813.086	1016.36	842.152	2748.61	1618.79	968.023	869.775	1290.7	252.551	698.868	618.997	820.578	539.646	768.319	274.855	1228.61	805.031	1001.8	201.869	637.538	739.412	1225.56	1527.94	1399.11	1578.02	774.666	2644.97	1350.43	5686.61	2000.62	1206.79	367.303	1066.09	706.316	1312.29	1159.77	942.864	767.805	846.499	538.713	899.566	564.444	1021.63	1953	559.194	679.849	1356.77	694.865	970.87	2579.15	846.21	950.471	154.622	1104.47	1970.18	1524.1	2512.05	568.398	1165.14	1708.64	1083.89	473.138	839.726	1123.5	854.98	418.509	1506.29	1561.94	1251.48	1182.43
SESTD1	5526.18	5613.18	4212.34	5488.01	5681.49	3805.71	4176.94	4044.71	4438.3	3858.7	5351.31	4234.07	4173.76	4909.94	4129.55	5010.58	3975.26	5458.81	2596.22	5100.77	3875.19	3557.68	4421.19	4775.34	3504.07	3037.76	3980.05	5425.34	4501.53	2604.86	3825.27	4575.82	5121.69	3225.28	4099.04	2461.5	2719.16	3360.85	3885.34	3724.02	4164.52	2544.26	2363.57	6411.6	2356.8	2567.97	3435.82	1526.17	3307.91	1713.81	2925.51	5032.2	5566.13	2345.68	2641.7	3013.58	2722.61	3866.23	2173.03	3834.28	4732.39	1350.11	3156.3	1846.66	3431.31	3609.34	1865.09	3204.95	2211.45	2587.8	4184.62	2046.23	2765.65	2018.87	2378.59	2885.43	1529.82	2004.47	4112.77	4012.43	4913.19	1774.35	3252.46	3640.61	3112.03	1873.35	2825.88	2742.21	2703.31	3447.67	1610.13	2814.28	2977.98	2119.73	1810.04	4698.4	3007.2	2487.15	3100.58	3247.26	5546.87	2123.74	2870.55	2306.13	1675.79	1931.05	2872.92	2003.23	2494.77	2842.68	3579.32	3369.47	3382.2	3811.51	3750.55	3115.52	1062.32	3230.16	1639.55	4698.46	4040.13	1045.78	3248.88	2724.17	5085.19	3160.6	3547.58	4076.41	3472.21	2637.25	1579.03	3416.77	2454.8	2748.47	3149.37	2802.43	3993.8	3734.27	2896.51	2236.31	1667.75	1495.37	4239.27	1282.69	3393.95	348.385	726.779	1344.62	4959.01	2546.03	3496.69	4550.15	6051.54	6946.47	6040.87	1188.86	3123.61	2246.17	1423.56	1946.16	4174.45	3476.09	6197.37	1559.13	4511.44	4094.92	3861.11	4047.59	2812.12
FNBP1	5223.61	6225.09	5028.97	4360.59	5044.31	5488.46	5501.61	4514.02	4676.01	5295.97	5523.48	4255.45	5421.3	5758.45	6795.35	5982.99	4477.09	4748.51	3441.86	4816.29	3945.16	4062.71	4313.26	4293.94	3160.56	3644.19	4477.03	4843.81	4561.33	5980.25	3388.88	4790.31	3912.53	5991.58	4367.85	3641.38	3125.34	3239.96	4844.32	5453.24	6875.87	3758.79	2763.72	2878.33	4030.87	3479.31	3704.83	2130.18	3191.5	4632.04	4841.46	3737.17	3728.47	1204.37	2416.32	3088.08	3224.16	2571.17	4765.46	2872.22	4534.56	3379.1	2932.75	4559.51	4021.27	4115.86	3939.2	4513.76	2915.84	4818.46	4401.58	3993.32	1974.43	4294.66	2612.33	3628.84	5960.72	4300.89	3062.19	3041.66	2239.62	1625.5	4798.71	5951.34	5185.91	5888.14	2963.56	3482.21	4753.27	4549.76	1556.02	4388.31	4253.67	5695.37	5445.26	3447.8	2677.22	5531.62	5249.04	5055.06	4370.01	3348.67	1636.3	3689.03	9044.71	4599.93	3367.6	3067.04	4543.26	3390.22	3804.85	5875.12	7767.24	2323.37	6574.08	4347.09	2719.47	3446.18	3311.81	5716.64	5276.4	2452.5	4661.34	3762.63	4011.48	3225.15	6723.22	2370	2681.69	2590.14	1817.47	6728.36	3798.54	6501.37	3525.56	6242.15	3087.91	3668.57	3658.78	3341.84	3436.71	4835.63	9017.08	3156.06	5317.12	3867.23	3159.14	4575.41	6445.37	2522.15	4429.47	4049.28	6639.68	5735.21	4324.76	2882.25	5590	1947.72	847.388	3698.83	2081.58	8109.62	6942.75	3284.2	3842.79	5001.87	7245.51	6748.34	9004.96
DYNC2H1	1389.92	1247.85	1029.28	1239.85	1481.74	1082.87	1121.9	1240.62	1641.77	1242.82	769.84	1291.21	1657.53	1440.2	1303.79	996.172	837.16	1423.16	900.86	1082.46	1009.64	911.861	1150.27	926.886	3609.44	2738.05	790.144	1403.58	1440.09	885.243	1239.49	1207.41	2580.82	668.535	922.115	1273	5574.41	646.262	3148.81	1338.87	1325.85	1774.54	665.542	1293.55	874.136	1301.76	1000.56	933.608	645.664	751.434	789.957	1207.19	1522.73	1215.06	1201.88	628.918	557.956	1162.55	631.234	1639.87	1158.84	218.878	890.64	660.07	2567.99	686.785	1411.07	995.656	354.584	562.652	1209.8	714.808	1503.1	639.813	1533.2	485.243	408.104	763.253	588.234	2644.42	1850.22	216.005	493.111	991.891	1246.42	907.859	1547.97	507.862	1640.58	852.224	186.605	1062.94	1264.82	541.829	670.487	786.214	601.039	724.72	1093.92	1121.88	1271.07	693.931	300.103	1019.98	1279.49	869.772	632.093	665.835	1172.58	667.484	1588.79	604.481	937.814	1827.81	1882.47	1105.07	676.323	508.403	352.894	1636.43	1523.99	555.539	1238.58	3236.43	905.14	950.765	1369.72	725.895	561.478	781.748	1184.95	1022.09	1793.7	985.611	1010.63	990.965	1120.46	381.379	372.849	672.392	612.501	499.753	610.162	1641.84	1246.84	350.798	428.844	357.514	1805.61	817.757	703.173	3611.78	1125.82	1920.15	3452.98	245.058	600.436	589.675	1185.49	1058.12	465.975	777.066	1226.95	514.079	635.283	731.614	953.364	4665.55	1296.2
KRT12	1.85643	0	0	2.82149	2.00379	2.25014	1.17725	0	5.23483	0	1.11833	0.964398	0	2.40375	1.07292	0	0.0210435	0	0.00508815	1.68604	2.22114	1.08339	0	7.32958	10.3316	1.61019	2.10264	0	1.80404	2.35467	0.909773	9.38919	0.0882186	2.40865	0	1.90296	27.7883	2.83754	7.20823	3.31967	0	6.88596	0.0126061	17.2025	5.54505	0.0268104	0	4.62497	5.53328	0	2.57554	0	0	1.92843	12.2781	17.9906	0	4.45035	115.312	26.9072	0.690884	27.8071	3.33524	3.26357	20.2207	9.49522	10.0005	0	0	2.99198	10.0669	14.0985	5.14881	1.96204	6.1796	0.0259101	0.0122988	0.0475662	18.7171	0.0173807	4.1631	4.97175	1.85687	2.00708	23.9202	26.2982	4.47683	11.8963	10.322	0	0.213844	9.50072	0.762141	1.26272	1.10223	4.11325	3.15035	2.89629	0	0	3.57388	6.09546	1.56151	6.06283	1.40344	10.085	12.7746	0.058503	7.51416	1.49695	10.0655	0.0336776	0.915286	1.5316	1.26864	5.23431	0.0339015	0.0309721	3.83536	0	0	3.99383	0	17.087	0.49209	3.20703	9.61935	11.4253	8.10547	2.13533	0	0	5.9537	2.79307	15.5662	0	8.67485	0	0	3.20503	4.09607	9.84508	2.61559	0.146036	0	0.0698596	0	11.4469	5.13453	0	0.0596567	0.130429	4.70011	0.073316	0.0529767	11.0031	0.146395	0.168133	1.9132	43.5115	4.18623	0.0470754	0.0771163	0.290467	0.0268129	10.7084	4.58059	1.27559	0.110762
MAGED4B	1.87365	0	0.884017	0	0.000308723	0.0198091	2.25024	0	5.20101	0	0.0154296	0	0.719791	1.61306	0.00960795	0	0.0152965	0	0.00372421	0	0.0175708	4.20097	0	1.8084	0.00721852	6.9496	0.00826986	0	0	0.0277562	1.86899	0.102149	7.64649	0.0753904	1.5945	0	2.45285	11.3945	0.0133049	0	1.51586	3.36734	7.2768	0	6.69729	2.19657	6.39955	21.8985	1.80943	0	1.68746	0	0.836588	1.92623	10.1015	15.9977	29.0832	0	1.77416	0.881289	1.47064	6.83746	1.61715	4.89064	0	2.50325	4.00023	2.92361	25.9981	1.99403	1.77932	1.83915	0	9.83457	2.07429	19.4071	2.08945	6.92239	22.6158	0.0224191	3.13473	0.590364	0	14.0426	2.39417	16.6878	5.34553	21.7687	12.4243	1.50915	0.303154	0.923398	0	2.45826	8.06767	0	0	0.167279	0	2.57541	0.604434	3.42017	2.99144	0.0926405	0.124333	1.18767	0.97266	9.49109	0.113235	0	5.03789	0.0437713	0.913619	3.13516	2.65808	1.06734	5.55224	2.2276	0	0	0	13.2087	4.5032	1.8623	0	0	0.0317565	6.35424	4.06109	0.356918	5.57436	1.46528	5.03252	1.84675	0	2.87635	1.46008	5.34317	0	0	0.00997416	4.78428	8.72729	211.724	1.32592	2577.79	4.68443	3.13684	99.2023	0	221.075	345.135	3.05347	73.2225	27.8555	1826.34	168.479	416.866	1076.02	780.402	22.8055	57.0044	83.7628	185.057	829.535	70.8974	201.139	96.5087	312.225
BCAM	23453.7	20893.9	16446.4	20543.5	20684.2	17463.8	20340.3	19050.8	18096.5	18927	36937.2	14934.9	18729.9	17835.9	19969.9	18414.4	24159.3	19048.8	25372.1	16521.9	18621.7	18287	22814.5	31769	10619.7	11634.7	16816.4	20607	23151.1	23768.8	17410.6	21510.8	20714.8	24095.3	26619.3	29136.8	10528.3	15737.3	16284.1	14371.5	19138.6	24935.5	14176.2	29733.4	27390.6	18825.5	13171.8	17266	10756.9	9720.59	13780.7	12371.1	17446.2	16120.9	13259.4	14452.8	13811.5	17273.5	15886.4	30209.7	18041.3	14224.6	5223.75	23821.4	15218.4	7068.34	7758.39	23052.6	14598.5	8769	17724.8	12435.6	20558.6	9565.79	31172.8	4820.9	2903.22	35399.5	15820.5	34486.6	18997.7	1864.43	23657.5	11629.9	22629	12266.3	12847	14680.7	27085.8	9493.03	3082.94	21444.7	16509.4	10457.6	23667.4	15703.7	20640.1	10196.8	22045.6	26708.6	55386.8	29166.3	10279.8	43007	12913.1	19317.9	18954.2	18373.8	38592.9	17703.1	29423.9	42363.4	25072.7	48815.3	25433.4	32332.4	82551.5	14534.1	8730.53	9704.12	34098	30991.5	11889.3	18937.9	21153.3	53139.6	31446.9	7999.22	44109	22270.6	18297.3	17671.5	17466.7	16340.7	11062.8	14318.8	31027.9	11209.9	14968.5	6493.29	19309.3	16803.3	14516.8	56153.6	25032.9	8623.3	7562.79	6407.09	4096.51	36395.5	5381.17	3050.14	25321.1	3743.12	5382.6	5625.93	27570.1	9766.64	5278.92	7679.95	10067.1	24849.9	17676.3	8136.98	12363.2	34850.9	7861.13	18291.8	14178.3
RSBN1L	2231.51	2226.74	1965.28	1759.97	2358.35	1954.07	1385.48	1951.37	2575.7	1688.41	1794.02	1852.77	1588.98	1940.99	1613.07	2049.78	1941.61	1998.68	1854.88	1865.18	2075.87	2030.82	2022.71	1917.48	1361.54	2886.69	1732.61	2194.01	2095.34	1186.21	2030.55	1871.09	2226.94	1840.39	1985.81	3033.69	1951.72	1619.97	2283.62	2149.89	2136.6	3019.97	2487.96	2235.85	1899.83	2706	1661.35	2804.17	1677.49	1866.31	1940.4	1797.37	2361.43	1666.33	2605.54	2685.82	2645.25	3047.34	2231.27	1454.95	2108.11	1309.5	1959.96	2290.12	2168.82	1781.44	1881.09	2267.9	1719.05	1566.25	1165.08	1876.88	1476.3	1846.61	3098.33	2150.63	2760.27	2342.11	2562.49	2309.34	3560.3	897.07	3094.37	1348.93	1806.61	2090.59	2115.8	2941.88	1760.52	2127.84	1290.19	1619.52	3109.36	2006.15	2083.08	2552.52	2253.18	2012.36	4028.51	2448.44	2639.43	2323.42	941.691	2275.85	2312.89	2308.43	1792.26	2097.14	1749.51	2257.77	1647.19	2914.48	1777.71	4562.94	2409.41	1911.14	3591.42	3189.77	1946.31	1964.25	2760.21	1378.2	3083.09	2171.4	2603.48	2874.49	1949.58	2068.83	2001.64	2106.54	3268.59	2289.34	4104.55	2358.92	2272.6	2385.46	2653.89	2747.4	1802.49	4743.35	2173.89	2950.24	3393.36	1592.68	2239	1714.79	3294.24	2452.34	3545.24	2778.26	5051.12	4136.01	1932.21	3272.01	3632.64	2335.45	1710.54	1748.59	1198.99	3013.11	1588.01	2175	3271.81	1747.37	6339.44	3837.81	2623.39	3028.54	1964.51
NPSR1	0	0	0	0	0.000178007	0.0112702	0.0129512	0	0.00526609	0	0.00880444	0	0	0	0.00550429	0	0.00872927	0	0.00214224	0	0.0100118	0.0062741	0	0	0.00414221	15.4043	0.00474207	0	0	0.0157083	0	0.0552397	0.0345328	33.5607	0	0	98.6117	5.69506	0.0113289	0	0	1.65135	14.4994	2.83298	2.26367	0.0294245	22.1556	0.0551072	6.44479	0	0	0	0	0	0.0901444	3.22128	0.867238	28.8279	8.17221	2.72124	0	12.3831	6.73308	20.9277	0	422.503	2.00012	0.64751	13.5007	8.97827	29.3374	0	8.60114	34.4894	0.0111938	2.18801	1.05284	0.0523706	0	1.07486	0.0144227	0.442563	0	10.0293	0.058389	12.1753	0	0.0750131	6.21257	12.0808	5.3152	13.2886	3.2716	192.54	0	0	0	2.93226	0	0	4.27995	0	1.58014	0.0774119	0.10313	22.3895	0	0.0645201	0.0941671	0	2.01699	0.0370002	3.74105	0	0	0.0171121	2.24684	6.57004	0	4.85046	0	0.110772	0.51005	5.65123	0	0	0.0269209	0	4.05958	3.96639	0	1.46489	0	0	1.22597	0	0	0	6.16261	0	6.14189	0	0	0.163227	0	16.808	0	14.6381	0.0997636	3.63525	0.0658041	0.145436	0	0.0810403	0.0583759	15.962	0.163637	0.18856	17.736	32.873	0.742965	0.0518262	0.0852907	0.331866	4.34568	0.0742885	0.0512069	0.0709201	0.123135
WDR86	70.7228	56.9506	137.295	63.6975	106.197	174.445	110.043	170.015	107.775	81.8362	63.6468	100.063	164.334	139.546	126.044	124.768	87.6906	155.626	91.0131	85.967	139.95	158.018	153.902	81.5365	558.455	112.746	69.3684	109.407	175.839	114.519	138.338	171.791	184.252	70.3402	111.303	159.343	938.466	215.087	482.063	149.145	90.1576	246.801	2383.08	142.749	246.787	156.427	197.425	912.766	295.57	817.268	246.657	65.7253	152.033	3652.23	274.099	2052.43	324.03	464.478	370.192	129.634	153.507	465.811	314.058	112.833	351.245	403.494	431.022	174.333	271.721	583.603	182.291	344.299	235.224	415.388	208.012	190.462	410.162	381.061	3683.04	848.887	91.3919	173.351	468.669	65.1917	393.516	688.311	937.866	797.606	1531.96	566.342	357.345	327.117	148.812	190.529	168.422	272.471	1030.28	514.78	149.238	107.287	184.266	224.874	1115.27	153.77	462.841	438.262	318.989	52.938	1148.3	174.732	272.857	152.811	107.308	127.671	251.504	89.9371	2704.57	266.216	487.542	154.03	222.514	426.365	227.902	463.004	102.845	2562.32	167.235	1445.91	846.251	145.836	95.5958	58.8003	1231.51	80.6918	242.871	101.288	143.272	145.682	116.671	281.01	302.675	1888.49	177.242	199.65	133.361	77.5128	112.515	291.205	33.2372	200.046	11.8681	28.2913	125.591	29.4008	93.8299	1867.04	124.091	200.821	930.572	138.057	122.969	54.7674	33.3891	277.998	27.0059	21.7297	34.2054	158.622	40.3627
EPOR	1186.97	1219.37	900.958	1034.62	1102.03	1301.19	652.092	1213.51	1423.07	1112.59	1368.52	897.719	1236.86	1005.57	1045.37	1118.96	1037.65	851.084	1414.16	1084.19	1377.22	1236.42	1037.34	1287.3	620.224	950.462	826.912	1248.94	1052.19	546.532	986.022	726.867	1091.73	608.832	1385.36	514.556	440.487	857.573	646.882	1313.59	923.614	1589.6	1276.11	1442.99	671.664	1723.43	1064.79	1137.97	951.441	594.378	1279.93	994.036	1608.14	1717.8	1996.29	366.09	1382.72	1039.93	421.104	1314.28	1155.7	256.096	966.854	787.966	1065.78	594.915	434.022	1218.16	555.017	1224.07	737.52	717.617	916.984	754.982	1997.57	558.396	785.107	595.564	1689.97	764.89	1508.63	497.299	502.524	393.147	456.06	1311.3	1598.38	693.133	523.102	1247.51	3162.35	884.668	1152.72	433.014	693.409	2211.07	1558.01	815.774	616.53	1050	813.64	1046.19	835.578	1260.69	573.205	700.792	504.494	2017.11	551.838	1631.65	1289.76	708.875	930.284	3515.97	981.873	843.71	1292.07	1843.56	668.312	1046.9	1282.98	3330.41	1821.95	396.834	2328.67	433.205	632.376	677.443	982.071	1373.79	1979.93	792.657	967.088	1084.18	960.927	720.446	1107.15	1068.73	963.145	593.947	1299.62	611.298	479.318	2833.43	1405.21	800.582	968.1	427.913	310.654	1299.65	743.205	881.509	942.38	468.59	534.734	604.98	996.566	999.816	1624.38	332.661	1051.09	634.659	798.32	957.956	572.73	637.926	543.85	453.009	257.296
FAM9C	0	0	3.59559	0	3.00565	0.0335171	0.0387195	3.62314	0.0153706	4.67079	0.0259831	0.961688	11.9003	0	0.0160778	22.8232	0.0257552	0.822067	4.08667	2.5345	0.0296578	1.09027	6.99606	6.34292	1.05896	1.58215	1.0677	0	7.33338	1.23709	5.60547	0.188942	1.57493	2.41773	4.97488	6.71329	0.0646928	7.60995	2.07399	0	0	2.51697	1.05381	0	1.15611	1.1152	21.3945	2.36332	0	714.369	5.21251	0.559424	0	0	1.3587	13.8002	0	18.0036	5.43274	4.5714	1.4731	4.55443	1.6199	1.57931	0.695056	1.64952	6.00031	5.26365	0	0	1.78155	0	6.00095	1.96137	4.12961	0.027556	3.12233	4.61007	1.95974	0.018469	2.09426	7.26879	15.0969	0.00107306	0.0565072	2.26618	1.75249	0.0725376	0.0123422	8.02161	3.64944	3.7727	0	1.26762	3.67165	0	3.13543	1.55334	3.28821	1.21463	0	1.68257	1.57437	0.0748486	3.95109	0.045672	3.91909	0.0624223	2.62584	1.49038	4.02991	2.243	0	5.61074	1.26065	1.06676	1.14613	0.0329562	0	1.55302	2.95736	9.11404	1.17521	4.70647	8.47358	0	1.10532	0	0.00494387	0.269118	0.721688	0.684206	0	0	4.02502	0	1.46249	5.36945	0	0	0.00824554	1.5387	0	5.92944	0	0.0746242	0	0	0.0963571	7.3328	0.0636606	0.140165	7.8918	0.0783433	3.53441	3.80132	0.157572	3.27591	0.21893	0.101866	4.38712	1.20414	0.0824354	0.317085	3.26805	2.49173	0.0495738	3.65062	0.118799
CIDEC	0.901558	0	6.29781	0.910427	6.01089	2.29418	4.59624	3.59687	0.0181416	11.2296	0.0307615	0	7.69694	3.13625	2.13934	1.97684	0.0304897	5.21635	16.319	6.8493	11.0069	3.22025	13.992	0	2.10411	12.4746	8.38157	1.77153	0	13.9109	0.897991	3.84835	0.134069	62.5291	8.32812	0	246.45	7.59865	92.5008	3.2946	6.37225	1.64913	4.16379	0	12.1782	2.19647	5.61077	1.22069	0	0	3.43785	3.35612	2.61236	3.86786	2.61235	0.0250699	0	0.843719	0	0.88053	0	9.05498	0	0	6.26233	128.505	4.00022	5.99769	3.83692	0	72.4604	0	1.65342	0.976691	0.0116489	30.0285	0.0140176	0.0546475	1.95911	7.37176	0.0150123	22.7631	0	0.00114991	292.218	6.69106	0	215.262	0.0132438	1.50631	18.3808	1.87018	0	130.596	3.63815	1.2443	3.92959	0.14416	4.11799	3.2644	2.79061	1.67849	5.74028	4.93221	2.70309	2.31655	5.8816	0.0673791	2.6404	3.07587	0.00269024	2.24759	1.85358	0	0	0.0178147	1.1483	2.22741	5.75384	0	0	7.91677	0	5.64641	6.38582	0	1.10682	0	0.00530036	0.297628	0	1.46202	0	9.37252	16.6422	0	4.60158	0	0	8.94061	0.00884357	0	0	3.13117	0	2.52238	0	27.715	0.104425	0	0.0687257	0.152687	0	0.0847231	0.0609381	0.0911094	8.86024	15.2408	0.240704	0.110467	0.810301	1.20733	0.0891915	0.352649	0.0306604	0.07763	0.0534292	0.0740938	0.129086
DCC	306.274	510.41	645.303	377.676	377.697	301.686	254.439	200.706	412.023	249.288	468.216	559.636	124.624	249.543	275.388	296.078	317.77	305.997	116.581	701.932	203.299	237.057	296.811	432.998	172.299	90.6151	232.221	568.902	475.827	361.159	544.116	356.857	220.827	574.301	90.3938	46.0596	127.55	34.238	233.807	275.813	387.977	42.0695	298.521	13.2988	122.842	87.391	57.6147	88.4781	34.1352	56.566	187.239	119.806	121.827	27.1571	74.839	12.805	54.5696	16.05	172.832	127.824	274.31	9.09196	89.6856	72.9941	234.03	210.387	93.0047	166.845	21.1784	46.8864	197.854	40.1968	29.224	23.6152	114.304	38.7728	95.3018	26.3192	29.5011	8.43245	24.941	45.675	79.0275	110.322	368.961	53.2633	211.523	75.8943	39.302	194.432	17.3175	256.048	316.372	153.779	42.4289	31.2807	59.45	41.615	23.3971	421.54	216.691	196.189	4.38489	21.8979	110.339	42.8808	61.8268	77.5731	18.9973	77.7924	235.598	22.0361	278.756	52.4657	256.026	202.811	69.3249	6.59328	69.2186	546.501	326.16	19.7289	88.817	42.4906	47.4204	4.81111	255.039	37.0378	105.407	67.6339	39.6361	123.299	27.1819	439.425	151.859	148.744	59.4402	41.3262	41.1449	26.0421	73.632	160.371	47.7765	38.1024	494.56	334.719	358.125	48.4426	482.948	34.8309	61.331	1549.22	590.454	855.284	233.699	24.875	302.607	269.089	216.072	51.7036	1.12769	124.217	591.806	16.4146	53.9673	36.1499	79.6936	295.417	56.416
TAF9B	1395.51	1316.44	1356.85	1365.44	1232.28	1031.09	1282.31	1356.37	1473.79	1128.39	1153.62	1249.43	1424.73	1431.43	1233.89	1324.93	1253.51	1223.19	1326.23	1406.13	1610.47	1343.2	1440.08	1210.18	1573.48	870.337	1307.07	1274.25	1210.79	948.968	1422.41	1371.85	1607.02	996.322	1197.67	1553.32	1076.84	952.748	1259.76	872.553	1406.4	1572.33	1436.8	1084.12	1188.37	1151.88	1003.78	960.041	1374.52	1222.59	1289.52	1243.58	1133.1	1938.09	1220.62	1218.43	2797.34	1932.23	972.344	1109.15	1366.01	1456.08	1228.46	1296.99	1173.59	743.438	1177.06	1359.81	1457.92	828.016	1247.16	1024.51	942.813	925.272	1358.17	886.525	860.721	1552.66	1171.56	1079.04	1459.85	1936.67	1027.67	1218.55	976.829	1088.55	1034.93	790.613	1100.97	864.247	866.975	1361.62	1463.89	941.614	1101.92	2087.83	1556.32	839.296	1137.51	1344.31	1534.48	1544.01	1655.61	1179.71	905.249	918.232	919.68	1365.61	1176.41	1606.92	1629.07	816.584	1234.42	1606.93	1479.52	1185.58	1204.14	1243.65	1351.07	1365.79	1295.14	812.37	1669.94	1269.01	1575	3475.61	1170.4	1894.48	1542.53	538.387	1562.08	1330.85	1341.15	728.393	1408.29	1069.82	1700.32	1495.14	1339.23	1183.1	1752.6	1983.95	1012.95	1577.97	1112.51	1303.61	1898.75	1313.93	3691.27	1681.46	2711.01	6167.19	1166.1	3778.03	3265.66	628.505	1327.3	1306.05	2680.9	1701.16	1915.43	1708.98	2643.45	1731.12	1602.69	2550.07	1659.8	2041.64	2060.74
PCDHB13	142.418	262.789	198.322	97.4371	222.41	167.735	159.313	293.023	203.901	150.686	168.888	180.708	475.022	240.074	207.587	169.328	119.467	121.667	210.641	110.662	263.197	126.014	154.901	173.896	89.8145	181.418	111.394	185.389	149.515	87.4221	152.253	127.843	337.929	247.036	227.787	101.743	181.883	644.448	159.669	171.097	169.187	251.147	174.169	194.161	78.6175	202.781	1213.5	104.571	200.432	79.3902	120.671	538.698	111.124	387.24	88.5596	97.9317	56.3857	880.006	257.413	144.361	183.491	488.26	136.244	141.92	135.512	811.638	130.007	150.745	380.635	128.691	105.71	103.824	145.596	246.083	109.162	607.753	221.657	192.838	174.106	108.242	702.86	76.4304	384.936	217.635	145.887	509.798	125.949	267.127	96.158	85.0413	34.2505	179.195	199.048	238.96	267.855	95.5978	63.4621	580.598	348.185	308.742	138.918	1057.09	106.202	209.362	115.522	281.651	236.544	226.65	124.54	161.252	133.913	116.539	264.584	93.711	240.342	251.964	227.645	614.056	67.2919	255.769	200.375	195.647	222.638	270.243	301.332	194.524	214.371	74.9932	275.669	245.446	54.2324	261.606	54.4484	177.392	200.122	250.169	419.313	610.964	57.4931	186.241	112.489	63.3929	132.056	132.669	264.089	41.2348	138.902	258.896	574.878	61.4476	136.694	1641.09	206.3	187.947	233.795	91.6618	150.243	27.8585	76.3084	1562.92	4.82085	246.111	259.942	91.7382	696.594	192.253	391.289	227.683	243.754
MAGI2	678.677	432.849	444.183	511.679	615.136	585.321	435.492	523.55	549.377	546.986	730.304	546.017	615.385	531.88	388.719	523.832	517.189	525.954	336.422	814.266	449.852	531.736	562.642	659.79	580.531	597.427	446.559	528.142	571.862	301.039	721.433	770.717	667.753	441.42	582.061	300.468	536.088	203.661	672.627	518.46	386.782	6429.96	292.353	656.757	330.885	1011.63	347.801	542.047	275.235	356.06	337.635	833.544	3065.35	373.628	2258.78	184.128	385.006	515.461	292.849	289.667	490.724	168.124	394.472	247.356	579.629	233.448	535.027	476.05	408.55	295.292	325.426	663.36	335.193	207.687	1482.73	323.866	216.491	585.274	1126.32	520.089	1689.26	201.793	141.132	1494.35	550.927	272.74	461.645	684.668	206.773	422.443	91.8063	749.082	761.222	388.055	313.5	206.718	354.788	204.477	693.753	466.028	435.286	169.062	334.941	451.374	342.447	589.246	339.598	281.896	453.795	478.347	422.876	282.489	586.598	9075.64	900.413	500.798	642.214	126.597	201.919	533.648	777.256	943.867	654.67	644.419	314.175	4962.85	583.064	311.608	242.231	298.472	372.999	475.237	762.603	399.854	439.632	749.062	711.441	314.812	413.365	463.22	732.129	415.916	706.153	314.654	785.008	127.092	259.498	175.464	758.456	433.18	859.733	5964.53	692.551	927.172	982.495	154.759	467.831	488.581	531.851	364.855	215.897	698.425	962.051	543.645	560.854	1956.46	618.903	777.112	2273.04
LUZP2	18.5811	49.8449	19.6864	74.9712	22.0417	114.749	316.884	72.3348	54.9517	16.7058	39.5166	146.734	202.777	7.86129	103.774	57.4313	30.726	17.3148	10.238	10.1365	17.8321	241.141	25.9831	16.078	10.466	270.236	69.3507	7.18187	27.1411	0.079453	38.9659	88.6178	107.249	39.8974	61.0635	349.51	47.3231	24.7196	35.0385	119.693	123.283	146.222	12.4602	587.452	190.282	375.189	60.0583	27.6438	47.9943	186.29	47.176	355.894	23.062	9.68883	120.854	146.848	7.23416	157.519	87.2902	204.206	40.8493	0.0571801	102.402	156.117	28.4301	29.1102	38.0019	13.5789	36.5965	54.8674	60.1279	110.391	65.4366	31.49	87.5343	2.18882	0.016002	482.196	43.2731	227.963	99.6876	10.1984	26.3174	526.526	129.638	11.1446	405.182	299.38	9.32233	56.131	30.8602	91.0104	290.441	231.731	196.729	36.1769	57.8432	8.48584	177.88	28.5693	122.891	159.555	5.78525	321.564	37.3363	273.65	15.6939	32.9753	30.3079	302.226	74.5091	63.7873	65.8845	104.273	301.163	380.473	38.5427	6.59357	26.9035	44.1732	71.8098	39.2797	69.4044	81.2408	272.924	51.4109	40.7667	0	20.2774	172.523	29.0904	54.887	45.9333	20.6161	20.5335	213.491	211.654	79.125	133.905	210.07	616.497	6.41395	27.9035	103.478	11.5228	14.6286	19.056	3.14027	17.9703	93.5911	2.44287	145.975	44.9527	95.2308	524.935	2.5908	43.9524	9.47434	39.9824	31.0936	185.239	27.4231	128.145	1324.52	213.512	685.013	404.727	158.507	1180.72
LHFPL3	155.48	121.123	87.0139	117.137	69.1284	96.8353	99.7316	113.016	211.264	222.379	94.3328	111.725	75.9753	165.916	88.985	77.2345	93.1626	115.608	46.0257	115.809	108.867	233.78	123.921	128.185	107.553	118.483	162.848	99.4575	118.712	102.721	172.714	199.264	127.779	15.3154	242.385	18.2181	23.7117	192.331	38.1256	73.3278	71.7007	135.123	32.1544	112.331	40.9859	87.3592	44.6285	13.8635	81.2847	18.2128	58.5792	89.0398	129.023	9.6884	200.168	9.61298	15.4239	54.5581	21.7809	118.673	81.1304	0.0565931	1.61735	41.4442	116.644	17.0912	42.0021	87.6116	1.90904	0	137.718	28.9716	9.40274	6.88175	230.595	3.2668	11.4134	49.1077	13.7623	50.4497	93.4436	40.8016	22.5543	77.2254	47.5108	3.38167	190.024	15.7566	4.15292	63.4111	0.303745	15.142	140.641	30.8466	16.9737	17.3037	78.8456	5.72539	199.051	132.968	76.8055	7.77526	25.3171	26.7287	25.7915	19.2229	67.7214	382.075	27.7833	241.215	45.3106	0.0438323	30.1011	423.864	44.8621	122.302	4.45148	5.50358	62.4957	116.477	110.995	65.2562	126.555	8.47347	72.9927	1.54488	28.9751	0	120.6	78.2241	330.726	185.68	25.4831	45.9712	147.274	89.4163	46.9282	71.0521	169.973	5.62016	137.005	10.478	15.5753	71.4027	302.828	122.048	958.794	0	76.3835	37.5927	57.7617	10.0504	93.3083	152.325	101.813	3.83478	33.7313	239.316	33.3405	1.42857	36.9303	49.0432	121.86	55.8333	62.5741	86.4883	2.3446	69.1647	187.043
CHP1	6977.53	5736.05	7240.13	7775.6	6560.11	6333.83	7315.64	6433.74	7887.72	7972.32	9300.1	6280.19	5882.96	7083.78	8045.14	6879.15	9184.24	9256.23	8287.64	8572.25	6489.73	6930.62	6577.81	8561.02	6978.89	9445.3	9004.47	6928.38	8100.4	9880.93	7717.42	8434.21	4528.14	10317.3	7522.1	7178.12	6859.82	4840.91	5411.89	6561.04	6078.63	5018.88	3477.97	8014.44	7559.38	6226.29	5795.41	6256.02	4624.22	3369.22	5878.14	6626.17	7567.27	5206.71	5740.45	4387.37	2820.89	4120.34	6970.35	7047.72	6417.37	4499.07	4631.97	5404.78	5888.77	8928.06	3132.16	5530.73	5209.2	4252.82	8221.52	5717.7	5003	5708.17	6652.83	9635.24	5279.22	6711.44	4658.7	8061.65	5976.43	9925.62	4173.79	9241.93	6908.03	5118.93	3311.83	5409.79	6176.77	4840.48	6718.67	6048.62	6365.87	8937.57	4815.81	4877.11	5769.77	5864.39	4126.5	6618.4	4648	4293.72	3333.75	8811.68	5246.31	5506.88	5348.32	3229.11	4999.54	8422.46	9426.04	5892.75	7525.21	5636.72	4742.17	7054.88	6913.51	7318.85	3243.53	6751.2	9318.8	8327.07	3571.76	6415	6331.92	7744.57	7534.59	7127.19	4639.75	7551.37	4416.92	4534.67	4539.82	7425.02	4744.69	6016.62	7200.04	6267.54	5634.18	8081.82	6387.71	4488.76	3897.26	5103.76	6073.6	4401.76	3108.77	4424.85	12155.2	7738.18	11322.6	19097.3	6592.91	15053.4	22202	6168.87	8605.79	6999.87	5567.64	8744.27	11390.6	6068.09	9737.93	8667.76	13112.6	12385.7	8481.05	10115.4	12442.5
FPR3	880.649	1143.6	4371.23	3131.99	1545.86	1518.5	3218.92	2719.98	2968.72	1504.2	730.378	3016.71	3414.67	1153.82	2513.32	2669.67	4127.51	4233.9	4854.98	2014.2	3005.5	2072.48	2746.25	2458.02	1506.68	4007.17	3741.52	3925	2091.68	9675.15	2209.73	1638.38	1724.84	4152.47	2062.83	3132.56	1573.95	3670.19	1172.21	2334.5	4238.63	1461.31	3126.54	2012.16	4072.91	3078.1	3096.82	2807.66	3955.45	6079.32	11293.8	1695.66	3285.53	1966.21	2507.23	5365.25	2953.81	2954.23	5505.91	2378.34	4928.5	926.045	6723.36	4194.16	2438.4	2287.97	4237.21	5252.03	1314.33	10476.9	7915.28	6254.81	2771.67	9763.67	1647.52	4884.32	5918.25	3796.65	3198.92	6340.66	1591.73	9053.92	6668.72	2478.22	2701.22	3497.23	1705.39	3713.2	7261.16	1419.29	2080.71	2123.97	3391.21	6635.66	4663.27	4629.82	1624.62	5992.49	2784.27	2926.15	3406.27	4327.78	2139.78	2240.82	4387.23	3583.75	3342.08	762.151	4295.66	1958.1	1791.17	3802.48	2820.05	540.922	1158.17	3989.54	1615.44	1665.85	5055.25	2594.67	1254.51	1431.69	3587.92	1734.83	4567.22	1539.34	4869.07	2110.78	4359.01	3011.67	1403.02	2590.2	2137.8	14979.8	3103.76	4314.16	2139	5060.3	2194.89	2523.92	3280.26	3592.5	6857.31	995.946	2613.22	2786.18	2549.65	4969.48	7250.78	3694.23	7862.38	2408.63	1535.27	5011.75	3077.24	1587.17	2369.08	2564.64	198.484	2407.53	4607.27	3406.61	1342.87	9606.41	2532.4	5506.33	9925.64	5215.62	6653.67
C11orf96	6929.1	9599.9	9259.25	4922.87	6275.59	5243.15	24229.4	4849.46	2273.59	19061.1	9640.07	3548.14	15815.2	9389.21	43882.7	3108.34	4792.69	12650.3	15148.8	15403.7	6631.92	7761.32	3318.89	9059.42	17122.5	2077.41	10301	2751.05	7744.2	31528.6	9440.64	19029.2	11838.9	4847.91	9719.9	2894.46	5885.77	2289.09	3628.88	5534.12	2348.51	1722.78	4249.23	8782.58	2818.22	6939.18	6512.34	6145.78	4221.47	3092.55	7487.9	21244.9	9999.02	2329.18	17846	1392.96	392.278	4035.32	3311.86	18172.7	5772.94	683.555	977.792	6158.77	2570.79	7828.25	9078.46	12484.1	1913.69	2964.9	12966.9	4869.07	2532.9	4599.81	2393.02	734.845	722.973	5882.08	5882.4	1433.12	6807.06	13117.7	1562.2	42111.7	15775.2	2055.16	2280.46	4307.65	3209.87	5634.14	1327.53	16678.1	5707.52	3786.37	7934.32	3920.94	18053.3	1842.73	8069.43	3342.27	5498.33	4679.95	3484.38	4855.4	3795.05	6222.26	9212.58	7667.46	5982.31	13663.8	10333.2	8832.48	6806.77	2942.83	3209.87	14396.2	5834.76	6047.97	2729.06	18845.5	5886.04	8214.95	3102.27	5867.89	2326.77	300.757	8249.45	454.529	8893.35	9899.18	14587.8	22338	3017.99	9488.27	7753.37	9413.51	3252.42	3382.47	11700	5982.68	6229.22	2000.9	3111.6	4803.9	11862.9	3668.97	6780.07	1802.55	1065.29	4097.14	1798.5	1034.65	7170.08	3635.72	605.346	1316.29	6707.57	17869.2	14836	3151.19	10504.4	12100.7	3034.23	6240.8	5519.9	2086.63	4065.96	3507.79	19670.4
KCNJ11	104.247	89.0291	70.8474	99.3188	280.516	118.216	254.297	141.056	228.173	79.043	107.492	65.0813	81.2943	75.6709	66.7528	115.855	174.206	133.867	322.071	68.0663	60.0314	267.946	123.921	86.0186	37.6128	305.038	88.2775	195.37	364.47	66.1782	93.7504	100.102	169.809	182.68	116.343	236.162	82.7455	636.836	112.29	139.047	152.255	350.979	501.704	202.729	97.4237	152.101	174.698	272.149	239.24	140.578	123.298	366.75	204.544	64.0362	154.532	295.818	904.146	392.935	63.6219	248.315	125.952	133.143	91.3579	174.321	268.825	165.651	125.006	291.031	77.0679	53.8696	89.2978	282.567	273.207	72.8323	710.432	58.1387	113.949	494.99	303.959	685.989	653.027	316.691	312.456	97.285	111.179	52.1599	120.549	239.467	83.7534	215.24	466.674	45.4843	297.815	185.76	283.155	336.263	133.498	129.903	703.292	176.502	289.792	199.618	245.52	335.093	66.8255	286.151	218.876	577.486	236.306	367.234	451.06	655.934	92.2455	756.544	120.053	97.2526	651.936	515.907	80.7553	73.6843	382.611	123.996	331.785	187.077	193.605	52.2182	107.213	316.581	209.795	174.734	561.47	346.529	143.089	169.882	168.341	542.733	100.185	315.778	45.8125	346.496	240.296	226.284	343.933	655.789	307.913	804.888	465.046	103.468	12.8714	250.56	40.145	7.22389	148.553	35.5062	34.8084	39.7194	102.212	118.138	175.223	98.0944	129.816	75.2722	152.842	174.823	1114.9	173.041	147.947	71.6191	40.3669
CDHR4	56.7524	3.50786	8.91857	54.3219	21.0399	74.3486	21.8559	19.8391	14.8224	67.8749	19.7933	83.5423	47.0305	208.981	16.9794	112.884	61.4085	7.75469	12.2828	98.7415	167.714	37.4086	255.838	37.5921	2082.35	31.7696	29.4485	186.31	196.679	116.894	247.935	230.788	460.77	100.76	54.3498	25.898	3362.85	75.1678	1356.39	15.0896	30.5158	449.997	2.09089	57.0831	298.715	212.474	73.0545	8.11563	4.58041	275.766	5.18574	2.65825	125.366	30.0685	2.60969	39.409	1.77769	28.5786	3.59373	369.773	5.40665	29.3974	184.541	8.21466	1011.92	44.5636	706.035	12.0602	1.90977	33.9174	188.702	57.974	158.541	21.6466	464.358	2.18815	12.4483	27.4599	52.1258	47.3082	7.28792	14.9321	5.61666	70.2062	1393.57	87.6233	405.966	24.1798	663.607	16.7597	37.6372	1017.64	65.9955	127.819	8.71581	12.4176	18.3994	129.881	83.8081	81.9775	125.023	16.4938	11.3698	267.356	997.604	33.8708	52.9918	11.8357	980.54	76.9798	154.049	63.7952	58.3462	37.8999	626.837	227.914	169.371	8.775	130.766	172.94	226.442	744.964	101.499	2299.62	187.765	63.6679	862.547	3.13548	162.162	9.51681	9.63228	3.03737	344.315	44.0833	796.868	31.4133	711.202	23.3329	12.3383	188.715	104.308	229.568	10.7903	8.9733	53.8356	0.0940247	24.648	14.4589	20.5137	200.993	0.0798779	0.181101	19.6479	44.0459	423.424	5.0673	14.8188	160.905	0.291733	0.129689	1.1396	55.9051	76.4984	0.439543	15.1425	4.90606	61.5083	1664.73	0.152233
COL4A1	19704.7	19679.9	23461.4	18612	14385.6	18350.8	37899.3	25986.4	18733.6	23130	21148.7	27448.6	111832	23280.9	37667.9	18266.8	14189.5	16466.8	80527.6	13792.2	41289.5	19556.5	14949.5	24148.3	8848.92	11807.1	16485.5	17109.8	16895.9	20949.3	17742.1	20684.6	53963.5	14548.3	40046.2	9634.81	16352.6	25019.4	12184.5	22865.9	26950.2	3627.99	7271.07	20465.4	12961.2	10038.9	50543.4	70997.5	33567.8	22176.8	18694.8	21085.7	13781.7	29770	9733.52	12347	13208.9	14527.8	17583.7	20072.6	11450.5	5163.41	15582.5	12003.6	15409.5	46275.8	41271.1	40615.7	36254.4	16313.9	19885.5	32638.1	13293.1	50574.3	12682.7	17536.3	17890.5	37686.8	39282.3	6544.54	11863.6	10132.5	12947.7	21295.1	12687.7	29498.5	22736.7	31799	22291.2	43712.1	5732.12	51519.1	37584.8	26819.9	56792.1	25442.1	6587.29	36996.5	13268	23328.4	15589.2	43392.9	2496.91	24114.6	21742.7	61589.1	52627.3	39121.6	14552.3	13629.3	14170.3	18497	36604.4	18301.3	23113.2	55644.4	5453.22	23794.7	9144.99	21967	20521.7	1899.75	12584.1	26150.4	11718.1	3831.71	26374.3	11951.2	5675.54	48175.3	6596.18	33436.3	8604.2	26491.6	10496	33079	17153.4	6182.93	5426.21	34681.3	9182.28	12087.3	13922.3	18535.3	34070.1	16967.1	9619.66	42042.1	38237.5	4399.08	17776.8	9133.08	23449.6	11881.8	13971.9	14355.3	12816.5	3501.76	3834.22	28171.2	2864.7	25189.4	15322.2	11571.6	27782.8	19337.3	32598.9	21276.3	39829.4
PLEKHG7	11.1334	5.28381	4.43088	22.4631	18.0342	9.07468	21.8402	8.08475	9.53975	12.9858	6.63309	17.4737	10.5163	35.8307	26.5022	32.6746	6.62739	1.6724	2.05662	13.547	16.7171	14.9839	83.947	8.90658	784.352	58.869	8.43383	33.4324	45.3038	21.3286	27.8262	59.0453	106.913	28.1895	32.5791	51.8248	624.619	50.4255	361.458	19.3025	9.56317	158.345	104.701	62.8047	87.4254	93.8372	37.2955	44.8526	126.57	139.733	20.926	98.1333	88.9294	106.756	102.13	88.3298	4.50399	71.568	146.487	139.826	3.82811	146.565	173.676	91.3225	351.092	92.7105	291.015	34.1579	5.76201	18.9533	39.1584	105.73	91.342	23.6154	169.878	236.576	63.1927	101.534	47.2093	181.721	83.0703	14.9539	61.1512	73.2141	278.607	45.4968	349.468	65.0402	93.0421	52.9354	7.14557	53.0785	26.6787	66.2967	79.4588	14.5063	52.2253	88.3793	62.8631	23.0962	45.2451	36.5518	154.615	54.5294	252.108	60.8816	22.5647	21.2333	183.274	47.5916	71.4876	94.5195	5.61819	60.5857	99.0956	74.2402	59.4174	17.506	49.0259	47.4691	28.1778	74.3896	136.542	441.492	64.4514	122.667	117.885	154.338	149.99	22.2642	87.568	128.901	252.457	35.6387	187.36	53.9955	137.196	158.388	70.0146	86.5849	85.8954	70.7731	21.7411	14.8143	15.8964	105.2	125.455	93.8395	17.9699	84.4264	24.8308	11.4545	0	19.6443	168.856	19.9253	13.3695	50.7489	117.136	117.237	12.1319	3.48971	60.4449	138.464	99.2265	40.939	27.3784	316.579	41.6742
GJA4	1864.7	3081.86	1979.64	1368.23	1586.93	3105.49	1590.58	1599.6	1829.84	1279.08	2994.72	2196.71	2297.25	1752.78	2875.51	1645.77	997.139	1785.68	1828.29	2247.62	1226.23	1293.04	1375.12	2791.56	1334.4	447.764	1766.23	2053.83	1170.89	2943.44	2450.24	1660.38	1627.48	1198.78	1928.19	398.391	1073.25	947.048	1612.01	2594.48	2048.16	245.06	138.932	344.538	710.386	571.646	764.817	774.002	1134.36	1124	953.578	948.463	1132.25	558.023	510.757	395.884	211.132	315.862	714.926	772.533	1407.85	51.9504	446.956	920.014	929.364	873.974	2282.11	2110.47	448.055	850.962	1268.16	620.307	425.685	909.526	803.166	445.437	334.566	1102.03	758.413	363.553	237.791	1444.61	581.58	1397.07	1827.29	435.681	957.552	889.227	492.089	1306.97	352.467	3196.53	1271.53	1233.69	865.89	473.04	815.935	813.009	395.041	1445.77	1312.82	802.053	541.353	608.663	1274.33	1283.18	1524.31	802.017	904.924	1111.02	946.432	723.16	3703.45	1022.21	3553.08	1692.6	660.925	876.011	1255.88	1328.14	1881.37	945.267	483.366	857.023	1010.19	328.552	2705.04	127.478	383.105	1450.04	478.431	1905.36	227.42	1285.07	1125.97	1259.27	657.322	406.57	1413.29	422.342	1722.94	761.924	668.406	602.834	2480.18	604.71	576.64	694.946	512.962	508.437	315.73	177.08	1475.36	558.858	266.263	331.64	3067.28	1227.82	172.09	687.014	444.506	3086.15	2649.4	791.494	483.216	317.233	731.541	1281.24	1854.38
PTMA	68602.4	44919.5	57603.5	44029.6	44906.9	50682.8	55652.2	45134.9	40306	49447.9	65948.4	53612.9	56304.8	50127.3	61441.1	52941.8	51772.4	39510.4	48511.1	47106.9	58972.7	47138	50126.1	49387.7	66576.1	49665.9	58994.5	45450.1	46195.3	51930.5	55171.4	67828.6	63050.3	58854.6	73289.5	50694.2	53419.2	69156.9	45560.1	44625.6	48343.9	59565.5	61877.5	66697.8	57435.6	61383.8	52443.5	56198.4	55054.9	57413.4	47948.2	49089.3	40807	53667.5	40479.3	74886	145765	49002.4	65526.6	48751	44798	74048.4	69317.8	62872.4	42591.1	71645.8	57055.9	52858.6	94421.1	55799.4	61995	58927.7	66866.6	56181.1	50926.4	75028.3	71911	59656.8	54031.6	54493.2	60005.2	111433	58772.1	71892.5	51979.7	60329.4	46438.2	76212.9	102769	54430	125713	91235.7	47962.4	68297.7	63429.6	55338.5	78059.8	91924.4	65789.3	48010	52551.5	73737.8	135780	68812	76443.5	60136	76628.5	103774	67512.9	72650	48022.3	81834.5	61934.2	64462.1	47234.2	67039.1	112294	123007	84831.3	39723.5	44121.1	103483	55273.9	64282.3	77919.2	62245.1	58273.6	79548.2	64556.1	53563.3	88529.6	54436.5	65030.5	49236	54232.6	51313.6	61148.3	83539.2	82564.5	60763.4	83629.2	94743.9	61740.4	73372.4	52701.6	109546	97240.1	64745.9	67520.5	84605.9	75330.3	39604	53355.3	56160.7	50501.4	113938	69796.9	92221.1	103329	40043.6	127749	83090.1	46768.4	77955.9	43024.5	59141	44094.8	37612.3	56466.5
HSPA14	779.197	987.777	960.2	851.867	808.493	883.621	963.738	999.196	936.051	1043.75	644.823	875.375	1177.55	901.101	1187.27	825.852	952.18	928.478	1023.56	1064.61	1045.15	815.756	856.455	933.186	1149.57	1158.92	1093.77	829.292	823.798	960.727	814.252	898.624	934.959	594.791	824.943	1076.19	1196.05	1318.26	793.148	967.01	819.615	889.348	987.932	1193.6	795.585	1065.59	1388.33	1005.95	920.951	1006.2	1192.42	998.92	1052.18	906.437	1147.1	1376.96	2451.46	1653.91	872.293	1197.46	1064.28	1022.99	1406.31	1695.66	992.001	987.301	882.044	871.452	1252.68	1056.47	1214.35	1077.85	1442.76	1219.59	926.728	1738.53	1605.4	991.398	1002.37	971.864	1052.84	1293.64	916.623	1068.11	722.224	1162.79	784.737	873.604	1325.29	951.035	1442.14	803.116	803.003	978.253	940.959	1029.49	1433.23	1026.91	961.349	743.938	865.588	1479.52	1086.6	803.443	1023.14	686.153	1001.15	857.21	1089.66	996.538	713.853	764.925	591.294	980.128	786.413	678.532	991.904	1833.76	2051.16	955.05	758.055	1035.23	897.405	856.074	1350.03	1985.92	615.231	1532.72	937.479	921.632	1365.83	943.51	893.791	1003.45	1072.08	825.637	993.501	1904.52	1773.84	1102.23	1705.56	1607.86	960.239	838.611	760.843	1338.63	2860.74	1222.53	1366.7	1798.97	1429.74	2203.24	859.338	1345.65	1473.19	711.355	721.333	1120.76	1007.29	1385.4	1711.23	679.095	975.696	1225.55	2051.3	1200.03	1210.45	928.522	1558.61
ATP13A5	26.0396	32.0317	26.8824	30.906	58.107	47.2803	11.5388	63.3248	69.7044	72.5937	39.4943	24.2772	25.7672	34.2361	57.1837	36.6364	25.2402	42.5831	20.4612	52.8151	28.9167	51.2482	39.9745	49.3044	21.9463	225.528	25.2373	26.1892	39.8604	36.6287	32.4751	62.6346	36.3985	0.074325	28.4129	91.232	27.2296	0	42.2377	85.25	32.9806	158.576	153.347	148.582	39.8571	156.215	8.83618	187.894	74.8538	48.3855	42.8454	35.6654	81.8878	11.6297	46.1136	12.8044	0	133.522	20.8775	72.686	44.8733	28.247	29.5747	16.5185	51.5381	17.0977	10.0005	21.2166	0.945929	50.8781	23.6637	53.3316	75.9015	1.96067	60.7478	190.201	16.5906	30.8528	124.951	23.1375	129.727	5.45717	34.803	10.0309	16.2846	56.5258	128.85	12.1436	27.9253	125.602	0.297469	11.3499	21.6718	2.46014	16.3519	84.0504	206.661	19.5098	39.3905	27.938	38.7169	9.51851	36.3756	48.4144	48.7418	20.3405	27.4752	7.1419	30.2573	73.1904	114.771	15.4381	2.79403	332.804	20.9426	23.0213	50.5889	28.3992	15.3656	36.0203	55.857	106.587	79.7504	45.3481	132.963	232.907	10.7575	11.1985	15.2095	5.8959	60.8545	28.1981	45.1391	13.1082	78.8503	24.6843	49.3483	70.2006	24.8192	48.1915	16.3722	9.66495	25.2063	59.6324	28.3462	0.0910184	1.49604	1.52178	0.11835	46.7996	7.16512	0.174617	26.794	9.88212	34.7664	5.07725	10.4501	17.1139	16.8461	242.368	1.05329	6.91334	25.9677	55.4911	38.846	43.2788	106.791	23.9236	6.88284
SIRT7	1476.49	1506.15	1468.12	1488.2	1513.8	1646.77	1411.81	1402.48	1542.47	1827.03	1582.37	1600.17	1035.19	1448.95	1228.6	1779.45	1796.96	1717.01	1515.4	1289.42	1402.81	1494.82	1570	1722.96	1793.79	2039.96	1602.32	1496.73	1716.51	2006.37	1742.73	1277.72	1093.3	1719.77	1584.63	1323.87	2550.22	1421.05	1513.15	1615.37	1613.53	1791.67	1976.88	1829.42	1940.74	1582.2	1280.96	1837.3	1690.44	1890.98	2055.93	1521.9	1731.71	1592.58	1462.24	1392.94	2820.07	1724.57	2337.73	1413.57	1419.56	2798.15	1794.89	1620.84	1608.97	2251.14	2109.11	1685.88	3514.28	2329.42	1560.78	1313.63	1573.72	2780.76	1493.06	1803.12	2655.64	1784.24	1605.36	1810.28	1619.75	2196.9	1674.22	1577.6	1221.02	2093.88	1691.03	2411.22	2004.47	2075.69	4660.73	1967.54	1086.57	2507.58	1569.62	2133.21	1817.04	2343.42	1652.62	1590.73	1490.53	2052.3	2743.37	2007.21	1907.72	1492.78	2218.25	2442.27	2268.43	1234.13	1373.33	1714.42	1321.98	1637.63	1222.2	1411.4	2370.82	3278.08	1866.51	1222.29	1141.33	4569.18	1336.79	1624.3	1494.07	1400.4	1437.27	1358.2	1738.13	2057.24	1187.32	1303.32	1196.27	1682.12	1620.91	1406.43	1525.53	1773.12	1646.79	2749.59	1150.35	1955.42	1573.29	1610.05	1346.71	2217.73	1520.05	1523.48	280.119	1418.02	428.796	139.177	1090.97	323.429	394.722	1624.19	1704.61	1757.65	2019.24	787.58	1923.05	1208.87	857.494	1192.14	1362.2	828.938	698.578	642.525	609.463
IFT140	2700.71	2902.78	2186.92	2306.34	2942.43	2626.05	2125.73	2039.07	2586.28	2520.07	3888.44	2111.2	1880.31	2421.05	1906.45	2727.1	2787.49	2588.99	2280.25	2938.33	2011.47	2176.04	2249.57	2553.95	4274.59	2258.11	1910.18	3149.94	3118.55	1871.91	2760.33	1878.63	2591.38	2809.66	2214.48	3963.01	6820.52	1590.46	3784.39	2713.96	2446.12	2781.7	3809.66	5903.34	2836.97	3311.03	1736.14	4143.02	4232.63	1952.14	1485.46	4671.26	2589.13	1911.87	7681.55	1282.29	915.687	2440.54	1578.14	5064.92	2033.26	2601.97	1901.54	1302.76	3502.75	1417.4	1929.1	1938.77	872.037	1470.48	2022.99	1821.68	2106.33	737.26	2470.23	862.868	1280.2	2372.91	1434.2	2926.06	6346	556.567	1706.21	2055.99	3816.75	1108.52	4594.41	2242.86	1700.56	2083.66	658.878	2892.04	3653.13	2074.75	1353.83	1422.92	3635.78	1060.15	2398.41	3065.93	3124.63	1064.44	1385.2	4372.44	2520.56	2472.91	2675.63	2375.41	2864.18	2059.87	3451.45	3123.28	2562.07	4227.29	2796.04	2809.19	4360.04	2378.17	926.982	2234.8	2654.63	1545.07	2087.17	6401.86	1955.79	1099.5	3866.93	2191.59	2232.71	1443.36	3180.99	1761.35	4811.82	1467.14	3268.21	1555.17	2406.27	1602.16	1670.89	2938.27	1244.42	892.945	1011.52	2876.39	2725.67	1942.11	1670.19	1307.41	552.444	1462.98	825.688	1235.3	2525.21	940.741	1910.71	937.756	2760.79	1488.36	1278.23	866.209	748.496	1877.65	2665.78	994.008	2566.89	2777.21	1444.85	3371.78	2051.54
AGMO	21.4291	24.9891	23.369	13.1083	18.0332	7.93009	25.1436	16.2734	14.7969	11.1436	15.3599	17.489	22.8999	12.7171	8.4958	11.8804	10.9844	12.1405	34.7425	25.6236	16.6617	19.2108	18.988	10.7265	14.6228	10.569	6.32733	5.37994	10.8481	0.0720466	9.25911	7.73737	23.0768	85.0419	31.0173	1.89922	11.8846	46.6766	20.6067	13.4276	1.51158	15.4346	8.31153	7.58998	13.3198	12.974	9.66413	9.25818	12.9013	24.6482	2.55774	16.733	10.6223	5.80727	12.5563	12.7956	0	101.469	67.4626	14.6862	26.7889	0.053543	261.623	3.22969	14.1961	125.969	11.0006	12.087	1.90822	117.728	12.7271	13.073	0	5.8977	14.4266	4.34416	2.09018	18.2897	5.89341	0.0212985	2.09661	14.6752	5.61516	8.02486	40.4229	86.1882	7.14778	302.953	55.7842	25.7009	0.281738	65.5086	4.93072	82.3727	34.4684	9.64025	19.268	2.96006	1.59432	5.30523	17.4855	21.7763	38.8709	2.52994	12.9348	38.2485	0	9.477	20.1607	12.6302	10.0716	21.994	35.801	14.4864	11.1119	4.20639	8.84614	3.32135	0	24.584	15.9884	10.5688	5.1705	78.5471	7.64664	6.44382	4.3257	3.126	10.1412	11.2625	9.64191	12.4805	13.5753	16.8778	5.35536	6.63072	3.01717	6.24406	4.55158	8.0781	26.5854	4.78375	2.56992	6.06077	24.055	0.0872543	1.49353	1.51941	53.1616	9.13812	0.0742341	30.8137	17.3329	31.6779	25.4648	5.07412	17.6104	21.5195	13.4623	276.265	0.956284	18.2656	19.7601	0.393976	0.0329692	4.9123	43.1424	14.3734	16.1776
SBK2	0	0	1.7761	0.917761	2.00396	2.26256	2.30388	0	0.0139935	5.63226	0.0236195	5.85161	0	0	9.42769	0	6.48442	0	2.04803	0	0.0269458	0.0167173	1.99864	3.60784	0.0109739	6.72807	6.25942	0.874288	7.36318	3.50875	5.62265	0.168016	0.0993068	1.2475	0.762298	0	53.1645	8.57252	3.10168	0.770443	1.52183	0	4.15784	20.0648	0.0372053	6.4786	1.53885	13.6711	0	0	11.4315	0	0.838374	0	0.0839304	0.0225573	0	0	3.60669	0.882714	0	0.0445291	3.32948	4.94103	3.09127	5.98953	2.00012	9.19009	11.5807	7.98104	0	0	0	3.93225	9.26112	0.026634	12.4083	4.60122	1.96012	23.014	16.5702	0.398722	0	0.0010386	0.0545338	319.541	1.7545	2.49058	2.08231	3.13704	0.221615	0	0	0.0631309	12.968	1.25502	1.5187	2.90753	3.29519	8.24446	1.33698	0	1.56747	4.89088	10.1709	5.65526	70.8377	0.0602237	0.0876414	0	4.02954	1.14386	3.74649	0	1.26484	2.11078	4.42695	1.13215	11.5578	0	0	0.102929	0	0	0	0	3.24215	0	3.04569	0.256921	3.17162	2.263	1.63618	1.84981	0.545981	1.38582	0	0	0	6.52021	0.00797779	8.15651	4.00762	0.150904	0	0.07195	0	43.8439	1.39371	1.7985	0.0614144	0.134686	3.88348	0.0755212	0.0545216	20.6402	14.2099	0.173903	0.209532	0.0980766	4.2747	2.3376	0.079449	15.0167	0.0275632	1.29145	11.3154	0.0661559	2.8116
CYP26C1	21.4378	19.6236	7.1376	7.4727	2.00465	15.7554	13.7639	38.124	7.41753	7.41463	10.9882	23.3316	14.4412	19.1862	8.49359	9.89955	20.787	16.5274	10.2314	6.75125	18.8584	2.17008	6.99529	14.3374	0.0176208	3.17503	12.6159	17.1937	7.21267	8.32544	27.9112	25.3664	30.0654	4.73622	16.9005	3.82503	14.063	11.4365	2.07387	1.61151	16.2843	11.2216	20.6833	3.78905	2.26085	15.0446	14.757	4.64071	10.1745	12.8226	3.44916	6.97051	3.51376	5.81614	0.0865835	4.27865	7.27262	1.74037	1.77671	1.80173	19.9678	7.90139	1.62033	0	9.53922	6.84794	11.0005	31.1116	9.64034	12.9701	10.9628	2.77893	10.3692	12.8035	6.18412	25.6714	0.0129921	9.1173	10.8244	2.12441	0.0139124	0.417072	14.152	2.00719	6.96505	6.66818	5.37298	20.1935	19.6002	17.8758	0.230031	13.3012	6.66588	2.44639	10.2486	9.1074	0	8.28706	10.0939	18.1355	7.28953	11.3723	5.67435	7.28179	5.20657	11.2307	5.88496	7.06702	7.56165	9.5601	6.04251	0.0356452	2.79943	2.33862	14.2416	18.7673	4.432	5.47799	5.76064	13.2073	20.1997	5.29723	8.01325	14.2071	0	4.02067	3.24465	3.14923	4.05882	20.7348	0	6.24288	10.2521	11.282	1.22994	15.2076	3.04191	14.4576	0	3.19198	0.00820162	1.5392	6.80281	3.09669	5.77243	0.0741842	0	9.73424	0.0957711	14.7401	0.0632912	0.139261	4.67624	0.0778789	0.0561702	19.5066	5.92843	0.180125	41.994	0.101241	0.689673	4.60229	4.9956	0.314576	0.0283618	7.22971	0.0492921	6.00086	0.118053
TLR5	535.281	653.752	659.565	715.046	901.665	620.236	563.837	902.457	967.728	466.965	261.038	614.994	740.116	610.01	703.268	515.908	743.994	792.868	1139.09	583.37	693.078	1020.73	769.51	525.283	978.328	1239.92	674.555	909.812	837.415	570.102	746.484	517.931	712.847	674.365	606.34	1151.08	915.037	313.121	696.32	730.099	740.654	1309.19	982.74	614.87	710.375	1248.89	481.115	827.947	636.435	625.433	1511.84	1607.71	1070	1035.52	1000.1	604.437	389.554	1081.13	606.683	669.527	1053.31	330.529	653.573	763.904	943.672	606.949	583.029	831.119	317.005	742.222	697.413	1157.41	689.447	1231.41	1106.91	1045.71	468.174	1175	613.811	719.708	729.929	813.735	763.228	592.728	1067.02	376.932	1150.18	583.636	768.095	579.9	169.676	392.534	793.831	612.772	850.027	682.092	935.081	668.097	1194.65	829.582	883.213	824.74	1416.89	650.985	652.651	637.695	496.643	632.94	599.565	801.05	1036.04	494.581	567.76	1548.83	751.315	690.025	746.681	283.683	510.605	670.566	1022.86	537.262	1615.35	857.031	772.12	596.746	1032.11	1091.81	1025.65	937.78	1559.79	670.1	1052.34	1692.51	637.107	1048.89	714.552	958.083	475.655	508.156	728.042	524.195	847.949	992.745	1146.21	390.69	604.617	653.694	1295.35	488.249	1349.6	1640.41	657.735	1815.14	1347	692.766	441.642	681.435	447.734	657.351	893.726	807.801	861.099	1050.89	1683.51	1314.05	1287.75	1498.07	972.156
USP7	5476.82	5679.95	5555.73	5553.6	5884.87	5449.09	6489.41	5524.97	5425.06	7604.88	5515.82	5546.66	6228.35	5937.85	7195.71	5811.68	5221.08	5776.97	5769.14	5886.01	5621.17	5326.9	5351.59	5986.43	6114.36	6947.69	5629.64	5400.9	5396.02	6835.94	5844.7	6737	6045.05	6763.12	5199.52	7323.09	6574.09	6245.8	5468.54	5357.91	5747.38	6469.97	8641.48	9776.31	5745.9	7199.09	5658.05	8237.95	6310.99	5545.11	5046.15	8161.53	5769.72	8007.58	7569.97	5530.22	7294.93	5981.88	7150.47	5314.98	5771.37	5296.45	5622.58	4552.82	5282.92	6622.83	5953.3	5148.31	5593.68	5774.17	6222.19	6604.7	6565.57	5362.67	5907.34	5986.01	6072.6	6854.03	5737.8	7163.35	10319.6	3976.14	6312	6981.35	5500.75	7704.94	8499.31	7046.13	5973.12	5726.53	3306.29	4829.21	7282.72	6500.94	5422.22	6405.08	5247.51	5914.05	5654.19	6671.13	6443.07	5398.36	2574.99	8349.48	5668.08	5691.63	6863.79	6312.46	5707.07	4008.49	6055.14	5523.49	5957.45	6168.08	5879.47	6743.32	5932.62	5137.07	3498.36	6086.32	5809.55	3453.79	4671.94	7049.04	3630.52	5777.54	5974.09	4886.27	4971.16	6882.56	5174.47	6736.9	7539.2	5629.3	4324.96	5577.84	4928.48	4332.47	3235.15	5082.24	2897.84	4345.48	7570.85	8473.42	5669.42	6046.29	3953.11	6619.17	9411.69	3135.25	7119.39	9629.55	5641	8644.92	8301.13	6781.14	5527.53	3976.26	3541.87	6433.57	2210.44	6848.5	6857.87	4755.63	9382.05	10806.1	7229.66	6866.43	7956.76
NANOS3	54.9549	31.1548	32.2902	20.5929	11.0213	42.7614	41.2453	29.8204	8.48259	23.2326	69.0077	34.0015	53.335	27.8603	31.7836	27.7241	29.6046	24.3004	36.8124	55.4226	90.9169	32.0426	36.9764	55.6238	25.0723	9.70894	48.3201	26.1996	32.6126	15.4281	29.6959	27.9417	47.8081	18.8015	74.7078	10.5392	11.8993	70.4771	14.4351	29.4774	35.4511	21.4524	33.1769	11.397	26.5831	28.0595	30.0396	39.0386	33.246	30.1155	37.6178	15.282	10.6149	63.1023	93.0262	10.6748	95.7272	69.0008	30.0002	23.8869	19.6101	31.5994	25.3553	9.0422	11.7882	42.0836	26.0013	15.8882	80.9861	14.963	38.2912	14.0033	24.0884	13.7731	33.9826	12.948	35.2178	26.2766	99.3806	30.4779	43.6029	180.864	11.2626	52.1509	9.3427	12.2482	17.0551	27.7227	40.315	36.1388	27.2553	64.5154	56.1252	9.56027	22.7818	13.1291	24.0801	30.4312	31.0129	34.8861	13.037	28.7428	65.2656	30.2856	18.0685	43.9186	24.5325	34.0679	41.4514	25.3719	32.2199	25.3051	49.9225	28.2619	42.2043	44.9474	20.9306	20.7614	34.6152	13.0268	9.053	20.9734	28.0116	30.2271	8.94131	26.1116	11.8264	38.765	51.683	11.3224	37.3055	8.52527	26.3749	14.99	21.981	11.1398	13.9981	40.4886	52.2516	10.5254	96.0797	5.59561	4.62028	34.9697	12.2644	47.1121	31.9224	21.7768	0.116295	9.13392	0.076105	3.01956	35.5655	0.0940584	0.0673978	17.4207	29.2313	60.9176	574.246	15.5988	95.9345	27.378	7.51752	74.3808	0.0337485	21.6944	22.7993	9.63721	0.144324
FOXD4L3	0	5.39274	1.76831	3.75445	2.00411	0.0334497	2.31702	7.31923	2.12444	0	1.1282	1.93652	1.4485	6.52373	12.5807	0	3.28734	0.822178	0.00618045	3.41069	4.41811	0.0183342	0	5.42538	6.23714	1.58242	6.27213	1.78431	2.70894	0.047273	1.83925	6.80481	0.110283	0.0615676	3.28108	0	15.2354	5.69794	3.10305	3.30586	3.13979	17.3242	0.0134636	9.52114	0.0387387	12.9116	6.46334	2.36398	3.6642	40.4913	3.44735	9.84197	8.89438	1.92709	0.0876493	8.51517	3.60458	1.73972	0	7.34671	1.47255	0.046386	1.61946	8.29457	4.68709	5.10706	12.0006	5.26063	9.6385	1.9941	3.6108	1.84075	17.3574	6.88763	2.07322	10.7453	4.15632	15.8732	13.7794	2.12481	8.3084	0.424596	106.123	9.02627	2.38592	18.7341	23.5567	23.7443	0.0124108	4.75318	0.233443	3.77228	4.96633	4.79178	3.66869	14.1379	17.8859	2.92297	3.2871	31.6104	2.80604	8.71634	0.138204	0.075307	43.7474	10.1252	3.91893	2.42701	6.33985	12.7945	10.0677	8.79287	1.8555	11.3679	2.67557	2.11208	6.61748	6.56366	0	8.18687	8.40517	0.107619	18.3867	5.65449	2.44588	0	8.57634	1.52183	4.05906	7.37986	6.44855	11.0435	6.78954	9.3897	12.5381	1.38135	12.6162	5.36817	0	1.54571	4.09857	11.443	8.20028	19.8687	4.2772	2.51216	0	0	2.66516	0	0.0640441	0.141105	0	9.74341	2.38584	9.87505	22.6548	3.2793	6.72598	6.50308	0.705225	4.6051	14.6515	0.319702	0.0286815	9.59723	13.5887	7.18019	51.8679
NHLRC1	65.1409	89.0463	78.9409	109.644	90.1669	121.56	64.2283	94.0255	86.6448	106.044	82.269	132.137	59.9944	101.253	44.5126	177.257	170.884	113.015	161.551	81.7225	134.375	100.375	132.916	111.155	76.2341	156.983	98.7725	124.811	110.563	127.448	129.065	77.8987	66.9457	218.925	98.7558	219.845	56.7737	261.756	103.019	111.222	99.8508	134.992	479.922	100.872	203.6	163.954	103.144	771.243	175.495	190.821	131.183	161.16	89.7782	252.333	100.997	412.819	32.7183	178.076	226.494	83.6529	140.156	297.713	198.099	424.477	114.104	90.937	112.006	77.5815	217.772	228.453	37.3281	159.978	122.328	153.552	183.29	191.511	229.936	280.606	230.181	142.905	425.664	137.643	250.341	38.1128	108.857	184.024	169.171	525.511	232.597	135.684	139.043	74.8813	235.905	163.279	335.499	324.446	210.823	154.687	887.288	186.818	236.369	209.231	150.756	293.941	150.087	238.833	264.033	153.869	321.622	228.882	135.926	280.216	126.151	92.1011	121.478	124.429	455.144	234.54	553.956	55.647	144.514	459.881	187.203	213.547	156.425	184.733	145.784	445.958	218.914	107.588	231.966	97.3189	321.298	236.552	180.815	94.5488	311.154	325.703	150.99	290.937	182.013	395.792	366.66	363.627	275.107	408.545	341.989	110.763	2.6772	322.193	35.4339	5.81942	120.089	9.87694	27.8645	155.926	128.379	225.061	433.587	213.951	408.834	124.241	55.564	95.6527	198.457	96.1931	16.0029	71.6149	43.044
COX8C	1.87921	0	4.63205	0	0.00027626	2.20626	1.14788	0	0.00821061	0	0.0137713	0.969785	0	0	0.00858385	0	0.0136528	0	0.00333062	0	1.11322	2.11326	0.999329	7.45232	0.00645175	3.434	0.00739008	1.83117	0	0.0247218	0	1.72704	0.0552476	0.0697212	0	0	1.27044	0.928035	1.04492	4.13257	0	0	1.05478	0	3.37543	0.0322672	0.721011	1.22193	0	0	0	25.3047	0	0.955929	0.0997693	1.09587	0	1.73533	653.104	0	0	0.0523721	0	0	0	0	6.00033	0	0	9.97515	0	0	2.51225	0	1.04438	540.815	0.0147334	0.0576304	0	0.0208551	0.0157801	0.516948	0	2.00737	4.71052	0.0444865	1.74795	2.51225	1.05048	0.706823	0.273526	0	0	0.0746237	0	0	0	1.56958	0.759782	0	1.32502	0	0.158896	4.94723	0.114367	24.7605	0	5.95775	56.0834	0	3.02414	0.0406214	0.912781	2.32464	1.95119	0.0187302	1052.33	0.0373257	0	0	0	0.122985	0.507604	0	0.483114	0	0.0295104	1.51532	0.00556701	0.320204	0	0	4.18226	0	0	1.37415	0	0	1.44273	0	0.00929118	0	0	14.6651	0	0.0852513	0	1.51927	0.110577	0	0.0725611	0.162325	1.47282	0.0895691	0.0642976	0.0963713	0.183148	0.211846	10.1606	37.1411	0.908984	0.0570267	0.0943277	0.381114	0.0322702	0.0820224	0.05634	4.86616	0.136969
PLEKHN1	77.2806	13.2993	30.4655	60.9104	40.0746	27.0744	98.4786	37.0381	35.9425	72.5664	32.9381	33.0212	19.65	40.6016	34.9749	44.5576	58.084	29.4993	114.507	34.0066	82.1646	60.8658	46.9699	76.2123	85.605	313.833	31.543	48.8132	49.8245	122.584	64.0617	44.6178	30.686	200.241	32.5722	832.424	118.159	102.771	63.8802	115.427	55.5009	289.862	642.676	140.85	219.107	149.948	398.346	565.977	659.651	295.836	91.7925	368.11	178.736	315.413	358.651	345.828	89.158	701.802	625.01	464.498	57.3876	421.767	373.41	362.072	96.6357	324.541	140.007	146.164	269.804	131.684	171.362	294.726	637.938	404.568	161.673	335.655	225.802	323.982	291.169	171.276	732.975	111.847	868.769	429.25	56.7985	422.281	249.274	341.692	191.258	194.33	1023.87	204.798	192.346	333.544	609.953	400.594	580.396	258.143	322.989	151.825	370.328	313.865	258.092	280.712	191.121	591.336	375.928	199.666	381.991	130.237	149.015	345.066	46.1044	390.668	103.87	185.065	443.11	1174.59	304.834	57.2841	51.1214	247.765	191.16	532.975	231.447	290.22	49.343	251.917	340.53	392.314	147.529	47.0153	512.209	98.5297	243.638	204.289	275.792	314.866	148.624	883.679	80.7918	461.685	195.798	250.451	108.567	313.189	245.991	380.323	2.67573	284.521	11.8712	0.181572	35.4579	2.54529	2.38967	656.529	68.7319	70.7258	259.309	136.742	26.4515	52.4891	12.4417	127.384	225.43	66.1813	8.03399	51.3611	13.5716
ZNF385C	141.537	110.459	68.1733	122.783	113.209	81.0645	49.3365	91.323	113.036	93.9531	158.942	72.8606	69.1567	53.35	69.9179	82.1878	95.3298	126.967	61.3595	105.62	61.1244	72.6215	60.961	97.7114	80.4046	90.7042	63.0579	142.03	80.6439	49.6455	123.504	77.8135	71.2481	84.3278	104.686	147.858	122.773	74.2272	92.7091	123.955	92.6573	99.763	238.383	64.7072	60.897	112.165	94.2615	83.8598	64.6341	85.8112	76.0772	85.4634	71.1192	133.935	74.8001	192.555	86.4577	136.057	158.312	115.887	63.7331	196.143	64.2893	53.0689	84.8061	34.2667	74.0037	78.404	42.3803	122.706	69.2582	47.6877	36.1253	92.5253	146.206	82.8575	60.0875	81.0325	97.3825	45.2024	161.956	50.2808	273.959	47.1388	134.216	20.0139	120.604	57.8381	161.252	108.438	190.757	95.7625	68.5393	29.6712	113.902	178.422	145.716	60.8747	151.902	101.966	95.092	176.189	203.289	75.0747	62.9271	109.283	75.572	310.804	124.39	74.6434	74.5083	91.2317	93.2089	92.1638	99.0748	47.0679	155.01	89.4701	49.025	69.6253	77.2029	112.12	251.924	89.7568	131.151	19.5172	88.9706	174.54	122.631	25.8969	114.364	98.9694	108.21	91.9816	64.7808	93.8808	48.4797	126.859	154.259	79.2101	133.946	75.6561	90.3599	172.961	79.4532	224.688	299.132	76.0006	45.9418	140.449	14.2334	349.883	106.725	9.88225	18.6058	66.8795	202.108	82.7981	85.9914	45.2457	58.2256	118.481	55.5324	28.3009	28.0849	46.9425	22.8302	40.6205	16.2611
MAGEH1	2467.04	2419.13	2449.88	2032.69	2074.83	3206.82	1590.6	2096.05	2623.25	1817.71	2773.24	2234.6	2487.4	2446.6	2064.25	3061.8	2072	1602.22	1561.42	1995.48	2730.04	1858.92	2286.54	2532.45	1969.21	1421.18	2023.65	2153.3	1705.61	1215.72	2303.53	2231.56	2276.34	1375.62	2346.85	1171.22	1470.01	2721.25	1607.91	2585	2311.56	2134.87	1620.29	2393.87	1403.03	1573.57	1276.88	2060.07	1826.23	2285.44	2034.04	2076.47	1377.69	1272.31	2013.94	2540.03	2770.9	1593.9	1427.16	1180.88	2483.97	1083.92	922.777	1974.59	1736.63	1222.52	2251.11	1604.34	913.474	1532.33	1632.8	2268	1026.4	1700.93	2138.67	894.063	1243.95	2697.99	1928.01	1422.6	1918.77	3355.11	1543.4	1436.19	1508.02	1057.52	1619.02	1476.42	740.196	1563.93	423.59	2417.94	2340.59	1533.02	1506.59	1699.07	2265.29	1189.84	1481.46	1837.85	1636.14	1902.33	1064.4	1392.66	1487.28	1902.85	1488.97	2698.24	1319.7	2001.09	2513.07	1361.67	1960.39	1865.69	2564.84	2131.72	2766.69	471.321	2915.65	1829	1862.81	2076.89	2399.6	1185.84	2105.22	2422.4	1682.7	700.828	1748.27	1277.93	2779.54	2155.82	2205.19	1454.95	2616.52	1675.42	1606.23	1778.51	2379.55	1142.22	2797.62	2506.58	1943.88	2471.67	2460.15	2033.97	3400.56	1247.55	1856.68	2287.23	1871.44	4008.12	2450.94	3402.46	2600.37	1185.12	1803.69	3006.68	1048.72	1229.59	2155.36	2665.99	3041.4	2938.47	1641.53	1917.17	1960.15	1933.24	2631.2
TET3	1464.38	2280.18	1638.61	2393.51	2274.2	1430.69	2565.72	2363.72	1967.18	2871.73	1348.83	2456.12	3596.59	2157.91	3019.55	1855.69	1749.87	2044.75	2573.72	1241.7	1722.69	2019.08	1748.89	1731.01	1584.98	2525.41	1218.83	2396.59	2228.56	2911.6	1323.04	1396.14	2451.95	1977.33	1882.8	1911.41	1813.57	2359.55	1768.6	2376.73	2443.73	2355.07	2282.7	2676.57	1975.05	2669.31	2791.29	2202.46	2689.95	1646.26	2527.48	1861.91	2036.79	2030.28	1890.67	2960.34	2723.56	2497.84	2640.62	2511.74	2673.83	1501.22	3220.73	1522.83	2432.15	3155.22	2064.1	2486.6	3978.73	2616.73	2392.25	3004.37	1299.62	2839.82	1674.28	1980.64	1999	2152.73	2183.77	1943.71	2423.38	894.657	2732.05	2857.33	1648.05	1487.59	2621.62	2787.84	2281.53	1518.94	772.265	1121.71	2302.94	1809.79	1880.76	4194.64	903.6	2419.39	1791.03	2175.34	2392.85	1633.78	415.877	1849.97	1601.38	1953.55	2608.89	1480.71	2301.15	1594.15	2220.08	2118.84	2088.45	2340.44	2095.24	1959.23	1013.92	1288.39	958.717	2002.8	2168.07	498.209	2487.87	2145.89	1267.7	1260.58	1842.39	4406.05	1252.68	2329.89	1208.39	2805.6	2010.04	4815.55	1365.41	2730.4	1787.24	1711.93	752.049	1382.45	1060.37	1554.84	3282.47	1115.25	2365.27	1663.98	1837.97	1838.23	1644.2	1081.16	2507.37	1037.4	1631.78	1377.46	1744.05	1771.4	1344.87	435.116	454.425	2122.62	562.646	1603.07	1172.84	385.28	3222.59	2583.79	2367.41	1912.99	1667.23
ZNF286A	266.264	258.313	214.468	148.988	176.326	208.251	175.361	279.433	256.72	175.803	265.36	181.677	281.496	207.317	135.59	221.812	144.666	220.814	146.23	177.97	265.438	208.214	222.858	197.202	210.916	166.676	219.599	260.47	142.255	159.384	180.107	258.745	398.889	183.847	243.717	244.804	151.196	518.789	235.884	226.774	256.294	171.984	246.725	426.453	108.485	185.526	208.859	343.3	134.834	304.068	186.311	124.651	181.412	256.21	97.2718	352.2	641.886	241.63	190.995	161.841	125.165	237.99	171.822	146.908	145.831	203.445	267.013	188.106	403.768	361.136	210.581	207.7	232.683	267.74	217.27	194.746	248.582	199.675	175.09	242.705	279.299	380.158	239.977	241.705	169.019	321.432	339.316	245.474	226.4	323.765	64.7125	200.06	101.973	241.317	250.034	385.259	133.5	198.831	156.817	174.45	197.51	262.42	174.471	138.015	237.211	229.844	227.711	193.785	270.202	211.356	248.69	149.499	253.286	186.762	260.057	157.883	181.471	361.054	132.687	182.769	247.853	143.534	222.651	174.792	191.651	156.084	207.939	369.924	281.749	305.203	164.58	241.961	304.214	173.638	151.071	233.636	217.791	135.798	242.138	117.576	92.0388	106.553	296.623	344.857	245.115	454.52	404.296	152.038	435.028	125.705	341.491	503.479	187.32	346.413	594.624	261.007	260.791	168.585	346.525	465.013	108.477	161.833	330.086	445.475	244.831	270.271	406.059	162.162	208.963
ISG15	3914.68	3540.5	5436.42	6368.03	3134.79	3822.58	3196.04	2767.89	8258.48	2987.97	5886.41	2966.18	2581.63	3540.67	2985.7	4152.05	4474.88	2964.53	3676.01	4100.87	4569.33	2699.23	3156.99	3348.19	3516.6	2941.33	5234.56	2363.99	3379.53	5426.69	4800.18	4536.91	2486.99	4405.41	3019.31	7413.33	2924.67	5227.34	2581.32	3174.21	3191.56	2969.99	6739.25	2144.45	2953.22	1519.68	3469.86	17137.2	4897.64	8367.44	3033.94	1251.18	1943.34	3357.91	1916.93	15743.5	22894.4	7548.05	19109.2	8753.79	2554.71	16861.4	9820.32	13098.2	2958.57	5718.74	4883.25	9722.33	6295.18	5050.9	7014.43	7337.3	9264.03	8043.02	1897.74	9746.07	10765.6	3892.53	2083.43	3943.12	1537.74	17485.7	36585.8	4080.9	30070.1	9599.31	2188.66	2366.88	3750.53	3366.43	14564.1	5623.81	1739.86	3735.52	11774.3	3275.08	3521.34	7365.99	1398.36	2523.58	3179.33	5395.72	34113.9	2450.17	3245.07	3733.63	7265.23	2956.71	16128	2160.72	2758.75	4917.97	4081.78	1749.15	3008.83	3672.78	3356.18	26449.8	12449.2	3667.78	1646.96	7415.83	1867.69	2564.46	9608.53	9088.61	7166.98	83316.7	26551.3	3133.66	1098.06	2935.84	1935.84	5187.16	6708.09	3288.45	2383.44	5627.9	8551.78	2085.92	10814.2	6430.35	4791.14	2361.37	2952.41	21928.3	14170.6	6051.95	712.784	12808.3	1467.56	334.258	4463.72	1414.12	731.49	5900.48	7546.77	8988.62	4758.72	22600.7	21800.4	75991.8	5050.79	3490.66	3179.53	1123.26	2166.13	3641.29	2482.84
EXD3	1308.93	1369.9	1095.7	1178.01	1283.37	1229.17	772.407	1218.93	1279.4	1160.03	1441.99	1105.64	1072.51	1035.07	1064.43	1054.6	983.967	1006.71	992.885	1200.88	1158.45	1215.07	996.366	1407.43	994.008	1133.55	1146.31	1067.15	1262.46	880.506	1133.65	926.447	1006.13	878.032	1292.42	1074.28	1233.76	581.542	1116.57	1145.82	917.198	1415.87	589.864	1140.31	887.39	1039.68	1121.74	632.762	1086.33	765.145	819.728	848.231	1152.73	522.116	1867.94	421.419	457.828	861.837	900.514	1236.12	936.694	593.295	487.608	898.447	1398.17	822.474	937.047	1256.33	717.873	824.027	779.471	656.804	1165.26	625.05	1462.14	785.377	689.817	559.05	1058.44	1022.28	1471.24	2239.86	639.936	905.64	827.496	763.751	900.864	843.484	912.818	820.928	2287.46	1287.69	816.422	733.401	712.545	515.003	1943.63	650.16	691.219	1164.42	639.477	429.755	1177.1	1211.04	584.717	777.377	998.211	669.333	756.624	865.437	847.761	702.27	820.121	1949.25	941.852	840.567	1154.61	1091.97	593.307	970.676	926.444	2847.97	1093.5	737.966	701.011	596.747	876.716	600.736	886.802	846.982	928.656	770.684	603.225	610.128	637.108	685.907	789.79	622.497	1006.8	571.082	911.069	400.438	562.238	669.73	911.956	476.534	559.878	550.114	89.2336	813.183	242.712	47.9396	983.538	117.247	47.5338	384.816	798.436	765.597	979.06	215.389	654.826	615.279	448.506	305.91	468.113	215.133	179.825	298.073	87.2326
C17orf97	171.268	125.534	222.523	148.042	324.599	356.806	242.971	460.306	276.807	391.654	526.296	283.693	242.598	234.401	145.128	364.407	161.111	119.907	102.265	143.014	182.194	272.28	424.73	122.76	1249.66	130.675	92.489	587.926	280.937	170.028	462.408	281.126	446.959	572.395	162.407	185.267	1576.76	142.747	744.698	271.435	341.706	714.035	399.109	259.835	560.934	349.449	166.539	196.426	166.237	298.556	83.9149	624.1	217.867	159.147	418.469	90.4861	467.896	245.182	87.2714	308.085	95.9918	509.756	512.268	119.48	652.777	163.055	447.022	231.504	225.468	257.383	491.415	101.013	264.546	260.845	325.387	263.605	487.83	143.815	178.039	412.905	278.274	104.819	26.3185	463.35	910.583	545.325	469.8	163.739	453.82	88.2487	90.1088	682.75	245.88	403.35	162.708	43.1625	226.051	204.424	166.025	200.424	273.598	93.2136	777.888	527.449	648.542	465.268	296.416	95.2076	782.704	332.955	148.009	193.464	180.759	109.88	489.265	443.277	280.438	536.691	236.545	324.617	693.296	586.543	371.815	1918.43	380.854	220.665	827.327	121.024	442.893	122.207	232.702	80.0131	701.38	150.159	754.855	115.569	661.468	136.688	517.862	212.368	419.234	344.33	138.197	414.853	883.87	509.038	407.384	627.161	25.601	100.915	460.467	78.8293	140.621	189.199	400.419	99.0914	402.1	388.894	2615.71	299.063	670.162	166.409	170.11	71.9535	120.837	64.9818	56.9609	641.109	156.84
ZKSCAN4	272.759	337.575	263.813	359.874	352.651	404.066	131.854	368.041	413.072	193.468	302.665	367.254	248.683	290.25	109.121	401.046	424.013	340.798	349.705	194.131	400.933	317.118	332.788	299.402	115.92	384.149	274.24	426.892	280.029	192.446	309.175	205.505	313.599	318.466	263.778	328.322	296.4	484.482	335.801	438.426	379.6	368.986	462.34	403.577	392.8	236.225	322.654	554.581	385.195	534.177	559.08	236.839	268.573	475.548	127.17	566.084	549.836	454.649	297.42	120.438	307.979	389.118	370.818	430.965	290.975	383.761	304.015	282.566	319.907	461.894	228.797	437.885	408.516	416.375	371.721	533.596	605.895	272.698	532.176	405.553	773.493	350.219	431.03	82.2414	216.482	461.109	445.492	288.832	273.959	391.99	391.063	277.81	465.124	371.431	369.637	273.894	238.123	375.436	598.215	460.021	297.023	357.435	231.687	417.413	394.889	544.109	401.443	473.173	320.531	440.288	277.89	282.466	299.412	414.065	434.39	247.794	465.139	182.223	645.27	153.215	327.385	606.098	367.791	261.722	470.268	328.617	305.473	487.78	319.251	354.504	359.273	165.666	542.822	426.166	417.668	309.492	615.2	489.404	200.792	445.327	456.043	488.481	423.311	273.806	445.058	600.899	640.744	443.397	252.06	430.463	316.849	200.883	295.636	156.272	317.128	290.754	400.657	223.74	411.123	362.178	528.289	218.807	369.586	416.43	353.766	389.206	276.486	201.511	162.196
RGPD1	0	1.72554	0.847203	4.65633	42.0739	4.5612	8.06993	1.7596	23.2081	0.896127	19.7032	0	52.4222	24.0612	2.14824	0	18.5993	1.67196	4.101	1.62752	0.0434721	8.56272	0	21.5662	0.017436	12.239	35.6455	29.0397	7.21535	18.8289	22.3226	39.1641	11.6786	4.77494	0.75805	0	2.45618	0.928096	22.667	10.0397	1.5118	18.0176	18.6709	2.82971	11.1151	6.51303	52.9892	10.4067	2.73043	3.60516	13.9452	2.64285	3.49775	12.6033	7.60098	11.7349	43.7371	8.89592	22.7225	0	46.6064	5.70809	45.8059	0	6.2321	8.51244	14.0007	20.5075	1.90824	50.88	16.378	5.57898	28.4375	2.94462	8.25288	2.19136	6.23368	1.21066	7.86091	18.9269	4.17393	51.0257	1.85158	3.01034	2.39712	22.1923	8.04752	16.9164	47.5322	8.73491	12.1608	7.55841	0	2.46164	0	6.82768	12.7886	2.9605	0	15.6226	0	3.41782	2.9975	1.31426	0.118187	0.0534417	6.86082	38.6941	12.6815	6.24682	4.03107	8.84222	3.73468	113.85	3.3522	10.4768	6.65098	0.0384356	56.7729	0	4.46145	0.127144	3.83089	1.86117	3.72221	2.35543	4.32597	20.9481	0.00572415	4.06474	3.95209	8.53127	3.32811	3.72149	2.59444	5.12333	0	1.74711	9.23135	3.16924	2.0568	10.4924	0	52.0463	3.50018	148.948	4.68267	6.36978	44.4002	0	108.984	494.224	3.83872	37.7589	46.2005	207.31	52.0882	156.525	18.3653	121.397	77.7675	71.563	154.058	205.124	23.7407	51.4977	75.9853	47.5553	207.742
DHRS4L2	608.831	366.025	1007.79	530.412	614.134	921.858	717.37	462.037	854.694	627.91	1481.4	843.319	458.592	660.257	582.536	895.172	876.562	312.909	704.529	536.518	878.54	458.081	633.597	783.486	835.293	754.334	1295.48	1019.25	756.744	719.966	875.55	855.955	628.698	862.827	1025.17	519.358	952.826	464.463	736.493	809.354	718.073	651.942	946.461	434.965	838.718	797.039	678.655	811.882	787.012	1082.92	712.975	613.303	508.707	521.145	666.404	528.891	479.674	736.524	843.197	471.774	753.085	1903.7	877.112	846.113	700.161	570.022	1026.05	821.96	515.51	615.525	871.553	757.856	626.518	700.844	473.671	669.198	592.461	758.675	801.696	1587.5	911.626	3109.04	764.166	358.045	552.101	601.936	787.45	561.989	1056.51	985.617	2189.53	1033.55	501.003	904.896	876.736	666.698	870.678	745.379	838.04	722.751	580.912	760.209	1485.26	923.171	721.879	860.744	702.766	1574.49	979.036	754.936	558.799	1183.58	1095.08	304.783	280.984	750.662	927.012	660.023	1181.84	536.089	380.098	1822.39	900.803	751.192	598.572	1232.08	508.052	826.064	922.275	570.98	1341.55	516.079	426.82	1334.83	1058.33	502.534	834.447	543.322	847.127	730.43	1021.5	1283.85	918.5	1465.65	726.58	1651.7	559.071	484.562	608.376	791.148	1379.06	842.189	915.514	994.309	288.249	1406.35	1883.33	4312.29	2503.6	538.823	2383.79	1682.69	1353.75	1363.97	511.254	1107.51	1333.26	414.868	969.505
SAMD11	201.086	90.8002	388.668	134.931	115.213	122.736	281.844	394.349	56.0247	84.6199	233.559	180.708	410.26	135.505	220.295	109.912	170.946	113.837	185.081	84.2454	191.045	348.029	161.897	200.8	164.979	442.379	112.445	98.5345	76.9872	101.578	150.394	170.228	248.154	194.416	386.93	689.322	714.203	323.604	164.823	163.483	145.778	385.324	305.822	413.092	479.093	507.971	993.528	391.592	271.553	683.031	237.035	680.871	142.25	214.467	353.763	253.284	90.976	440.317	291.957	397.306	208.671	171.499	303.903	375.298	188.635	336.518	1054.05	269.599	276.54	530.73	143.998	292.836	317.124	668.374	448.945	90.4143	56.9867	718.624	357.073	367.737	556.517	444.636	181.605	763.222	233.843	309.293	694.832	623.192	425.914	657.98	1597.55	557.56	422.432	685.949	436.473	499.778	261.461	274.783	311.189	127.144	230.39	502.191	230.306	699.199	533.287	913.533	325.861	209.084	245.173	487.976	319.17	752.729	363.444	407.578	150.961	878.152	158.401	1197.63	407.724	146.652	198.031	789.828	551.815	399.692	560.308	83.2844	188.667	19.2777	153.044	528.719	330.864	460.394	604.177	267.504	354.781	534.997	634.771	116.893	584.828	470.652	708.595	511.267	250.572	717.361	194.667	261.276	202.799	195.711	29.4191	257.878	0.0802524	4.40542	138.245	7.4295	23.2308	121.355	279.876	410.356	4537.61	80.0699	108.677	117.428	14.9037	647.999	116.524	97.4134	458.463	113.336	138.108
PERM1	25.1322	14.2094	6.22721	15.9106	29.0535	19.1659	30.9186	9.90106	4.25637	26.0457	35.0616	8.72994	9.77348	19.8915	16.9642	34.6609	4.43432	12.1148	42.9328	27.2569	27.763	37.3442	31.9798	25.9943	19.8481	95.3301	22.0724	9.90244	12.6487	29.4886	39.9591	33.0903	18.9846	60.9397	20.0092	213.169	46.131	13.2981	43.2766	65.7092	21.6517	79.0999	199.002	59.9473	83.0068	80.9061	99.9664	160.686	212.542	77.5901	31.4276	135.381	41.749	104.813	274.816	113.856	50.936	251.641	189.274	115.89	12.4846	162.342	105.83	117.097	30.8152	131.391	90.0045	41.0203	95.3926	82.8012	52.8397	87.9399	168.144	135.843	30.9067	67.8027	54.9094	194.955	100.334	55.7052	171.294	80.7149	281.5	124.362	34.8017	104.198	130.517	152.721	98.2105	66.6067	320.041	117.583	91.158	89.9233	150.312	119.555	209.429	91.1426	119.143	47.085	76.0325	100.253	133.8	131.83	53.9649	186.916	178.65	79.885	189.562	40.4286	158.071	174.672	31.9829	126.195	34.988	56.474	205.535	476.344	112.512	7.2797	20.5224	30.1506	98.9555	224.956	41.5681	57.9738	26.834	55.6405	108.443	90.9836	42.0824	14.0198	218.3	32.8215	69.6298	53.2392	80.6574	93.5473	68.4498	278.141	34.7776	111.537	102.732	119.313	46.5667	147.448	91.0339	123.011	1.40355	86.2609	23.6541	0.178774	7.79085	0.0977115	1.2326	214.974	54.0955	152.867	168.023	40.0957	4.8696	21.7257	6.2841	18.4005	34.5539	12.1255	10.3156	14.4112	1.50238
VMAC	326.76	315.293	322.152	323.313	385.712	364.697	289.948	444.914	367.656	283.715	320.213	321.585	244.104	324.544	323.04	311.922	367.062	376.444	270.977	314.254	315.447	391.85	299.809	345.125	313.241	532.137	292.103	334.611	319.003	245.543	286.882	275.66	341.184	217.822	330.8	486.739	459.276	396.903	456.31	503.362	319.926	782.852	463.378	533.039	406.079	601.779	353.548	318.118	479.43	462.937	472.435	297.156	539.024	547.369	454.584	370.32	261.217	446.588	414.78	466.299	326.101	459.029	323.385	412.683	413.938	343.393	418.021	418.232	398.927	400.042	213.295	334.011	359.37	345.5	432.47	380.857	362.517	381.048	351.171	293.147	414.281	369.128	539.27	208.609	259.294	229.496	524.703	398.284	381.464	613.791	277.834	263.584	345.451	285.122	274.751	403.971	666.419	216.847	442.946	338.081	456.631	319.932	483.944	424.678	339.804	334.628	324.88	369.893	350.685	413.247	357.43	260.493	227.842	656.786	428.047	288.565	433.261	315.292	435.615	335.269	326.613	646.503	494.273	318.422	520.511	380.137	255.108	477.268	297.969	472.447	445.275	462.761	346.769	432.735	387.259	501.18	282.795	393.12	414.229	366.03	389.584	442.864	343.789	288.361	384.455	481.258	382.597	290.408	100.685	463.508	312.144	148.986	289.303	136.758	186.396	226.465	381.754	287.99	699.628	479.39	1170.93	167.55	184.892	529.243	404.451	386.812	360.651	373.083	304.062
HAPLN4	19.5839	6.19261	32.4635	11.2394	8.01534	4.55884	23.9445	18.1213	16.8877	5.55266	15.3355	31.1304	6.7596	8.72021	10.5998	1.97555	10.9686	5.15987	10.2291	1.62811	4.49271	6.43164	15.99	8.93927	16.6939	4.82225	15.7502	9.02096	5.39825	4.80018	9.26868	7.65538	21.4947	11.7365	10.8525	0	21.1807	15.2303	9.27939	18.5851	12.0595	6.82425	8.30573	13.3216	33.0635	15.0979	10.5224	10.3709	35.2081	40.3295	4.31318	16.1487	12.4371	5.80993	5.09484	6.41159	9.07509	10.7157	18.2112	8.2496	21.3588	6.81873	16.0985	8.24475	14.2677	11.9972	59.0028	12.1533	9.62574	8.97776	21.003	11.2148	15.5193	17.7209	17.4999	21.4851	7.26407	14.8305	11.8014	9.47048	8.31945	0.486093	1.85205	18.052	11.6015	10.0046	27.0795	26.32	29.9454	20.9618	3.71912	26.5897	9.99509	35.2329	23.1007	6.86687	0	12.4721	17.6451	13.6696	26.5502	3.42241	7.12725	12.1309	7.79463	31.4051	13.7402	4.77866	12.6002	6.26975	14.0961	8.82336	38.7016	23.5606	21.2071	66.7363	21.9482	0.0360042	3.82741	28.0313	11.4308	13.0681	16.7594	5.64477	16.3375	12.2365	10.7339	4.7531	6.08675	18.021	4.7761	11.7477	0	16.9042	3.98724	30.3117	11.7156	10.7728	14.0054	8.10625	31.6728	9.71732	10.8905	6.01769	1.32037	12.1243	0	21.9321	6.47571	3.63006	0.0698572	3.0077	11.0244	0.0861513	0.0619296	5.05725	0.175268	0.202419	22.7931	19.2534	0.83811	1.2078	12.3512	8.26295	12.9507	4.89873	20.4294	7.22548	0.131403
ERC2	37.2613	26.7172	20.617	24.3592	20.0374	22.5331	16.0938	18.0567	16.9222	12.9941	19.7625	33.0383	28.9149	7.86959	24.3664	13.8593	26.3017	15.6015	25.565	18.6957	37.7247	17.1054	17.9884	23.2927	16.7205	75.5303	37.8073	27.1292	34.4606	27.1492	14.8283	40.3043	29.0165	21.1586	18.3406	45.1122	18.9851	39.9618	28.8543	43.803	19.2423	34.354	58.0536	26.6294	28.8141	44.238	107.447	31.0647	68.3667	21.8705	48.0939	49.7253	37.3194	133.968	39.9283	43.6446	76.4868	38.4498	76.4314	10.9915	21.9524	18.1131	39.7465	48.1296	41.9728	42.0306	19.001	23.5006	54.922	51.8755	30.961	117.02	40.4667	33.4615	62.8099	456.609	78.7061	45.6636	121.994	10.5349	43.6179	10.2078	24.4407	91.2645	18.5994	109.645	55.7908	40.9677	43.4267	31.248	59.2594	64.4816	52.6813	7.19868	40.616	55.1923	41.7918	59.3531	35.1761	46.4802	30.6229	53.1676	22.5107	31.5416	28.3285	54.0894	7.84185	42.3172	18.9852	72.3597	32.2216	71.4159	18.8013	52.5438	32.2148	32.4276	52.7948	6.5958	27.87	87.8041	38.1757	13.205	63.5504	51.963	45.5753	45.7424	10.7579	3.12802	22.3034	36.6253	140.587	96.7681	43.4188	9.35245	46.8812	43.5151	53.2578	101.727	132.657	17.8789	22.5066	171.341	33.443	40.8889	40.7781	48.408	55.0998	148.371	68.6814	63.3338	195.051	195.466	29.9554	75.5857	37.0855	86.485	8.99545	33.8805	147.568	191.314	105.277	18.3024	5.05359	32.1143	67.9374	73.2323	107.961	21.5499	26.9343
B3GLCT	553.905	555.769	658.673	520.106	727.343	639.362	577.58	662.808	679.324	648.382	611.909	724.787	869.487	653.094	709.618	778.324	679.349	657.232	499.003	613.192	709.729	663.065	775.507	690.253	708.958	989.787	777.513	618.576	584.537	452.094	695.418	719.208	850.65	453.123	580.389	503.042	658.851	544.424	668.506	608.691	529.469	574.54	607.483	566.329	500.157	816.433	475.438	367.526	620.739	721.326	773.373	794.281	516.725	1068.53	752.275	578.894	606.223	628.241	591.228	678.735	635.716	509.832	649.357	685.029	567.736	776.985	862.043	620.836	635.005	672.39	663.689	652.133	835.143	614.224	788.742	753.093	559.313	582.99	524.297	485.419	654.132	338.844	386.77	1051.06	565.967	723.836	663.261	534.294	538.603	687.583	342.264	549.947	627.358	652.96	520.996	717.091	559.227	764.616	509.164	753.626	870.086	789.882	825.694	548.142	615.449	566.715	1307.4	929.925	830.713	685.024	648.407	552.813	618.615	684.154	822.376	777.834	563.046	536.749	684.669	628.769	731.349	379.527	638.621	513.07	672.348	1998.4	521.976	840.647	945.581	805.088	877.583	955.394	478.817	652.378	661.314	694.205	738.095	648.6	754.495	747.628	656.464	655.305	726.033	1372.33	878.434	586.536	739.666	747.594	946.719	584.635	916.245	2021.77	845.976	1189.39	702.483	466.427	595.968	430.425	573.088	1011.6	850.498	599.316	1033.47	717.937	993.298	965.733	726.957	809.279	911.854
SPRY4	4029.18	4510.47	3468.38	3295.97	5907.91	3285.69	10980.1	4570.08	2884.23	6678.35	2971.77	3538.43	6523.57	2857.21	7420.23	3892.6	2821.49	3310.53	5014.51	5729.33	4392.76	8636.79	3829.56	4545.84	3226.34	3544.48	3343.33	3218.63	7681.74	4368.09	4147.45	5217.31	5333.66	2719.59	4119.94	3722.02	1969.47	975.582	3323.98	3686.88	3685.7	2906.37	1536.33	4306.1	3384.7	4443.49	3720.28	4199.38	2378.6	2159.39	1515.19	8742.27	4068.25	2976.51	4408.98	2150.6	1011.26	5913.02	2249.43	6000.21	3703.41	3257.28	1081.93	2409.64	5631.95	2282.82	2397.12	4456.64	2252.88	2126.91	3377.75	2968.78	4556.61	1412.52	6909.2	1002.73	1548.46	2364.97	3808.81	2700.19	8638.57	1703.51	2041.23	7952.17	2801.91	2725.76	6322.31	2606.28	1258.11	4497.56	3191.04	3484.66	4503.81	2907.49	5493.66	2354.61	5040.77	3588.48	5317.85	4109.04	7491.9	1651.19	1198.35	4307.25	1620.68	6378.78	3722.92	2652.56	1975.77	7517.41	4948.62	3231.02	4057.32	7298.83	4247.44	4578.14	3750.92	3854.16	968.33	6555.38	7480.58	1479.93	5378.35	4173.67	1874.84	26782.2	3770.52	2094.63	3301.95	4565.3	7182.01	6909.1	3135.61	2415.22	1905.92	4420.09	5729.4	4053.62	3288.92	13476.7	2397.83	1348.83	2159.53	10589.3	4793.29	1659.2	2016.84	4259.06	2775.53	2560.7	1352.13	4962.87	7270.65	3394.11	3050.63	1437.5	1978.67	1094.98	1279.95	2670.43	2117.24	6385.86	2866.65	1184.43	4666.77	4058.94	3058	5210.86	3890.06
TRPV2	3379.36	3576.11	5726.26	4857.29	4070.52	4107.37	4682.29	4317.79	3504.38	4104.29	3691.12	5222.16	4445.32	4266.36	3773.69	5842.38	8136.69	4908.48	2270.04	4260.12	4633.77	4063.78	4688.02	5151.85	2935.03	2856.31	8053.56	4883.61	5473.08	10090.9	5617.23	4065.68	2803.48	7342.34	4665.29	1781.8	1669.57	2057.81	2923.28	2949.18	5449.37	1268.64	986.908	1341.11	3551.74	3010.14	2793.67	1752.38	2313.95	3244.17	4460.09	1627.69	2493.94	977.275	2213.27	1711.12	1262.5	1141.91	2195.78	2388.47	4700.13	1440.33	2075.1	2555.83	3003.88	1885.32	2460.12	3598.11	2011.02	3305.09	4629.55	2769.5	1383.21	3833.02	1828.74	1704.17	2803.77	2505.26	1593.56	3678.32	1915.67	3057.98	1581.98	1937.65	4202.15	3530.45	2791.69	2383.65	3162.3	2067.58	1481.48	3582.34	2731.21	4085.49	2875.29	2142.87	1961.03	2335.32	1765.83	3276.05	2536.22	2040.05	1153.69	3826.86	4214.05	2270.14	2187.81	1432.59	1562.28	2357.09	2257.34	2013.36	6195.75	719.651	3477.15	4180.84	2123.45	1114.95	2827.16	4775.56	3707.36	4104.12	1953.38	2364.16	2013.81	779.014	5199.13	487.632	1958.06	2055.74	1068.87	2897.45	889.488	8206.13	2617.78	4094.85	1918.85	2478.4	2916.78	1473.13	1853.84	2116.55	2969.96	1188.06	3433.38	2109	1345.86	4069.8	3241.17	1611.67	3162.21	294.975	4387.22	3553.84	2473.13	1759.08	3062.38	5636.71	634.393	1741.24	2574.01	5004.97	4685.93	4667.53	1404.27	4234.22	4449.22	4150.05	4406.75
AMTN	0	0	0	0	0.000444001	4.43974	2.29678	0	0.0133013	3.74385	0.0224339	0	0	0	2.1224	0	0.0222383	0	16.2669	0	4.38887	4.24043	3.9977	1.77834	4.15753	8.48848	2.10513	1.79565	7.3788	0.0407147	0	0.157867	0.0937764	2.42193	3.27614	0	18.7537	1.88012	0.0113364	1.6087	1.51576	2.51329	0.0138143	9.51557	4.4681	0.0294447	3.16503	47.6647	9.23132	3.61402	3.4433	0	3.50846	42.7989	0.0902122	4.28253	0	1.73831	0	12.8941	0	0.0476601	0	0	7.89242	27.7107	6.00032	6.02033	0	3.98944	1.78005	438.351	5.98978	0	5.15916	2.18804	0.013477	0.0524078	1.95943	0.0190606	0.0144324	30.5543	1.85344	8.02389	0.0584309	2.26865	5.36474	2.50179	0.0127336	1.509	16.555	5.67209	8.34097	2.45178	11.4924	0	0	2.9325	8.36549	1.21123	2.79935	13.9909	0.142544	26.3011	0.103209	69.0619	11.7807	11.7208	2.6328	4.68813	0.00258831	4.43536	16.9837	0	1.2573	11.4955	0.0372734	0.0340372	13.4733	0	0	0.110858	20.3741	60.7667	0	0	0.0269393	3.14118	10.135	0.281276	6.43477	11.0132	0	8.43956	20.3086	7.46033	1.45958	0	0	0	4.09947	1.53605	0	11.5966	0	0.0772359	6.33175	6.41831	22.5974	14.7172	9.43344	0.145554	11.0837	0.0811005	0.0584178	0.0871795	0.163773	0.188721	6.77118	0.105577	0.744018	0.0518631	0.0853544	0.3322	0.0294475	0.0743431	0.0512433	2.47395	8.09093
RP11-723O4.6	32.5653	65.0645	35.8745	41.2284	37.0688	31.5524	33.2688	35.2451	34.8766	46.513	42.7739	33.998	47.1649	55.8619	39.1962	42.5793	30.7083	59.1525	20.4608	49.4069	62.1612	29.9173	33.9782	23.2647	139.812	15.435	13.6857	54.2779	60.7497	14.2564	23.182	55.3102	50.7715	24.6436	39.3574	46.0856	273.865	39.0217	121.481	30.3144	21.6843	49.9158	43.5375	44.7398	58.599	43.1377	38.1891	11.5613	9.19576	27.3666	15.6867	24.4316	21.3018	6.77715	44.8186	25.5598	15.4309	13.3706	22.706	34.9374	40.1714	7.96521	38.9372	14.0304	68.3353	13.6647	35.0018	26.5896	3.83461	19.9512	40.1111	5.57827	33.5884	5.89737	50.4486	6.49694	3.12635	25.1453	7.86045	18.934	22.8569	7.82442	12.2036	14.0424	87.7697	12.2497	55.8322	32.5267	44.4498	11.1408	22.2718	76.851	19.1685	21.3645	41.3567	74.3358	20.8424	11.2419	74.7969	30.0409	40.239	14.7575	37.693	86.8698	84.31	20.3318	24.5317	9.48789	133.832	40.5263	27.1868	224.767	44.2586	15.2718	69.0846	45.9962	26.4228	7.68633	0.942863	67.3401	65.1635	28.7642	17.9057	144.728	27.9443	9.71118	97.4272	251.516	25.3417	18.5344	15.3174	52.6951	163.25	14.9888	51.1569	26.9724	50.9792	21.5505	20.1512	31.0082	20.4598	9.66767	10.1032	30.6746	34.2468	0.0899396	14.277	3.13345	20.4738	8.21516	37.7025	14.2366	53.8232	41.4805	72.7863	1.35413	17.6904	29.227	11.896	5.31301	1.02432	34.202	29.6235	8.46034	20.5245	4.91486	11.449	80.8571	16.23
C2orf88	249.497	293.949	274.611	196.791	321.593	420.886	228.053	217.009	335.942	195.34	195.211	171.959	131.498	249.604	215.011	314.897	90.9928	186.885	106.354	289.598	144.429	350.186	332.788	194.507	188.995	311.428	250.066	179.041	175.794	127.541	125.313	258.803	177.232	141.71	136.466	124.788	172.418	365.53	374.916	366.016	261.977	129.83	205.259	391.243	213.552	142.389	150.318	51.7574	107.12	164.333	204.707	98.7078	169.857	68.8895	148.285	59.6258	162.006	110.035	127.312	142.529	202.446	73.378	139.647	348.854	210.928	274.769	282.014	213.3	56.8321	180.567	71.064	219.876	80.9435	83.6608	276.979	99.0127	367.666	175.713	100.328	69.3701	299.015	189.392	342.597	100.294	270.777	127.514	205.185	295.926	139.57	191.958	95.1219	153.595	208.283	279.104	93.9948	157.881	143.177	117.468	76.2565	322.548	116.971	238.019	67.1625	249.214	215.396	127.354	78.5124	144.48	73.0282	174.002	169.151	49.51	263.657	160.078	286.86	189.237	73.7289	39.3245	176.931	258.273	344.397	202.109	142.342	119.037	169.49	84.9331	98.6366	74.999	75.0051	203.615	162.164	208.97	131.167	324.815	240.268	193.814	137.832	202.403	150.992	91.4255	261.762	255.649	173.915	142.802	343.051	497.923	473.132	105.097	239.219	167.025	176.694	137.684	660.642	847.166	437.285	89.1784	270.88	272.4	918.849	69.7476	79.9462	246.08	291.881	366.189	114.356	137.008	358.266	326.481	334.59
TMEM203	2036.01	1651.33	1645.79	1883.68	1971.64	2317.61	1344.22	1619.5	1764.34	1772.13	2579.13	1849.86	1615.62	2034.31	1118.46	2355.77	2337.14	1863.06	1757.74	1746.79	1854.85	1691.29	2123.65	2107.54	1827.21	1541.34	2114	1889.23	1813.47	1482.43	2052.84	2205.55	1567.97	2533.38	1989.17	1611.87	1671.9	1636.15	1936.5	1905.39	1808.57	1869.92	1408.82	1449.63	1757.09	1847.51	2013.34	1775.32	1326.46	1799.66	1762.81	1645.95	1520.89	1900.23	1933.02	1567.46	1822.35	1391.62	2739.77	1322.51	1726.8	2809.47	1356.28	2119.9	1625.59	1747.97	1996.1	1678.22	2296.25	1854.56	1775.02	1925.54	1471.99	1914.53	1774.16	1784.84	1720.39	1924.58	2216.23	1892.23	2423.38	3880.08	1838.91	1761.13	2122.53	2526.19	1082.61	2322.24	3002.05	1571.95	4894.65	2384.75	2072.03	2314.84	1878.2	1425.03	1917.6	2248.3	2398.43	1838.5	2040.83	1457.66	4015.31	2437.94	2503.87	2114.65	2284	2390.65	2008.37	2393.7	1701.56	2727.65	2413.3	1231.6	1927.92	1987.46	2496.2	3015.22	2694.47	1238.67	1921.7	4283.88	1666.49	2012.65	2332.18	2572.82	2496.16	2169.8	2355.34	1828.49	2051.13	1554.73	2077.35	1763.78	1897.72	1585.24	2045.83	2320.08	2427.03	1359.56	2622.77	2397.46	2226.77	1669.79	1688.88	1977.16	2029.69	2199.1	1547.51	2847.11	3102.09	2000.11	2128.32	1695.87	1660.74	1524.04	2252.37	3349.64	2981.69	2827.51	4333.53	2392.59	3006.95	3535.26	3029.55	2121.38	2367.42	2061.98	1785.07
SLC18A3	0	0	0	0	0.000384493	0.0248651	0.0286654	0	0.011486	0	4.31634	0	33.3047	0	0.012011	0	0.019166	0	0.00464465	0	0.0220358	0.013711	0	0	2.0859	0	0.0103327	5.53739	3.67551	0.0349508	0	0.13235	0.0796171	0.0715931	0	0	2.45618	0	16.4909	0	0	24.0679	41.4478	0	0.0447984	0.0330844	2213.26	2.37438	51.7979	0	0	0	0	13.5749	0.10257	109.389	0	354.186	0	0	0	0.0537413	81.6068	0	0	0	2.12e-05	0	0	0	0	0	242.643	0	0.0125414	58.0088	0.015096	0.0591494	0	0.0213736	0.0161692	3.05247	0	0.00123639	18.561	0.0456353	0	0.0850998	0.0142612	3.10662	0.283142	0	0	0.0766422	0	0	7.9463	0.157785	0	0	0	0	0.163739	0.0878625	0.117646	9.07563	5.87924	2.43976	10.1764	0	6.0447	0.041664	0	0	2.65112	0.0191943	0.0419445	2.22938	0	0	0	0.126554	0	0	0	0	0.0302545	0	0.00570196	0.332071	0	0	0	0	0	0	0	0	0	3.16932	0.00951781	0	0	0.188423	0	0.0875941	0	0	0.11373	0	0.0745177	0.167295	0	52.26	0.0660098	2.59843	0.188911	0.21876	0.26665	0.1204	0.964589	0.0585284	9.96631	20.0616	10.8218	0.0842657	0.057822	0.0803919	0.141021
KBTBD12	33.4935	13.3013	16.0997	31.8427	34.0634	54.0231	32.1334	65.1315	77.0947	20.4324	15.4028	37.8843	35.6867	33.4313	21.2103	54.4634	40.5596	26.0275	50.1047	31.4628	36.6806	21.3861	55.9644	87.9278	30.2949	420.918	23.138	16.2291	25.3367	9.5418	36.1915	24.3975	24.8708	9.45768	18.3342	409.033	172.381	56.1316	80.3573	229.378	32.9343	1470.48	222.868	7.58908	56.4858	43.1843	254.507	198.636	186.602	210.027	86.5577	22.2622	112.033	35.8917	378.302	215.999	1.77723	1023.58	423.117	203.27	51.0922	188.341	144.754	148.612	16.5363	177.723	193.01	26.5271	462.597	284.321	69.2444	79.5006	307.796	9.83488	366.533	0.0340035	2.08885	0.0630978	5.89359	149.199	10.4038	135.082	1.85374	14.0426	34.8088	11.144	25.1418	317.47	20.6946	106.769	103.503	100.491	4.93496	193.965	354.823	425.452	380.891	191.801	9.97925	80.6298	24.7259	19.1075	2.98405	154.888	66.8074	147.603	390.672	285.208	329.024	376.169	308.088	413.062	9.38435	11.2171	19.5113	116.061	224.298	123.295	5.74978	32.69	26.6411	840.789	538.508	40.6003	19.3673	1.54739	58.985	1608.25	8.1151	11.3491	426.115	160.257	33.1467	44.0843	26.0559	9.63235	30.4347	5.3457	0	21.1399	214.724	4.78896	242.606	6.05899	17.3566	157.221	164.541	157.757	28.1519	25.652	2.44228	3.00593	14.1142	19.6449	53.3189	0.106101	0.204174	15.6067	10.2584	1021.51	1.13011	9.18965	55.557	186.331	483.017	4.90786	2.34238	57.3108	35.0083
THSD4	1867.48	3414.06	3314.08	2966.11	2777.13	2529.25	3001.18	2449.61	2807.08	2008.41	3308.37	2467.77	2025.61	2630.8	2082.26	2896.43	2225.41	2716.79	1740.36	2782.47	2055.9	2860.43	2608.34	3534.7	1742.65	1544.58	1897.57	2542.18	2268.42	2584.73	3066.74	2168.81	1559.34	2370.64	1162.47	2095.74	3787.5	1573.34	3116.91	2768.81	2463.09	1605.85	727.746	2654.68	1892.07	2688.72	1432.96	1135.74	955.113	1040.87	899.293	2675.24	2469.08	1384.89	2279.2	1247.17	271.209	1470.39	985.979	1837.57	2393.36	462.495	1485.83	709.039	1891.28	1448.33	1645.08	1713.28	979.963	1183.17	2253.67	2547.77	891.086	806.165	2308.56	461.581	273.458	2745.9	1172.54	1286.02	1927.08	1757.44	470.52	2499.28	4126.82	1019.84	2304.82	2141.75	807.39	1240.19	829.802	4126.66	4213.71	2508.79	1714.05	1296.43	777.256	1174.67	2213.88	2586.8	1677.86	1000.81	234.552	2335.09	2306.42	1866.8	1764.78	802.061	1079.68	2182.31	2590.6	3452.93	3657.19	2759.41	3728.27	3537.86	809.392	1033.12	263.462	3135.08	3259.13	373.051	1537.42	4425.09	1793.43	1008.76	3714.72	764.625	906.064	1247.05	1463.9	2400.96	1451.05	1742.19	1093.39	2665.79	3610.77	501.023	578.406	2479.89	1462.22	551.026	942.352	971.149	3707.88	530.98	686.049	1217.61	2832.61	737.888	659.627	13771.5	3420.34	2619.3	2858.42	859.819	855.42	569.835	403.242	1009.24	194.485	2900.67	2933.01	865.09	2299.41	1889.54	4527.61	5159.34	3417.11
DNAJB13	42.787	15.0801	28.6583	62.7604	28.0528	56.3422	42.478	42.4483	20.1054	75.3226	34.048	89.3744	39.4238	82.8607	68.8692	127.739	55.9285	6.01655	43.981	61.2516	114.421	36.3402	278.823	27.7308	1370.44	452.41	22.0936	94.0252	154.076	102.727	167.136	151.556	314.435	80.8749	66.0737	147.825	1579.03	650.13	513.982	149.997	36.9645	510.982	2575.78	194.155	341.904	228.672	691.086	339.909	1172.43	393.544	48.0452	170.218	297.94	325.114	284.018	238.382	118.288	1817.28	103.646	318.21	41.6319	412.779	117.603	370.344	686.937	226.609	348.017	38.7169	462.537	334.2	158.59	123.471	1442.37	248.049	447.908	50.6083	224.77	119.86	78.6851	707.037	425.694	97.7199	258.789	305.892	470.98	161.886	413.098	44.6361	300.832	924.917	201.709	485.501	117.862	86.4509	83.1455	136.141	933.014	88.5437	601.606	127.838	44.4831	322.564	1139.96	156.177	291.083	192.701	178.629	1208.94	643.258	189.853	105.722	171.485	54.5787	590.491	238.884	189.25	992.786	29.5052	412.54	95.8188	57.2414	568.258	276.129	1269.18	328.012	265.656	312.968	6.36392	292.9	191.164	218.106	28.1634	380.033	30.9422	502.7	20.1504	268.706	610.005	242.09	795.267	243.367	159.472	50.5053	728.796	179.357	292.678	240.373	9.61093	70.1464	165.171	306.237	0.181834	37.8303	24.5216	350.661	262.301	22.1033	338.391	142.317	62.027	186.948	39.9559	66.6545	119.502	6.51038	144.246	4.6179	434.999	28.3098
GABRD	83.7874	67.6748	71.7788	28.0825	94.1736	79.9219	91.6586	95.8662	61.2893	16.7055	135.911	72.8643	135.561	22.2185	50.858	51.4889	42.7717	58.2135	189.137	54.4634	66.6604	118.487	47.9692	86.0628	48.0453	26.0568	19.9912	43.3714	45.2782	54.3454	91.9264	63.0411	255.87	57.4351	203.667	84.4733	113.345	43.7597	39.1573	57.2659	69.2482	85.1228	18.6805	31.3843	37.6751	69.0517	78.7936	355.605	176.48	239.334	78.7033	87.5688	32.8494	51.4231	61.1245	58.5525	126.539	93.9544	112.792	73.552	26.6668	18.1184	69.3736	117.919	25.2599	125.364	163.008	85.2708	94.4272	144.654	38.2448	101.979	147.42	92.5252	73.1172	62.4281	197.799	229.145	231.184	143.925	38.4367	519.088	52.6758	137.4	53.3057	181.718	121.503	162.344	55.8378	113.264	71.3201	159.321	73.5631	125.361	166.885	52.9863	73.1684	41.5953	76.2938	69.7132	48.9026	118.576	125.487	160.824	64.2084	370.316	343.577	368.236	135.679	84.1931	42.2907	74.7603	101.687	186.948	68.7798	147.398	45.1339	37.138	100.005	32.6956	96.3615	132.928	82.8483	90.7016	122.64	72.7038	92.1847	32.1967	71.9619	282.139	50.1987	54.1161	105.649	81.6506	88.3039	130.019	59.4626	41.3313	116.804	130.764	26.5982	43.8688	61.5231	35.177	181.106	140.222	33.441	122.189	5.23405	41.2607	38.9565	22.6839	134.446	51.3396	13.9763	108.862	59.915	98.0492	39.9568	54.2538	191.143	70.684	118.249	225.005	53.9604	19.3337	119.443	59.671	61.7292
AMY1C	0	0.847953	0.857342	4.69378	4.00739	0.036148	2.32792	0.866958	2.1284	0	0.0279971	1.93466	0	2.34171	1.08107	2.96914	3.29766	0	37.6608	0	0.0319708	4.26759	0.999123	0	14.5218	5.78203	3.15873	3.6119	3.61979	2.40321	1.83474	3.73848	5.67692	2.42654	0.760672	339.947	13.0896	3.78229	7.22672	0	3.92874	10.2434	189.678	2.83108	5.58909	7.59252	7.21313	66.6529	29.518	1.78338	2.56146	13.15	9.72208	3.86668	3.86306	5.35466	1.7764	27.6857	28.1482	10.9914	2.25706	6.8364	1.61813	0.750092	3.06606	4.21868	2.00013	2.9257	1.90923	9.97478	0.86976	1.83957	45.6123	9.83465	10.3135	12.953	0.0159244	30.8783	7.86049	14.7379	1.05655	0.597401	21.6122	10.0309	2.39305	4.49066	0.852511	3.71431	0.0150427	0	7.14427	16.0901	1.59294	4.82757	0	8.22087	5.52845	8.48955	0	0.536067	0	8.6474	0.175018	6.1621	6.56225	19.2241	8.82349	86.9231	103.07	0	2.01707	1.14626	0	0.718283	1.96072	4.20562	14.3519	1.13431	0	0	0.654116	5.37588	1.177	3.75112	3.08225	3.1766	2.17918	0.716526	3.04733	0.360338	0.721712	0	10.1422	0	2.60439	0	0	15.2362	0	3.17455	0.0100351	64.2452	0	14.8143	0	67.7882	0	0	654.946	0.878815	203.584	11.4541	0	325.244	842.314	900.8	99.1091	187.913	0.287653	3179.77	211.898	126.444	81.3581	32.2531	1849.06	2131.91	158.068	586.568	407.33
TCEA1	5108.17	4730.47	5268.58	4400.89	5191.59	5325.26	4141.43	4246.35	5213.75	3938.7	4134.13	4467.25	4523.67	4275.13	4245	4777.87	5036.99	5055.4	4614.7	4541.18	4918.1	4481.26	5061.78	4258.97	4816.52	13566.3	4716.58	4288.52	4087.34	3636.37	5136.28	4803.27	4629.64	4426.48	4218.71	4939.33	4669.69	9601.91	4512.66	5501.23	4210.33	7780.83	5296.24	9131.9	6448.51	4333.51	3350.38	4787.36	5730.87	6857.21	5417.95	6697.66	4882.93	9183.82	4858.68	10383.6	8211.57	5850.31	5947.02	7400.89	4487.21	6683.71	5126.42	7880.96	4056.1	4632.67	6448.32	4751.37	9627.32	4402.46	4945.82	5755.12	4990.93	5353.81	8406.39	5777.3	7991.84	3903.94	8279.64	5820.63	7119.59	5584.23	9199.33	8523.84	3955.77	7384.61	3882.41	3868.49	6748.44	5384.31	7031.84	4082.02	9122.24	5244.8	5916.59	4511.55	5360.15	6815.29	9860.52	5113.8	8818.39	9324.27	7457.99	6082.22	4975.81	4864.73	2901.37	11199.4	6735.11	7933.68	7099.24	8605	4227.73	5813.83	5116.8	4670.16	11760.7	4666.91	5843.76	4855.73	5640.45	5444.58	5207.62	6024.74	6938.45	14426.5	4473.62	7589.9	7822.1	10638.9	5389.39	8977.59	5500.97	5052	5858.26	6055.68	8567.37	6526.62	8343.13	7781.12	7405.12	7403.21	6012.47	5083.39	5969.99	14657.2	19057.7	10398.5	7938.18	14135.5	9776.33	11374.1	5629.12	8951.17	11457	7342.74	5508.64	6468.66	8405.67	9574.23	13559.8	5929.09	7550.19	7561.41	14966.6	12909.4	8977.05	7282.41	8687.92
FANCA	209.453	252.954	258.447	245.532	173.321	202.636	248.674	217.006	249.333	187.894	153.556	290.501	193.914	236.029	265.84	285.188	349.499	238.197	336.407	223.122	231.034	235.974	213.864	230.374	187.952	369.488	220.654	276.744	212.055	180.627	194.033	218.289	243.92	245.919	258.74	528.019	323.563	881.423	176.154	248.651	238.485	471.354	725.634	345.503	420.47	428.18	751.161	492.622	977.403	535.986	310.534	195.443	321.051	308.609	244.217	599.081	2657.59	642.615	321.975	220.693	231.519	1123.16	550.344	496.561	356.006	593.289	418.021	319.128	642.732	452.915	323.619	337.749	651.608	329.749	296.561	544.368	748.825	209.977	258.701	484.351	378.985	194.601	691.74	400.167	313.682	1102.77	383.366	590.742	429.017	281.878	1494.71	218.064	207.378	350.169	695.61	540.317	490.88	485.815	440.411	249.026	231.847	401.022	589.91	370.276	679.378	338.017	455.426	455.596	360.755	219.248	300.041	360.489	167.573	463.388	205.799	194.481	215.578	527.987	444.266	239.31	256.952	499.329	393.18	204.075	292.705	618.113	274.402	1304.52	326.347	577.777	445.254	365.276	346.757	275.012	316.085	353.064	307.865	526.278	369.805	436.308	326.192	633.412	458.905	318.934	230.423	464.361	455.296	602.821	126.134	474.514	255.641	61.9877	236.303	187.991	152.845	1344.11	198.359	341.56	224.842	546.402	326.04	267.796	118.391	351.247	759.233	452.873	236.688	237.268	395.087
SECISBP2	3532.06	3702.62	3122	3587.44	3604.66	3105.58	3142.17	3325.83	3861.45	4268.97	3376.38	3262.51	2892.78	3577.38	3460.18	3516.32	2983.64	3265.35	2889.69	3681	3372.04	3402.85	3054.06	3646.72	3615.78	2933.17	2990.29	3215.03	3725.75	2889.26	3340.62	3843.63	3707.73	2387.08	3014.37	2478.78	2921.03	2257.69	3085	3273.8	3081.25	3594.56	2590.59	3518.94	2290.41	2983.18	2939.18	1902.8	2010.04	2521	2571.19	2365.24	3307.8	2105	3366.48	2367.67	2338.47	2240.05	2605.12	3567.57	3653.07	1943.34	2025.99	2294.25	3823.11	2489.77	2511.13	2865.19	2832.98	2236.64	2646.59	2476.64	2288.18	2381.11	2920.2	2166.77	2335.62	1681.62	2386.41	2684.42	2178.35	3081.59	2627.56	2370.91	2117.93	1838.98	2653.99	2010.66	2045.84	2389.71	3077.42	2178.97	3116.03	2229.71	2504.94	2702.08	3362.94	2234.57	3419.4	3399.96	2815.04	2594.56	2531.61	2600.1	2328.3	1774.45	2269.28	1879.94	2431.91	3039.01	2799.02	2514.48	2242.86	3685.38	3558.7	2314.69	2925.07	4094.11	1934.77	3811.4	3621.67	2964.75	2955.3	2038.16	2575.4	3091.13	2283.97	2833.59	2880.33	3254.91	3030.1	3430.16	3282.22	3062	2093.76	2825.75	2561.4	2579.16	2743.13	1820.41	2391.69	3416.71	2961.06	1920.19	3224.71	2528.58	2660.73	2627.91	2341.55	3074.71	4229.16	2209.27	3183.82	2769.43	3137.37	2282.28	2494.27	2198.67	1894.02	4145.86	2238.23	2631.86	3180.69	1763.29	2809.56	1968.86	1638.25	2032.21	2091.73
C9orf153	21.4222	31.2483	9.83326	13.1049	13.0245	40.3713	6.94248	18.0833	9.52982	19.5391	13.1821	8.73249	28.2675	4.68077	14.8378	18.8146	16.4449	6.02221	12.2766	20.4551	40.9585	6.43834	16.9891	18.8271	12.5412	5.63049	31.4861	5.37855	0	25.8972	10.1876	5.94633	42.9457	7.03001	32.3749	5.7537	4.76817	6.65928	12.3431	15.3289	16.335	1.65629	0.0129267	1.88215	6.64659	0.0275084	12.3023	3.49717	3.66875	3.62211	14.9888	5.55409	16.1289	7.76535	15.938	3.21627	0	3.54268	0	3.65112	12.7414	0.0444425	0	4.94173	4.70416	0	1.00007	13.1158	7.71026	1.99417	10.0558	7.48621	8.63859	1.96174	6.18169	1.11026	8.28233	3.47231	7.87038	0.0178262	2.09326	0.397543	6.58311	4.01262	4.67015	0.0378191	14.4857	2.49024	3.11416	0.712067	3.61731	26.681	16.0693	0.0630045	8.31244	9.14877	17.9634	1.54639	3.29559	4.00569	5.81219	2.5619	5.64686	7.26157	0.095698	2.3068	5.88639	7.05072	0.0874596	16.1165	1.00997	2.24024	8.48171	11.4133	19.4347	2.11071	2.24185	7.63353	0	19.9643	6.8741	2.72813	6.66499	3.76112	3.79526	9.0278	12.8153	0	4.05816	25.4131	3.17208	21.6052	7.67432	0	10.4684	9.06491	0	0	7.79802	1.54962	10.2179	1.54214	1.22031	3.08145	2.80801	2.50457	0	0	0.0926055	10.1221	0.0612918	0.134388	12.7858	9.7029	0.0544139	0.0809666	57.9663	17.7106	6.65345	0.0978702	0.649977	20.2824	0.0792862	0.301186	0.0275109	11.907	0.0477662	5.98611	5.42153
ADH1A	40.9919	21.3528	35.9213	24.358	30.0554	49.4337	21.8027	29.8446	36.9608	8.33648	18.6702	9.70162	13.5916	31.9213	10.6195	15.8402	15.376	33.9293	11.2584	34.9514	16.6983	25.6316	26.9828	17.8963	24.0209	22.8517	26.271	28.0341	27.1847	9.53091	63.2275	31.3534	36.178	37.2981	26.8662	23.0486	31.7605	5.68699	25.7412	19.3946	14.4683	27.5852	14.5204	28.5784	13.3042	15.1129	3.15202	13.8137	4.57941	20.0923	19.2485	21.7731	34.7792	2.89596	32.2161	10.6636	0.866084	19.6926	2.68114	39.6359	34.8397	4.57678	8.40092	16.5886	43.0924	13.7036	25.0012	15.9654	7.69252	13.966	4.51277	22.4663	15.4914	3.92918	19.5633	1.11339	0.0146297	17.1244	11.7991	18.9119	16.6169	16.7015	8.44492	10.0303	21.9665	2.27323	137.53	13.2864	8.28464	11.1802	3.7363	8.51197	30.2087	15.4067	18.4431	23.8365	10.3906	4.33387	13.3826	23.3411	2.05333	3.41968	0.157522	9.75912	14.1633	13.5497	10.7904	10.6289	7.65476	10.256	19.1299	5.544	32.9982	72.5711	29.6838	20.9054	16.5061	0.0370535	18.2695	27.128	8.31392	16.9772	35.7383	10.3741	30.2012	26.2276	8.60428	3.12795	7.10065	4.04501	13.7439	26.7963	35.0599	11.244	31.2627	20.3019	16.4293	12.5664	8.47066	11.3796	19.4275	3.97277	6.69918	14.6453	9.3768	0.084584	2.2899	3.94515	2.68606	10.0654	0.0720035	1.60419	12.5913	62.8942	19.6688	6.29825	21.7931	22.8675	51.6739	0.116075	8.1912	12.5715	64.6882	0.376888	10.8123	16.8371	32.8928	29.6931	4.19052
SEMA4D	1809.77	2428.04	2118.73	1940.84	2170.01	1898.93	2642.51	2517.44	2617.96	2226.1	1724.95	1810.02	2117.68	2620.46	4028.88	2206.24	1885.74	2132.56	2351.83	1825.99	1569.43	2515.56	2169.62	1912.99	1565.15	2538.47	1814.57	2134.31	3169.32	2253.09	2127.11	2246.35	1888.8	2143.59	1958.99	2434.62	2060.36	2835.45	2128.09	2192.88	2608.92	3441.44	2304.48	2247.27	3118.02	2781.5	1839.36	1275.84	2022.97	3847.74	2110.12	2238.34	1824.18	937.485	1753.72	2784.79	3447.22	2019.89	3784.01	1639.81	2438.98	3593.33	3618.62	3706.77	3233.07	3517.49	3892.2	2325.02	3292.62	2793.31	2530.8	3134.41	2063.23	2955.97	2202.51	4319.48	5503.94	2644.43	1987.03	2865.13	2058.95	1433.82	4230.3	2705.89	2360.96	2376.57	2308.39	2979.21	4900.04	3368.16	1352.84	1282.9	2254.37	3716.47	2559.03	3317.2	1800.08	3570.41	3594.73	2633.24	2714.05	3476.02	1499.58	2557.76	4734.51	2992.27	3465.76	2609.07	2933.33	2031.24	2476.83	2625.48	2534.76	1985.35	2060.03	1903.83	2038.78	1959.29	2728.11	2329.07	2743.35	959.729	3630.16	1714.99	2870.86	2297.25	2390.07	2976.53	2659.39	2906.08	2174.38	4084.65	2540.87	2500.65	2229.77	3622.97	3342.65	2690.71	2082.02	2148.89	2029.72	3857.15	4496.21	1966.77	2648.3	4887.66	2905.17	4587.66	1520.82	1702.53	2992.62	1813.52	2318.83	2388.82	2172.25	3531.54	2352.97	1168.44	1458.2	4250.25	1652.45	2296.92	2434.23	2453.21	5672.96	3947.15	3266.14	2686.52	4188.5
LIN28B	0	0	0	0	0	0	0	0	0	0	0	0	0	0	0	0	0	0	0	0	0	0	0	0	0	0	0	0	0	0	0	0	0	0.0713177	0	0	0.0754526	44.7693	0.0126485	0	0	0	135.623	0	0.0446329	0.0329643	0	58.3749	0	0	0	0	0	0	0.102158	10.6704	0	0	0	5.47523	0	0.05354	93.5706	0	0	0	33.0016	0	15.4051	0.996431	0	0	0	0	0.0124974	23.6753	18.6524	0.0589261	0	0.0212974	0.016112	0.536778	0	0.00123213	0.0657728	2471.43	0	0.084766	0.014211	0	0.281717	0	0	0.0763452	0	271.19	9.56255	0.157101	0	0	0	0	0.163024	0.0875164	0.117162	0.0530193	23.5548	0.0727638	2.64837	4.65694	0.00288313	0.0415107	0	0	0	0.0191261	0.0417901	0.0381386	0	0	0	0.126028	0	0	0	0	0.0301452	0	0.00568215	0.330309	0	0	0	0	0	0	0	0	0	0	0.00948454	0	0	0.187574	0	0.0872492	0	0	0.113266	0	0.0742299	3.0191	0	0.0916817	0.0657579	0.0986669	0.18806	0.217738	0.265333	0.119904	0.95616	0.0583076	0.096568	0.393943	0.0329674	0.0839356	0.0576041	0.0800786	0.140424
FAM69C	0	0	0	0	0.00050753	0.0332479	4.54589	0	2.12413	0	0.0257769	0	9.47854	1.53665	2.12989	0	0.0255509	1.70441	6.12132	0	2.24115	4.25724	1.99859	0	2.09714	41.9617	0.0137109	0	1.78915	0.0469818	0	6.793	2.9323	62.5949	6.63488	1.89965	97.9807	10.4593	6.19287	0	0	3.37009	74.4682	0	6.68121	2.19687	3.1561	22.8828	35.2147	3.60902	1.68567	2.64922	0	3.8675	2.61401	0.025343	3.59637	3.5273	0	0	0	2.32039	10.977	1.57383	6.25717	289.251	14.0007	0	3.83648	0	0	1.83841	36.4148	1.96069	12.3597	4.3396	20.7002	4.62924	20.664	10.5175	0.0151732	5.31396	7.50734	13.0382	16.1842	0.0426998	1.74877	7.29496	24.7868	1.50576	0.258923	0	9.15456	67.8588	4.91924	2.63971	0	0.146029	0	2.57414	0	1.67806	5.7486	0.0818707	2.7051	11.2882	1.95362	51.1907	0.0997305	4.67094	2.01717	0.0389992	0	1.51944	0	3.15926	3.34856	2.22789	1.90365	0	2.93954	2.75902	1.16803	15.1214	5.0556	0	2.17999	0	0.00535629	0.302271	0	6.19471	0	1.84605	0	0	5.3871	0	18.7508	3.17539	0.00893743	3.16176	3.95343	17.3823	7.19251	12.1195	14.3793	1.52037	0.105707	0	0.0695268	449.297	0	2.55054	7.00416	90.1271	0.174312	0.201278	0.244224	5.28395	0.829884	0.0546942	0.0902628	0.35848	0.0309975	2.50368	11.3996	0.0749644	2.84671
DNAH17	298.823	457.837	271.881	458.282	354.655	348.952	365.561	376.166	362.378	507.012	388.191	239.967	242.573	406.711	569.783	425.801	347.351	417.308	260.753	419.894	261.043	410.003	247.842	405.195	244.338	229.589	334.129	350.887	324.436	586.484	207.019	299.689	306.407	134.699	235.343	522.302	133.491	236.999	291.499	349.109	191.779	171.127	305.803	286.509	442.5	215.714	240.589	117.194	190.273	165.24	260.712	205.352	469.723	208.652	290.158	125.593	272.179	199.555	114.57	283.28	334.097	98.187	169.285	132.789	356.939	149.336	284.014	386.375	211.986	192.538	319.111	1114.62	150.775	362.243	162.7	108.696	132.59	109.584	232.147	142.908	226.352	175.389	201.386	123.361	138.939	2212.51	722.889	190.157	98.2247	256.249	61.3269	154.54	171.439	88.8079	356.468	271.212	412.952	205.71	53.5983	484.259	205.576	84.5005	189.782	229.899	84.7642	96.9512	255.196	294.692	989.439	199.435	281.915	95.6609	143.1	395.579	310.035	158.927	347.45	233.459	196.163	483.054	516.662	209.953	263.511	88.7933	134.208	77.5684	185.435	208.31	233.103	254.43	158.092	284.431	81.7212	109.798	215.348	99.8047	209.174	129.501	204.743	171.535	102.263	205.115	167.719	151.551	306.477	107.723	97.3516	50.8639	15.4195	118.363	69.5839	61.9815	275.153	102.588	103.074	99.0755	214.228	168.571	153.776	74.9049	80.0005	110.58	135.599	77.8646	112.203	79.3879	124.062	126.421	97.921
MCRS1	3200.64	2878.72	2851.9	2550	2713.01	3368.94	2217.42	2554.5	2554.59	2739.6	4136.27	2654.31	2427.25	2673.05	1992.24	3296.49	3449.29	2621.14	2628.94	3144.43	3161	2942.66	3133.01	2953.77	3172.03	2881.71	3530.33	2855.1	2803.14	2213	3212.5	2590.31	2110.96	3262.73	3255.59	2232.05	2630.61	4450.7	2366.03	2607.7	2688.7	2368.79	2209.11	2297.71	2989.68	2645.61	2505.91	3149.82	1880.71	2830.53	2914.14	2210.99	2229.77	3867.44	3087.54	3068.91	5326.98	2390.41	2828.88	2107.95	2779.32	5542.19	3937.81	3193.57	2540.73	2507.79	2906.15	2350.91	4400.77	3831.83	2860.84	2562.72	2456.24	2691.18	2707.06	3518	3232.57	2281.67	2660.85	2850.43	3019.36	6388.79	2261.46	2174.34	2351.7	3033.88	2493.79	3346.18	2357	2646.77	4297.68	3090.21	2574.77	2414.23	2118.03	1879.34	2891.33	2732.77	2906.79	2585.99	2157.13	3110.7	3873.25	2719.89	2520.6	2351.26	2370.37	3715.11	2267.29	2544.65	2244.25	2922.19	2805.94	2143.86	2568.94	2409.83	3856.45	4665.74	3306.05	2044.57	2576.56	4336.18	2343.3	2618.34	2643.87	2854.02	2586.21	1998.56	2191.16	2559.07	2931.94	2143.18	2496.56	2813.24	2702.69	2135.96	2904.61	2790.57	3203.32	3107.38	3472.49	3297.84	2240.41	2509.69	2635.15	4345.98	3302.19	3573.78	820.949	3057.27	2046.96	1197.43	2720.48	1110.32	1258.04	2387.43	3477.55	5182.14	5961.46	3415.22	4559.9	3312.02	2498.3	3488.08	1485.16	1973.67	1814.58	1830.8	1499.92
TMEM72	1.83117	1.73215	1.74864	3.72788	5.00965	6.75923	6.88022	0	4.24213	5.57002	0.0335443	0	4.50004	1.50149	12.6706	9.90542	19.5713	3.4312	12.2567	7.67386	4.47222	8.53148	5.99611	3.55005	0.0154554	19.0783	13.6194	22.8061	0	7.08331	1.82505	3.95252	10.0187	18.6237	5.80548	7.67068	7.13322	96.5544	0.0114765	4.99643	3.13172	13.7933	30.0005	0	2.26458	20.4295	11.3851	11.4781	9.22733	1.78302	3.44148	14.0955	1.72387	5.81262	7.53327	13.8193	0	8.03204	0	0	7.82941	0.0482839	60.0019	15.0014	5.47392	6.82695	10.0005	15.3203	1.90923	0	2.6923	6.52953	21.6728	21.6697	14.4076	4.33549	9.32621	20.4233	0	8.41478	8.31385	0.452321	26.4311	1.00433	0.0592084	4.47904	8.98473	4.89335	3.11715	0	3.68711	0	6.64236	2.45343	4.94369	1.9451	1.51166	13.7224	10.0553	3.96583	4.27436	35.158	0.144681	7.31402	12.7828	0.0478181	5.88272	30.2305	41.9915	32.185	18.1191	4.43734	3.74006	3.14409	9.81374	11.4986	15.3603	0.0344734	32.771	6.50215	0	5.32826	17.5705	0	9.08096	0	6.45317	1.5187	18.2347	16.0373	31.1655	4.62475	5.05427	49.0346	22.398	30.4924	12.5635	18.051	3.0084	3.1818	0.00860982	6.45386	6.75543	0.16588	11.6877	0.0782929	16.0592	8.05006	10.1976	3.6339	0.066738	0.147745	4.65698	4.96626	6.98783	0.0883901	10.2265	0.191725	0.23206	5.26373	0.763825	2.34594	9.87505	19.1862	6.49557	26.161	0.0519177	0.0719344	8.10527
FANCM	284.867	334.909	352.687	278.329	329.609	369.178	281.913	369.857	434.193	190.679	164.527	283.694	400.941	311.006	310.325	197.053	208.214	306.886	284.266	258.889	320.984	293.629	317.798	285.956	202.573	282.761	167.081	266.776	249.211	153.509	213.527	303.231	413.598	193.237	295.625	276.478	229.117	1303.17	259.581	338.914	334.459	244.236	443.678	388.35	243.456	376.402	342.184	380.089	395.365	259.29	347.309	335.065	338.863	403.729	287.758	371.377	1136.23	391.1	355.654	258.415	248.879	232.382	355.585	315.512	315.582	288.441	342.017	303.922	288.108	380.09	225.153	401.395	333.521	230.33	313.03	310.931	379.084	471.121	362.977	265.829	374.825	118.98	374.56	184.539	210.692	485.476	419.396	269.577	210.902	339.768	211.861	200.051	389.823	230.718	269.684	374.631	233.301	374.026	385.061	286.051	439.097	228.375	86.7003	208.185	314.151	379.665	313.103	455.549	294.138	346.482	276.883	224.227	220.311	258.736	422.462	239.429	203.475	620.659	456.778	394.342	280.708	97.9508	302.893	229.594	337.793	624.73	183.305	823.928	270.605	271.005	343.059	384.971	383.438	375.475	463.3	315.522	381.593	285.152	137.706	390.575	279.154	314.205	541.259	89.0532	345.794	451.009	602.412	548.656	437.713	364.374	348.622	949.501	305.14	300.164	347.195	571.356	172.121	141.122	124.175	596.522	115.763	125.399	195.964	91.7711	377.483	440.813	437.966	319.451	408.39
ZNF70	455.243	503.262	343.681	423.595	432.799	420.98	365.573	480.17	329.635	300.455	480.291	444.006	414.557	382.758	162.076	425.8	428.423	266.854	435.599	419.027	423.171	449.509	279.822	366.63	249.56	541.904	328.879	505.561	379.724	219.6	230.231	305.276	690.734	460.097	493.319	801.649	550.183	444.492	454.254	519.36	448.909	647.728	647.893	415.944	476.892	415.241	431.587	634.974	397.194	480.276	375.285	481.603	386.879	445.455	567.903	709.736	456.95	884.305	375.649	423.054	382.036	585.336	406.366	350.366	401.22	478.205	615.031	445.639	396.996	615.527	301.734	479.983	932.652	480.356	693.999	208.75	339.736	552.14	533.156	388.752	502.534	123.746	744.446	190.557	546.238	344.764	632.704	435.595	756.7	714.202	218.692	414.359	667.597	378.552	608.355	577.373	308.945	407.214	603.206	417.497	498.324	469.91	188.496	427.124	355.208	612.844	599.715	919.232	485.123	280.457	583.967	548.381	505.636	774.055	584.84	521.69	606.985	434.19	351.943	331.152	440.627	143.58	593.933	563.174	377.531	340.044	476.943	360.106	518.905	835.423	370.606	469.804	685.98	494.688	335.42	560.524	427.79	213.159	373.695	400.339	267.91	315.801	700.842	318.942	466.176	372.499	346.617	330.051	180.842	267.972	221.497	794.153	290.869	119.685	336.815	497.267	474.968	156.449	125.847	350.625	80.1157	366.898	367.156	145.298	478.868	270.355	244.651	394.55	247.876
CARD9	282.049	528.167	520.47	571.662	569.051	604.455	474.448	658.302	570.506	549.775	298.313	810.294	533.958	530.28	493.565	602.061	807.51	480.736	537.856	459.024	522.037	800.774	720.542	674.133	389.471	511.585	842.64	538.994	640.748	682.161	702.859	464.248	302.159	669.615	536.861	480.007	236.227	380.71	420.268	783.3	854.426	389.601	356.619	486.379	1068.75	1091.39	566.534	315.845	887.756	985.274	970.304	265.555	589.693	526.007	388.663	587.391	393.211	378.533	815.049	327.385	500.222	329.384	1198.19	582.082	564.608	312.454	754.038	616.322	641.76	952.72	613.563	761.633	558.472	775.663	375.846	1337.17	664.946	579.537	373.793	793.224	348.881	442.573	429.13	285.834	447.916	555.347	811.81	502.979	975.853	471.487	511.301	530.044	653.338	406.951	428.119	801.8	408.742	477.603	492.412	483.205	340.898	371.358	923.115	1068.16	847.318	474.324	340.582	388.71	471.339	660.437	418.848	320.941	569.662	206.933	472.275	537.378	751.032	438.563	545.236	409.04	673.255	986.724	866.225	390.232	425.13	327.763	590.548	201.78	286.823	734.028	330.837	326.745	303.278	919.012	604.759	605.581	559.446	559.55	584.757	360.273	573.636	414.315	569.189	320.431	454.463	449.888	281.882	517.797	157.948	349.662	459.352	47.947	494.103	175.801	187.563	331.602	332.345	754.638	510.269	260.466	714.339	398.805	352.4	470.166	252.412	742.3	367.502	271.836	542.352
PEAR1	2821.74	3711.56	2454.35	2554.69	3230.97	2826.41	2801.81	3116.06	2962.38	2597.28	2952	2803.93	4065.88	3453.03	2848	2479.54	2011.75	3017.6	2409.09	2808.01	2866.67	2251.85	2209.59	2752.07	885.436	672.516	1980.58	2887.66	2573.85	1226.35	2206.02	1850.92	4198.2	1355.64	2641.04	714.246	1414.43	691.951	2704.87	2930.06	3017.91	460.105	389.799	736.703	1276.85	852.048	1364.76	1031.2	933.887	1100.25	1055.06	1456.83	1879.44	395.947	609.14	305.437	212.952	470.695	640.331	1107.32	2505.46	117.37	275.921	792.944	2188.08	868.815	1300.07	3330.4	424.928	1047.49	1158.74	1000.19	278.299	693.952	1117.22	181.862	250.672	1042.72	792.841	424.49	355.118	353.134	507.229	613.79	2130.48	646.279	1652.38	705.168	372.175	1299.72	125.661	1978	1907.36	1108.34	1508.7	612.846	803.049	924.787	511.655	2570.03	1489.92	506.473	150.865	896.585	1233.34	1160.41	1194.51	722.188	517.913	1324.03	841.721	671.514	3718.5	1285.88	3307.62	2143.19	421.217	362.228	721.202	3042.67	3883.89	349.573	807.78	1242.56	795.55	206.733	2632.18	177.544	568.572	881.641	469.506	2423.96	484.76	1619.26	947.797	2076.13	976.269	602.693	1045.69	403.545	942.771	401.242	561.523	573.74	2675.7	179.091	253.1	746.728	775.07	512.107	296.889	317.426	3000.75	1032.15	517.378	203.002	2017.45	334.055	168.788	214.103	112.269	3206.93	2323.08	234.564	467.04	468.576	1095.55	1168.05	601.391
ZFP69B	32.5556	44.5063	72.7044	33.713	52.0965	74.2678	79.0321	34.3247	64.4442	62.3268	29.6498	36.9093	107.432	43.8054	127.031	37.6255	51.5143	40.8203	70.5522	36.5692	86.591	57.6624	37.9756	44.7955	38.6471	84.2421	54.6424	65.1181	56.1806	66.0845	35.2549	48.2473	75.402	37.5505	50.1798	242.94	59.1064	206.589	27.8279	70.7709	67.6357	38.6346	220.766	130.41	73.059	44.2572	223.736	1483.46	133.034	64.7972	97.0949	92.4915	35.5191	100.929	133.215	98.969	34.5428	177.268	108.242	56.9889	43.2247	68.8418	136.347	132.892	64.9514	121.928	72.0036	79.1678	113.706	79.8083	52.8387	99.172	124.123	185.067	61.7927	94.6844	126.356	147.118	72.7874	55.7058	130.818	104.137	122.35	178.518	22.0777	181.715	114.299	115.501	124.048	100.393	30.8443	49.2831	65.1897	92.2902	90.2887	45.9866	76.3938	197.047	83.0149	82.7522	110.495	68.8321	33.6849	59.3684	91.073	139.666	113.857	106.857	93.0394	32.473	51.3519	57.1876	56.4713	62.199	45.5442	52.2938	59.4206	353.221	67.3003	35.1572	48.0872	108.218	61.3999	103.937	50.713	29.3314	60.0476	284.59	81.0823	137.921	72.1252	55.6907	126.128	118.279	91.7682	55.4937	79.0829	87.2423	24.7923	107.851	28.6431	62.6141	170.733	16.2704	48.0255	31.5536	199.07	103.552	231.28	40.3428	35.4254	50.7087	48.1302	67.1761	70.6443	105.154	29.3873	27.8505	53.1177	169.956	8.51688	31.9762	11.2167	63.8173	117.554	48.1422	79.6692	78.714	91.1127
SOWAHD	218.748	231.54	425.369	509.832	251.465	345.578	126.131	362.597	476.464	194.394	296.1	438.178	126.143	364.42	89.0003	577.31	942.167	606.023	167.706	190.712	352.099	136.704	447.715	347.806	121.141	292.54	703.926	662.067	396.953	699.738	562.681	222.186	152.659	873.04	323.288	453.146	193.702	296.008	190.571	299.284	626.417	273.498	185.574	138.944	474.632	249.157	175.492	236.594	299.283	518.676	1024.75	100.085	341.541	159.148	224.262	355.412	307.664	126.136	372.039	88.2473	339.539	376.692	405.574	474.204	211.66	294.463	328.016	220.089	247.636	669.4	300.844	267.581	211.106	483.317	136.963	248.539	538.568	351.368	335.435	537.903	174.45	201.523	446.103	61.18	288.195	297.083	408.604	340.516	548.909	258.611	166.194	313.853	286.063	419.869	360.148	399.146	166.491	455.324	223.098	328.548	433.271	294.662	245.586	583.015	744.514	237.749	265.989	210.24	404.635	412.502	195.33	220.926	673.3	45.1783	297.277	267.651	166.091	166.947	438.51	206.531	213.363	1077.45	219.25	149.27	481.453	119.266	559.419	87.9127	339.518	263.699	112.636	168.821	209.56	1343.48	386.638	418.548	292.235	235.668	191.46	196.032	400.825	398.114	343.164	93.4148	271.347	206.856	137.292	147.974	107.04	364.382	193.216	0.181752	300.409	41.6062	91.5121	155.968	519.861	475.933	39.9977	54.2945	229.534	190.322	128.232	748.297	102.502	337.546	304.9	180.052	91.2451
ZFP69	211.314	253.842	244.08	283.962	240.444	305.024	201.718	198.912	330.667	197.198	265.375	261.35	268.515	292.683	165.244	277.265	239.971	198.185	168.726	214.597	304.313	221.031	300.809	249.203	227.624	250.891	264.777	247.79	235.623	170.014	328.693	212.781	296.112	233.005	256.27	539.57	139.403	294.109	227.648	210.734	257.079	134.978	302.701	197.015	226.85	171.514	264.147	1524.21	226.299	234.643	303.577	211.632	181.405	192.149	296.426	305.4	355.023	460.962	362.044	180.234	224.473	345.106	304.796	318.038	183.111	245.52	253.013	215.532	336.3	330.21	226.076	209.566	267.159	334.677	182.265	315.219	308.652	262.405	344.29	231.154	326.021	262.684	280.446	210.615	155.146	200.665	406.821	282.772	229.504	291.584	316.512	263.596	233.354	195.228	360.839	371.909	409.673	314.66	335.58	211.425	244.358	148.156	298.489	235.973	282.072	287.29	263.046	224.311	257.674	216.111	306.08	103.356	208.076	275.758	238.919	162.067	406.834	513.745	200.005	177.836	244.001	404.058	296.931	299.537	347.664	234.597	211.159	385.244	287.831	430.363	188.912	132.674	233.439	231.843	388.07	150.912	227.965	417.457	166.543	301.506	253.589	330.534	273.27	247.542	242.897	232.221	253.185	286.41	213.861	225.766	369.767	296.154	289.357	329.381	265.035	163.376	150.255	271.041	218.108	296.422	165.433	314.448	224.256	250.02	198.472	237.881	213.912	176.468	158.15
HELT	93.2087	59.7438	29.595	58.1395	84.1529	28.1673	22.9663	13.5169	0.0242715	22.3025	123.661	8.72873	8.23679	47.9044	6.38723	30.6957	39.4402	6.88307	64.4028	17.8226	14.4914	33.1064	40.974	25.9694	26.1145	4.80284	28.3795	13.5187	14.4559	16.6031	112.506	6.00266	8.95102	20.8697	25.4064	1.90104	0.0654697	7.6081	45.1999	20.416	23.6691	1.65268	0.0135374	0	3.3643	1.1155	0	6.91787	0	1.78448	4.32745	1.2548	0	15.5464	5.0611	2.15814	54.1728	1.73941	0	11.0507	19.9296	0.0466539	0	1.57838	33.8694	3.37375	1.86e-05	7.5861	0	5.98504	15.554	5.59524	3.38848	0	0.0109777	8.61042	0.013207	0.0512936	0.975957	4.22173	9.34402	0.428429	0	14.0396	2.38661	0.039681	3.55815	0.073419	0.0124788	0	0.235173	23.7844	19.4109	0.0662329	0	2.65625	8.02816	13.6423	1.59971	15.2498	1.33176	0	27.1536	7.29278	2.68948	0.0462048	25.5515	9.39014	2.62836	26.6083	14.0925	0.0362566	4.68747	0	4.81735	6.28368	4.43487	0.0333332	0	4.85739	21.7279	0.108299	5.93049	7.5517	15.2093	0	8.57788	84.9366	9.12143	0.273324	3.16133	4.63749	1.63257	1.8481	7.55131	2.89288	0	18.0823	62.9141	11.4793	0.00833618	0	0	5.94149	0	0.0755337	0	0	0.097569	3.6374	0.064424	0.142037	40.263	0.0793034	2.38652	0.0852312	72.3891	32.3703	0.222159	0.103157	0.713205	4.60649	42.2621	0.322306	0.0288427	0.0727114	6.8525	1.28163	0.12034
TMEM220	757.793	797.166	707.127	786.272	819.513	787.935	707.063	744.189	832.511	829.789	825.729	850.119	650.32	684.18	648.2	817.932	1008.04	837.204	647.269	686.434	747.501	668.41	990.37	833.689	691.214	1236.63	901.495	680.974	793.902	518.188	783.621	719.309	614.2	622.817	813.311	421.44	844.135	267.436	762.231	610.401	806.024	502.293	458.208	664.382	399.471	527.408	584.405	228.591	409.192	530.484	1015.79	354.607	554.99	268.814	383.694	627.829	169.261	584.398	332.88	268.516	1016.39	375.624	273.395	586.221	635.19	450.699	396.02	540.854	230.281	427.974	575.26	496.813	742.936	465.588	1022.46	231.346	460.917	340.021	329.526	651.404	719.534	1719.14	224.894	885.58	572.888	253.893	620.973	357.44	194.367	346.937	74.8785	331.851	453.347	443.62	428.099	261.956	733.928	421.069	313.68	652.333	405.302	376.584	564.938	411.435	398.82	194.971	257.15	338.239	321.845	973.641	337.295	423.138	654.408	545.858	716.258	791.415	408.003	73.1424	403.868	655.039	660.986	1307.33	625.292	479.057	437.508	467.587	655.926	159.781	368.915	323.849	1208.65	715.746	392.756	897.41	464.528	632.617	516.32	441.678	594.864	394.59	528.649	495.733	241.63	892.152	749.31	395.498	809.222	299.277	980.988	389.129	546.494	2290.76	705.248	1281.99	797.327	112.702	566.783	1822.32	2368.89	226.974	1611.3	806.608	838.837	1256.23	422.806	1007.7	740.579	562.591	526.317
HIST1H1C	1961.57	1051.89	762.745	1234.24	713.318	956.797	787.305	664.586	1038.53	840.002	2535.19	740.322	425.088	1191.39	881.211	759.505	765.936	685.883	1919.28	1056.07	1398.34	723.944	1003.36	950.204	1942.03	4622.28	980.311	922.435	1060.34	1324.22	898.737	981.897	624.443	1289.01	1761.34	2266.62	2909.19	14591.6	1150.58	653.32	727.689	459.234	3109.93	467.323	965.999	364.584	563.995	3859.39	2504.26	1613.38	1518.71	522.802	885.815	491.055	1246.83	785.351	4377.57	2100.45	811.326	1413.56	613.574	527.911	1521.38	1282.84	1155.3	2246.8	837.042	1492.31	1000.2	962.694	1143.2	3127.87	1634.02	595.516	2732.79	1146.88	916.656	624.106	3730.12	434.999	1092.3	4102.43	1543.39	3878.3	1592.52	1030.93	303.231	915.766	1207.46	985.522	2276.84	1489.62	1149.3	2629.46	1467.1	363.275	997.751	1572.13	6012.68	773.314	873.573	2184.8	3887.07	446.575	1387.31	2437.98	1184.69	5578.35	2464.55	3475.39	1207.21	792.418	1195.8	2216.68	1205.99	659.721	3936.69	725.499	2669.46	1001.73	1268.31	13163.7	394.384	978.901	1024.4	1935.9	1062.16	13428.5	795.595	874.606	9037.33	1942.07	1526.87	527.507	1620.16	3937.13	470.789	1146.05	4827.78	2747.06	847.684	1814.53	4740.88	13797.3	2406.83	7941.85	7140.77	970.005	1510.62	2705.75	6874.08	1351.78	945.469	1260.36	745.374	3955.72	1628.95	4217.58	1907.16	1680.65	6158.26	1810.43	1743.17	966.241	6005.1	928.647	1905.57	1160.98	1420.89
EIF4EBP1	1446.71	946.775	1434.03	1472.28	1122.07	1160.53	1166.59	1497.44	846.265	812.089	1448.59	1344.64	1376.04	1121.18	1196.83	1300.17	1563.57	1457.94	1602.31	908.701	1648.24	1359.22	1837.83	1280.11	1580.79	903.846	2413.42	1223.6	1199	1921.37	1369.48	1081.75	1013.44	2616.49	1936.41	1509.15	1438.14	3083.89	1321.56	999.85	1387.82	1245.43	1980	879.47	1690.71	1004.14	1303.7	3416.15	2418.36	3247.86	1878.3	848.102	1085.94	2655.29	1121.04	1905.84	5267.88	1579.57	1358.93	1020.84	1103.61	13760.2	3567.03	1934.72	1122.8	2034.74	1869.09	1359	4222.52	2165.81	1979.24	1882.5	1268.59	3818.26	1153.27	3238.26	2089.11	1394.13	2266.4	2106.56	911.642	8115.05	1118.01	1355.95	1734.85	4188.8	802.718	2158.61	3284.27	1755.92	7686.62	2259.58	766.999	2165.8	1994.03	1767.56	1049.26	1748.75	1046.88	1017.02	902.118	3211.88	10322.6	1540.27	1864.18	1894.97	2263.39	3226.6	1975.69	1028.27	1183.04	1226.5	2325.73	635.547	741.37	1425	1236.05	3971.9	3645.53	850.881	962.286	4320.36	1213.02	1430.58	2582.01	2723.26	1574.46	1829.81	2357.37	1414.23	969.928	1091.16	767.644	3178.42	1357.81	1118.62	965.231	1809.09	2229.24	1290.93	2179	1976.56	1371.17	538.861	1024.19	3750.96	3307.06	2623.1	171.947	2397.36	836.283	56.3489	1049.05	278.289	148.219	5720.64	2012.02	4180.74	3207.8	2670.29	3944.28	1172.43	680.124	1485.62	276.147	762.882	741.811	528.112	614.827
P2RX2	115.479	51.6307	111.329	33.7095	78.1442	47.3155	145.383	27.9845	170.014	55.7999	149.03	21.3592	18.1241	33.4016	140.807	17.8188	32.9149	139.222	40.91	162.866	36.6992	45.9347	47.9693	40.2996	69.9582	35.8816	56.7484	45.1861	132.396	33.1283	35.2506	26.309	20.5667	53.8879	31.7541	69.1215	73.1949	881.16	58.7173	78.4273	96.7921	78.2889	16.6066	38.0546	67.4981	103.499	19.4068	31.0718	19.3574	167.226	26.1837	151.1	65.8116	7.7475	47.3984	21.3161	9.05226	24.1102	23.6035	58.8495	151.526	0.0562631	10.0733	139.682	80.1222	41.1598	293.015	279.667	0	33.9178	10.8903	20.5499	17.161	3.929	22.6686	0.0334108	8.30599	98.0532	1.95913	23.1405	34.28	135.816	115.796	30.089	591.057	8.92851	91.8278	33.7779	10.3567	43.3114	7.1511	144.187	38.4167	52.0877	55.9246	23.609	36.9387	47.036	114.197	67.0685	51.8916	6.90336	11.3794	38.7967	110.092	24.8492	23.5471	4.79065	20.2452	22.1446	80.5463	71.4318	62.139	12.8318	49.1215	67.9572	2.24992	32.767	32.6782	101.741	53.5012	62.6105	89.0367	47.2297	41.6167	17.8861	15.0448	1.51904	44.5977	29.4594	11.248	81.7424	20.3708	54.4314	55.1682	160.386	43.8079	3.54522	110.7	16.2404	12.283	43.8994	48.5455	36.5754	68.5741	23.0838	17.4628	6.36691	12.878	18.3117	0.0781298	0.176568	79.8811	63.4598	9.34642	2.59519	201.54	137.249	13.5704	7.89313	57.6127	251.372	98.455	40.0211	17.2994	55.2949	93.2402	40.5934	160.212
CCDC157	118.215	85.4631	97.7805	123.692	91.169	119.344	113.485	74.1058	127.845	145.114	146.949	115.609	129.272	137.136	185.338	114.865	132.596	108.634	89.9915	173.758	112.208	123.87	190.879	129.966	631.535	111.918	111.388	110.307	199.407	173.479	139.262	175.552	142.316	105.426	118.882	85.4245	684.215	198.933	297.665	129.797	78.8941	261.544	102.642	127.532	163.768	124.052	158.477	165.371	76.634	192.664	125.944	121.89	121.818	153.334	253.98	178.773	157.465	175.407	94.5621	316.442	111.794	292.036	178.639	165.226	257.811	114.139	262.013	108.092	228.382	132.682	219.732	104.768	266.376	89.568	213.141	129.122	63.1992	134.651	236.088	98.7815	127.721	315.872	108.206	298.869	279.984	114.208	153.879	105.96	133.365	126.059	214.864	334.764	145.522	124.252	154.56	82.3366	206.837	77.4698	96.4082	121.745	139.706	112.422	388.663	189.947	226.859	237.676	235.571	149.153	275.101	131.871	195.327	193.415	90.3677	128.534	187.673	184.004	222.108	156.012	162.51	120.458	145.309	381.642	139.03	516.981	223.12	180.674	226.128	147.742	183.441	237.837	167.872	120.137	215.602	91.9653	251.406	90.0523	216.299	108.816	250.025	197.749	215.749	170.944	156.126	147.108	125.408	99.2419	142.142	111.588	40.8753	127.555	58.9807	116.625	97.1608	36.7252	119.249	79.2781	107.975	168.454	362.551	143.113	90.4638	74.1241	46.9399	115.341	33.4791	55.3643	66.053	174.024	87.1901
TTC24	18.6107	21.3756	17.0315	14.039	12.0229	18.028	11.5139	36.2341	21.1309	36.327	9.90986	31.1021	15.92	9.48134	25.4095	19.8039	9.90168	14.7443	24.538	1.62638	25.5272	37.3218	33.9787	15.2135	2.11125	28.6615	18.9182	9.00102	11.7472	13.0412	36.2581	22.1696	21.7742	5.94724	21.7155	9.57873	36.6129	59.0368	12.376	15.1005	23.3061	62.0121	15.5671	55.2258	18.855	51.7444	61.0669	12.7068	36.02	79.5316	90.2848	30.7875	29.3263	3.86594	22.5068	48.934	49.1767	39.3783	49.1411	9.15355	47.3098	132.744	55.9437	96.5905	47.6225	38.6324	131.006	88.6922	50.1169	55.8672	12.7184	47.7312	35.323	67.931	23.6929	74.1632	264.901	13.7596	27.5388	36.7759	8.32725	0.561704	120.598	10.0308	8.18691	48.7473	23.3646	20.5352	20.6886	40.1679	43.936	34.1293	20.0101	60.2275	22.1354	24.3646	12.7758	91.9256	15.0226	52.1238	13.0353	65.4747	22.4588	10.9993	159.265	36.0611	1.95349	42.2586	25.2148	22.1767	28.1933	11.0418	15.0374	3.1316	12.4988	16.7484	12.1474	1.13564	47.1268	24.5364	0	2.76687	27.3311	1.8614	15.4863	3.1716	17.1807	22.5412	58.7756	43.5367	14.5065	77.2105	29.7908	26.2656	35.1782	84.4537	18.7128	54.0136	15.4673	17.076	24.5478	79.1644	85.3287	6.07111	17.3883	68.7665	81.7062	86.8197	0.116537	66.1408	0.0762548	0.171739	20.4727	0.0942485	2.3966	89.9729	20.576	3.34235	3.64665	4.02206	1.01739	4.63338	7.51797	0.409895	2.19786	28.8765	0.0591361	1.2867	16.2256
FAM122A	2248.27	2300.68	1851.3	1909.92	2409.45	2008.09	1638.71	1991.16	1973.52	2089.36	1905.87	1934.38	1811.12	2097.31	1210.61	2357.75	1770.68	1664.82	1687.19	1688.02	1831.53	2329.77	2118.65	1939.89	1935.8	1372.97	2056.21	1966.1	1822.53	1556.78	1851.36	1954.24	2061.47	1713.91	1942.31	1432.35	1984.72	1106.94	2107.48	1992.28	1781.2	1638.56	1494.85	1460.11	1540.22	1605.92	1272.84	1154.1	1089.99	1603.36	1554.61	1411.13	1516.46	1174.29	1130.97	1080.1	1021.29	1050.64	1131.53	1511.99	1816.67	1077.15	995.602	1213.11	1815.18	1423.45	1529.08	2027.99	1202.56	1214.09	1544.37	1527.9	997.107	1286.53	1690.75	1355.58	1472.84	1388.4	1652.58	1489.83	1373.67	1790.32	1019.2	1352.94	1781.11	1047.54	1305.83	1199.68	1231.23	1363.92	1291.76	1814.87	1790.98	1625.25	1448.72	1273.39	1184.48	1297.45	1551.95	1690.02	1484.69	1237.97	1365.59	1468.86	1505.19	1320.41	1071.82	1217.69	1268.16	1533.78	1297.82	1512.21	2201.46	1289.05	2246.46	1758.49	1111.78	1098.57	1326.07	2037.28	1969.96	1666.22	1482.62	1751.87	1428.2	1832.12	2044.94	1339.64	1203.01	1454.07	1596.94	2072.57	1678.59	1818.24	1449	1715.28	1331.99	1511.32	1505.08	1040.08	1331.33	1555.68	1302.02	1206.89	1966.94	1345.95	1516.07	1178.79	3403.8	1478.6	2159.92	5419.52	2117.31	3438.98	2217.31	1135.63	1861.89	1356.6	3493.02	929.324	2236.97	2587.35	2626.25	1899.69	2304.78	2080.48	1985.16	2368.2	1938.96
PALM3	991.474	724.111	1167.53	894.983	744.375	692.282	389.688	1083.31	812.445	1215.87	3344.29	572.241	477.597	102.756	516.878	92.0861	1017.91	939.79	783.265	621.685	952.965	623.573	1366.13	1315.12	685.997	815.617	1026.53	928.787	715.945	991.395	1415.95	643.637	216.565	577.2	793.161	227.504	357.834	1006.08	493.404	916.475	568.964	2462.05	494.494	404.509	1232.55	1174.47	552.666	2121.81	1224	166.13	588.746	701.697	1820.81	124.207	1372.34	1847.21	138.31	1493.78	401.1	948.232	159.801	36.16	719.635	1159.26	533.623	734.044	272.014	488.239	65.5042	612.533	55.5633	675.524	2894.51	178.156	2550.47	29.0877	1356.81	213.411	338.378	1958.34	860.745	19.6154	171.248	507.48	948.974	358.086	1597.54	1342.67	365.97	482.698	29.1414	1095.2	260.069	360.854	498.709	135.421	1603.2	273.473	55.2783	988.484	438.943	633.795	302.872	1254.55	500.106	917.042	339.598	583.619	747.804	1167.53	1578.72	1189.05	165.687	6514.34	1092.36	761.11	2647.7	485.484	216.343	49.0902	865.254	1259.26	897.523	987.444	875.243	1089.03	775.97	205.81	287.837	98.6097	1627.99	632.398	1755.47	264.677	408.556	89.2662	499.047	643.198	278.637	1651.54	906.976	460.696	33.3949	2640.87	795.95	1372.35	733.264	508.045	45.9608	498.35	106.098	43.7294	535.181	95.2869	137.807	384.808	351.328	826.747	30.063	18.1896	137.313	931.951	414.01	365.338	333.302	233.148	99.0533	33.4748	135.443
C1orf168	309.08	573.715	81.6058	271.77	323.597	426.552	144.452	180.817	329.618	252.089	335.543	229.283	160.404	200.898	274.319	304.992	126.053	159.912	52.1622	272.526	330.972	242.386	250.84	228.569	1070.09	48.9316	296.297	248.686	291.822	186.539	213.528	305.045	351.247	96.0689	192.641	59.5004	824.566	45.6601	886.737	308.682	227.325	274.451	323.406	47.5649	149.394	197.365	394.445	24.1991	23.05	104.057	157.455	239.134	455.564	81.5079	183.092	62.8164	10.8745	54.5353	120.039	238.226	252.957	126.358	51.5614	66.3415	512.682	11.0841	315.016	162.998	3.83612	56.8626	166.827	49.5535	130.1	32.4742	168.872	332.374	22.8068	26.3193	86.5565	53.6109	99.6919	19.6856	49.8461	16.0484	278.835	2.26956	931.949	33.8066	95.121	191.182	0.309418	260.778	91.1087	54.5103	93.3753	87.9314	217.303	22.2985	21.7198	228.005	139.701	158.654	107.548	85.9985	205.107	65.4087	46.1213	151.503	196.048	93.6889	166.13	47.3112	105.436	441.847	522.13	129.652	140.778	2.22588	69.2172	536.543	207.344	148.688	150.411	442.301	398.252	26.0568	259.342	858.42	1214.07	78.54	226.321	183.049	134.59	20.6163	402.171	75.763	202.171	156.515	69.9656	195.29	73.6329	104.129	43.6598	3.13537	172.886	0.0938147	22.2513	16.0749	119.709	176.217	127.248	0.180646	374.977	129.384	462.656	47.1372	102.164	217.325	33.3929	100.64	37.1924	107.149	315.196	8.44992	8.67004	9.71788	4.62034	420.473	21.6177
LRRC74B	10.2017	0	4.43137	14.9599	8.01583	21.451	2.36648	7.18058	2.14171	24.1524	5.53581	13.5861	13.5585	61.396	4.26831	35.6447	19.773	0	7.17029	32.3025	65.5279	17.1202	103.934	5.32182	930.566	14.6098	4.23004	95.0061	76.1454	55.4939	37.1128	70.1788	160.395	21.1555	18.3429	5.73806	609.263	31.3921	315.023	19.3122	14.4024	146.48	4.1664	5.68437	153.588	53.9277	1.53125	2.37298	0	102.343	6.92895	5.44239	48.0158	13.5709	199.781	21.3134	0	20.5322	0	165.729	0	1.19029	30.4209	0	516.861	1.64552	176.009	2.92088	1.90865	15.9605	26.4006	3.70798	66.3897	5.89736	136.901	4.34446	4.16232	9.20505	7.86032	13.686	0.0167551	0.577283	0	3.01031	153.611	6.71101	201.9	1.30276	63.0553	3.10836	7.15173	151.814	11.6205	19.018	1.09168	4.0297	36.1529	30.5077	4.94483	17.6329	32.1006	0	82.0993	67.7083	199.156	14.714	10.7865	2.43818	89.0701	18.9689	45.309	12.1433	0.913298	5.55504	138.962	38.6947	83.5216	2.22846	48.0764	59.0388	22.0731	356.497	27.9515	307.402	65.9357	17.8915	45.0268	0	69.9271	0.350515	1.52682	0.682587	75.0358	0	280.423	4.37201	170.543	3.54458	38.8735	30.9808	100.188	74.9615	10.0976	1.68077	12.9834	0.0911469	7.87493	0	0.118524	87.2421	0.077481	0.174893	4.62888	0.0958046	157.066	0.10315	11.9058	49.0485	0.280385	0.125524	1.05681	0.0607991	2.58363	24.2398	0.0343202	0.0876665	0.0600628	70.2697	0.1472
DMBT1	1756.68	8327.09	2220.08	14332	4850.96	5238.64	6096.42	4051	14928.1	13167.8	6068.52	8037.75	5110.07	7200.97	14637.1	7354.46	14988.2	3699.11	42857.4	5692.62	4243.97	8056.01	5821.3	15491.4	29872.1	8547.87	13605.5	3378.68	6901.35	43487.7	5371.15	5526.44	1199.39	26893.1	3051.13	1932.51	7626.15	3515.02	19732.6	21256.5	4793.83	18578.2	49233.4	10015.2	17274.1	21898.2	16654.8	14309.1	9956.98	21773.3	18006.3	32445.8	7695.31	20092.2	3466.3	33398.2	166.536	1993.01	4136.87	15356.4	19032.5	7446.17	20704.9	19839.1	4586.59	28864.5	1771.09	21894.8	1793.24	704.312	5631.39	16752.7	50003.2	2219.67	19662.9	31201.5	49.7327	20908.8	323.622	3070.04	34832.7	1895.19	938.251	9196.8	96181	1872.26	3153.42	4920.13	1634.41	7595.7	49.4154	8592.65	7378.84	14316	2919.63	1779.33	2592.68	6757.45	436.145	5677.77	8577.51	11029.5	27092.1	44292.8	5901.51	1978.39	6775.45	16118.1	1972.03	7605.38	3648.8	412.169	6982.82	4201.19	670.377	16356.5	1187.68	1781.49	11802.9	11491.4	9082.28	1259.6	4463.87	1588.36	173.307	3671.47	5342.84	12640.9	8731.2	8716.63	72518	11493.9	1897.49	36466.2	7122.93	104316	1772.27	1228.8	620.456	258.924	2456.12	3157.7	1662.89	11245.2	16326.3	45414.2	38529	2135.89	1804.64	370.758	22807.9	21.2395	4088.15	5290.07	813.654	168.346	24836.7	11968.1	73291.9	187.015	3100.6	2314.06	6116.39	11664.5	3636.83	1480.02	6399.26	4468.47	8503.28
CLEC17A	15.8067	23.1554	10.7245	9.34254	18.0337	22.5184	25.2027	51.6586	27.4605	29.7849	13.194	7.75847	42.0214	23.9248	150.026	14.8504	6.62314	16.4839	19.4318	14.4302	22.2203	9.6403	5.99585	19.706	25.0567	15.4745	7.3802	12.6249	8.11084	18.9161	6.4624	5.97651	8.92072	21.1595	41.8308	55.6777	49.6223	108.544	49.448	24.3741	48.3192	115.386	18.679	46.629	48.7055	122.869	35.6959	11.5659	41.546	321.843	79.6471	49.7189	15.9495	2.89604	27.5117	62.7822	35.4676	44.7214	92.826	10.0717	12.4861	31.6326	95.7567	242.212	30.8399	107.426	286.014	47.945	13.4702	115.725	40.999	113.269	24.9274	65.9516	20.6091	8.64922	142.883	51.3592	19.6651	51.49	30.1269	0.581662	244.891	77.2244	7.03122	27.7606	16.145	40.9709	31.0272	119.077	7.15178	30.3206	9.94617	118.11	58.5169	48.1653	24.0463	115.589	144.525	56.1004	73.2223	122.189	8.58852	53.2635	296.169	85.5741	17.6575	21.2241	87.8673	31.7043	31.2149	15.4397	7.50008	22.5485	16.0039	12.571	8.853	5.50433	93.2968	11.3763	9.04787	7.99157	66.9018	5.63912	49.5006	22.8003	12.9012	21.7055	28.3837	31.2338	8.00439	195.365	3.32971	46.9208	89.8867	156.696	25.755	14.3383	58.3853	30.9727	69.529	60.2363	95.3821	32.209	12.9813	107.464	78.333	50.9411	30.656	73.4406	0.0778204	25.4543	9.36942	2.5531	0.0688972	39.6584	61.1964	12.5418	13.5662	7.89329	1.06805	2.34998	5.05345	129.74	81.9428	72.0421	9.17813	16.7896	340.956
LCN10	4.61698	4.39359	10.7167	38.4328	34.0629	0.0534778	170.038	32.5512	71.7721	34.4218	1.14431	27.1992	15.8727	12.6622	138.53	0.985429	0.0408005	172.784	2.0568	0.779224	7.83395	37.3625	17.9883	10.7048	12.5505	13.8096	14.7322	7.18315	11.7356	27.1751	39.0074	5.99869	14.7162	3.59024	29.5693	4.78351	18.7855	15.2432	24.6879	1.6075	33.4207	40.7971	16.5716	10.4667	11.0677	22.5768	10.5547	0.0562443	19.448	80.9373	0.814295	27.7611	83.4932	0	0.0921042	2.15974	0	12.5381	0.865867	18.4393	24.6586	0.0485979	0.772451	5.74966	30.477	0.790099	36.0017	10.6518	0	10.9736	3.60576	4.65104	4.24836	3.9303	34.9481	2.18891	1.05303	5.75565	3.92737	23.0656	17.6322	5.24087	5.62452	8.02408	22.9966	7.78648	23.4998	4.89558	3.11735	6.35978	3.69211	1.87065	3.26819	17.6534	1.72304	15.4725	0.710269	5.66051	0.760961	47.601	2.05985	5.17988	4.35253	0.0790638	2.69874	9.03445	0.972585	7.09602	2.63655	4.68138	1.01015	5.53232	0	50.0154	1.95802	13.5839	0.0379949	0.0346927	0	38.1428	24.7452	24.4449	16.8632	19.8809	54.9004	4.82928	5.38656	0	1.02001	7.48637	0	12.5891	1.62999	1.84685	33.0373	39.7037	20.5341	6.2629	16.4392	0	0.00866239	8.09753	3.96609	13.0487	2.05214	0.0788253	0	3.1446	0.101963	5.47543	0.0671841	0.148851	0	0.082779	0.0595865	0.089	0.167574	0.193243	0.233989	0.10784	0.774004	0.0528902	0.0871319	0.34159	1.11646	0.0758664	0.0522572	0.072419	0.125941
LDLRAD2	56.7786	51.6374	52.9262	51.5305	78.144	33.8205	71.0397	82.3084	48.6123	50.2181	73.4622	46.6273	105.112	37.4037	96.3546	57.4322	46.0466	40.816	39.8867	74.9654	43.351	65.1332	45.9706	95.9644	43.8664	65.3776	13.6873	58.7731	57.9905	28.4098	101.24	55.5987	141.73	57.357	67.88	198.847	54.3136	19.0119	62.8288	42.9675	62.0848	51.6005	71.5177	32.3454	101.699	49.6188	25.9291	127.25	34.1534	97.7704	17.4321	111.091	35.5431	13.5709	142.795	39.3884	9.96287	49.2125	10.865	60.709	51.9841	18.1112	50.7883	34.8211	78.5973	26.5546	99.0049	51.0261	2.87163	47.8851	39.1796	33.6616	43.9292	19.6789	112.203	1.11281	35.2266	76.3795	17.6978	59.8828	77.856	21.9282	76.2527	73.2124	99.3956	33.2908	95.4736	36.1578	16.558	35.2827	10.5377	37.9142	55.211	68.5604	88.6729	20.8206	128.235	18.1362	52.0041	80.2346	22.5576	33.959	11.3757	38.7717	50.0242	50.7064	15.6945	54.0155	49.0399	40.4823	76.5172	56.046	98.9163	113.439	61.8895	113.905	27.5325	26.2207	0	41.7719	120.412	14.5044	70.3136	76.5597	60.0317	19.5294	49.3085	3.93327	32.4363	90.3306	29.1231	76.2917	58.8035	32.8328	69.8092	62.3936	91.0397	29.648	19.3545	58.843	29.6619	12.9231	16.2721	144.744	68.6464	7.3718	28.6755	29.8627	0.118488	35.7701	0.0774594	18.451	48.9972	7.4423	23.2185	23.6114	23.52	23.2106	144.129	10.4702	57.1066	79.6894	29.655	32.0768	4.35665	19.3205	27.3605	25.1144	77.5264
C2orf66	0	0	8.97446	5.60554	0.000683327	4.54616	24.9604	1.76279	6.35131	19.6131	0.035212	5.82198	13.8087	7.95727	65.2668	7.92099	4.41698	13.0941	2.05559	1.63197	0.0402743	5.35853	0	1.74338	12.5142	3.19028	0.0186002	9.04485	0	16.3888	2.75336	12.6523	5.91996	0.0526404	3.31446	1.90548	9.32086	7.63466	0.00955176	5.92495	6.49408	14.8631	10.3344	0	0.0332853	0.0246955	8.22636	2.34429	3.68171	3.63671	7.03939	2.71685	4.43916	13.6306	2.56419	0.0202289	2.70482	5.37638	1.78525	6.45633	7.16397	0.0397901	1.63359	2.43691	9.67669	0	3.00016	6.13824	6.75519	1.99437	11.0292	4.67567	41.4874	1.96305	0.00943822	2.17735	3.1159	6.80592	2.94677	7.33607	4.15745	4.78286	4.70344	7.01954	6.89813	2.25281	1.76212	0.062246	4.13893	15.631	0.192614	5.69495	0	1.25529	0.476572	16.7068	4.82507	0.112286	0	3.35424	1.35284	11.4737	0.116267	0.0641985	0.0849894	0.0394111	4.90749	0.053678	0.0777732	6.40384	2.01611	4.40371	0	5.68233	7.1315	1.06409	6.57382	2.21224	9.64535	8.29465	2.99931	0.0911182	9.6195	2.81949	0	0	4.29381	15.7064	8.10125	2.08522	4.03111	0	1.64673	0	5.55198	0.64377	0	0	0	0	0.00717144	11.6054	6.94933	32.6178	1.34746	0.064009	8.08876	9.86338	0.0822828	1.80491	0.0547288	10.8493	7.18919	0.0671476	0.0486404	2.54515	0.132906	0.15225	0.182446	1.40008	0.533956	3.44616	9.68145	0.259357	2.18357	0.0616557	0.0427432	14.01	0.100985
OVCH1	79.0928	264.518	280.87	379.56	391.723	144.136	82.5884	404.226	483.841	475.397	111.902	143.778	292.836	307.809	122.889	316.874	490.827	313.84	6.1465	366.246	154.434	492.184	486.691	525.384	252.685	96.3398	374.04	163.651	629.061	208.96	425.261	330.915	100.412	72.6416	144.095	96.9559	4.8173	24.72	304.842	73.2973	166.918	30.0275	2.09138	137.071	269.828	298.616	96.694	9.26828	21.2027	75.7575	10.4285	54.5461	169.93	0	99.6749	24.5108	1.77656	26.7898	43.6158	66.1883	158.419	0.0569735	27.8538	110.427	384.349	5.07653	54.0027	45.591	32.7425	22.9437	72.9042	48.6225	20.6057	42.3185	116.356	19.4083	0.0159477	29.7391	5.89337	191.186	122.518	55.0033	0.913188	35.1039	268.278	0.0483442	526.895	65.0538	0.0150647	67.4014	3.73709	10.4014	184.127	21.395	39.2584	34.7846	403.71	14.016	23.398	204.909	111.21	1.68097	5.78815	462.671	56.5348	18.0977	22.5646	0.077575	11.4544	148.665	233.58	13.2436	204.37	67.8611	608.784	286.389	67.1162	27.3233	18.2489	202.63	702.198	80.92	19.8741	132.294	31.1127	4.80917	357.807	2.3264	13.1829	42.2156	27.47	113.91	8.43943	28.1264	314.689	90.8575	177.978	53.9308	62.201	35.8539	69.5398	15.3617	29.9635	17.7266	269.59	0.0931495	17.4585	17.6911	240.21	76.1532	28.3645	0.179208	307.133	477.451	830.892	10.0271	0.202765	341.811	0.288261	0.128421	72.3681	194.731	265.769	50.0396	15.1439	310.75	43.2996	145.366	155.228
ARHGAP11B	134.967	200.402	193.829	194.925	179.331	178.99	154.736	293.921	267.275	123.699	145.872	261.358	238.121	161.84	182.178	186.163	189.567	202.559	319.018	172.016	254.323	184.724	176.887	201.695	106.519	205.95	169.171	217.052	183.965	204.187	103.029	170.241	156.893	130.021	175.838	177.593	213.737	546.398	134.949	261.362	225.646	232.222	248.797	300.786	263.339	263.158	432.55	230.828	283.594	240.132	294.841	216.57	233.018	310.564	125.902	408.583	742.97	260.431	278.346	177.48	186.651	240.245	377.675	248.268	225.183	400.159	268.013	260.538	424.97	266.362	234.292	344.337	246.48	323.851	235.802	415.23	489.876	107.305	248.87	258.462	197.285	182.491	464.014	85.25	120.433	427.797	257.388	263.509	343.201	310.903	478.449	231.357	226.674	146.744	232.834	569.323	213.214	357.324	179.479	247.77	168.948	225.787	195.366	167.035	270.51	215.204	237.527	281.794	176.026	135.811	259.765	142.907	116.73	267.688	135.53	100.389	118.808	290.171	178.85	203.277	238.666	77.0867	284.253	82.1778	206.016	146.269	94.3531	2169.19	154.055	243.595	169.449	198.719	207.025	283.488	229.849	204.31	203.677	247.385	95.6594	257.378	126.803	201.851	246.564	122.483	191.808	175.405	111.734	261.335	115.93	174.361	106.083	151.733	146.182	92.8342	142.408	336.393	134.226	99.783	143.902	147.032	229.094	101.47	62.956	81.8307	74.4611	153.83	52.4097	93.0657	135.389
CYHR1	3515.31	2770.94	2408.57	2594.98	2973.49	3067.29	2083.35	2896.31	2882.1	2461.45	3969.6	2720.38	2151.86	3035.11	2245.37	3047.94	3353.97	3148	2936.72	2790.97	2658.99	2885	2956.12	2971.7	2824.34	4316.93	2996.59	3033.26	2916.43	2153.99	3444.62	2677.19	2569.65	2741.82	3461.61	4635.98	3193.8	5279.73	2908.87	3374.94	2715.27	4268.89	4138.29	2354.82	3135.75	3410.28	3299.23	7105.61	2590.15	4125.29	3194.08	2865.77	5561.66	2064.24	5097.65	1674.95	3763.98	2198.87	2952.58	2684.61	2707.6	4166.3	2521.28	2833.98	3085.52	2838.32	2886.14	3222.45	4440.27	4049.3	2124.17	3140.94	5616.74	2385.05	3304.28	2774.62	2855.57	2224.65	4811.18	5842.65	3614.31	6431.95	5101.76	2134.22	2742.88	2803.34	3824.86	3714.39	2848.04	3372.93	5303.18	3372.77	4521.4	2959.53	3400.18	4457.89	2087.35	2610	2889.15	3000.1	3473.6	3660.82	5261.02	3852.33	2973.18	3160.15	2444.97	7569.83	4291.87	3291.7	3995.15	8870.82	3034.74	4233.66	2698.24	2534.25	8592.53	3580.34	2344.42	2826.69	2882.55	7647.52	3593.96	3353.48	3125.81	3853.07	2678.39	3104.89	2835.74	5337.44	7218.54	2828.27	6051.55	2878.94	2791.71	2939.15	2534.72	2894.01	2691.69	4797.16	2915.22	3776.5	3650.11	3968.18	2889.75	5101.77	3201.5	3496.88	686.064	3911.77	1916.25	960.253	2548.09	869.992	1193.24	2642.26	4150.65	4259.25	7576.19	1327.59	4157	3501.17	2162.04	2778.51	1679.3	2037.36	1870.33	2040.58	1511.99
COL14A1	2042.51	1794.71	2742.42	1347.61	1554.87	1326.02	8729.36	4165.94	1248.79	463.229	1049.48	2044.16	11105.1	1914.63	6379.05	910.019	1329.14	2855.02	5456.22	1235.73	1035.21	4578.37	1884.8	1779.4	1200.76	1218.47	1534.04	1101.48	780.262	1989.93	3452.98	2405.43	4392.7	2260.69	2122.3	2050.6	6544.46	2712.65	2079.68	2417.13	2865.18	3003.57	764.03	817.598	2577	1946.76	2480.68	6631.41	2163.37	4726.1	2559.79	8804.68	2038.53	1085	782.301	1741.99	624.395	3610.24	1602.69	2565.96	1734.63	791.83	1544.21	3044.06	2058.53	3742.39	16656.8	5894.28	958.76	2721.48	1406.67	2927.61	1925.31	7868.81	2073.81	954.317	1134.16	31956.5	5135.8	2348.23	1675.83	5415.56	1667.61	5628.4	3158.35	698.397	3031.96	2648.39	2922.47	8857.17	86.6826	5679.79	3251.5	7160.83	4980.79	5474.19	666.191	5014.06	2871.52	2412.74	1572.4	2223.99	129.922	3016.34	7638.33	13097.6	5198.15	3440.41	6890.74	1903.26	1085.38	10623.7	5434.89	2917.8	3455.96	5853.6	1096.41	3154.91	1643.39	2137.19	2062.4	224.412	5829.14	10702.2	1060.89	675.183	3117.81	652.367	889.85	7098.25	909.892	4075.13	1984.42	3854.25	3818.31	5994.98	2084.93	511.818	590.859	2290.22	1167.73	3236.73	4135.75	1249.23	2012.75	1807.93	889.731	717.554	10993.1	314.768	729.12	5301.09	1798.55	7739.54	2135.25	457.819	2701.23	545.351	214.996	261.78	1659.87	2152.25	3223.88	14158.2	1135.73	7112.29	35769.3	8453.8	12063
DNER	39.0771	15.9728	23.281	34.6505	31.0581	31.5698	11.5409	28.8932	6.37015	22.2909	21.9807	96.1997	12.7974	64.5967	14.8603	49.5097	28.5317	33.8538	7.17029	61.3163	44.457	22.4564	97.938	35.8189	388.135	19.5184	33.6425	57.8716	89.7613	75.5026	176.551	79.2951	153.188	30.5355	20.0089	5.73936	1377.39	78.979	395.494	11.717	20.8446	116.94	38.3766	38.0462	99.6205	90.6268	27.5289	32.2371	38.7542	92.1866	8.6812	34.882	81.7793	1140.55	62.3978	110.688	36.3601	13.3659	3.59296	140.703	29.027	9.09175	82.9055	14.8514	403.958	70.3331	241.012	5.96989	257.301	7.97961	74.7166	189.007	56.8099	68.8961	128.718	8.64748	6.2332	38.8669	15.7297	46.2565	14.5575	872.826	1.85372	52.1536	597.862	55.4803	199.811	14.5522	235.686	15.1518	7.13449	231.382	48.429	59.2365	30.3328	13.8107	59.4484	1195.05	40.1771	47.7428	41.5601	33.0566	147.895	60.6023	368.869	11.3355	120.723	30.6283	170.919	7.83748	34.2365	50.6064	45.1643	36.2841	185.586	124.423	103.401	2.22608	63.4477	74.5199	44.2413	21.0329	127.66	1017.07	53.2932	16.248	428.586	12.8135	53.722	89.3844	118.362	39.1617	195.148	27.1868	250.062	16.389	213.967	16.1364	54.3876	53.8307	83.8566	82.9555	18.9995	20.6382	77.9415	1560.12	1637.39	160.19	45.9614	95.4225	54.2697	53.5487	59.9792	224.409	337.755	612.809	41.0476	55.3956	142.092	41.4016	1.12937	28.5628	101.096	52.0829	17.3007	24.1393	92.2026	927.41	16.2593
KLHL17	505.52	421.294	371.504	387.039	441.816	458.119	331.208	412.333	405.695	357.207	384.912	431.374	373.453	444.184	369.645	372.326	347.36	450.337	458.095	449.694	505.344	547.727	416.735	466.155	279.838	685.801	309.97	289.369	371.564	246.74	467.023	227.758	332.552	174.528	418.732	595.216	384.965	653.899	372.888	427.412	401.315	726.845	1342.41	674.855	545.499	462.701	548.639	807.214	806.45	901.251	554.648	338.484	596.805	476.508	846.826	483.121	1152.49	915.596	640.371	473.633	464.753	509.812	545.227	522.274	463.858	353.669	624.031	547.723	561.775	997.613	241.551	559.509	628.292	654.586	559.124	274.375	473.345	293.252	458.391	490.664	754.831	414.283	778.312	325.951	269.728	886.722	1384.29	904.73	552.035	998.605	2362.42	610.647	442.475	325.358	565.618	742.34	866.764	352.084	460.521	388.008	485.832	523.954	1491.79	809.355	493.648	621.885	538.854	759.659	615.819	432.272	754.122	357.205	222.186	1764.23	351.324	595.923	963.233	1695.07	778.923	461.517	424.522	1367.22	691.553	337.312	318.77	351.474	206.89	510.324	453.032	739.517	399.79	410.042	610.087	332.271	539.131	459.006	622.927	562.246	444.547	938.119	377.319	516.912	415.676	751.027	397.529	268.552	552.741	427.957	5.22128	504.79	41.3191	46.5423	281.363	25.7375	55.6384	594.995	383.316	300.311	1221.1	418.934	290.682	196.039	88.829	131.441	79.856	150.266	81.9889	77.5826	123.389
PLA2G2C	5.58081	3.53087	0	5.61874	4.00785	0.0417901	0.0483725	1.76791	6.33787	1.83124	0.0323035	4.85342	1.41477	6.38528	2.14179	3.9585	0.0320174	7.85262	3.07505	8.56328	1.15867	2.16231	0	0	2.10591	55.4305	2.12165	14.5839	3.59841	16.266	0.896656	13.9182	0.14192	14.1093	6.61579	162.505	2.45608	7.59015	2.0758	6.66319	5.53829	28.4022	15.5613	6.63783	21.038	14.0489	21.1074	27.5459	24.9407	27.3999	3.43189	13.2047	3.49806	3.86611	10.0757	22.3526	0.866103	33.146	48.2951	48.8225	9.35265	11.3334	28.8077	33.2681	2.26876	5.07542	22.0011	10.5583	80.0663	16.9587	0	21.5117	20.663	11.8055	4.1347	4.34399	6.23318	20.557	25.576	39.8952	10.4002	236.776	48.9951	22.0646	2.39706	14.4478	36.0414	19.2924	4.1532	1.50473	3.74723	1.86943	6.6069	0.0760475	31.9094	8.23736	71.2045	0.156417	3.26863	8.05581	23.4002	0	81.325	9.77626	7.83268	25.9081	13.7345	2.43967	31.3586	20.6307	12.0849	11.0329	20.7061	14.4903	4.0556	23.0038	15.427	16.39	30.7802	6.46425	7.53061	13.1536	17.9762	15.1004	20.8176	108.61	8.60914	35.6101	31.4149	32.4876	4.76445	10.1149	13.578	9.35783	26.2473	42.2459	5.36895	22.4809	18.6382	22.0417	32.7142	14.5892	3.2535	34.7678	4.23057	0.0869037	1.49345	4.75161	40.5555	95.7139	16.5392	0.165827	4.63058	0.0913162	4.71288	28.4212	0.187208	12.4596	168.946	60.1482	86.2421	0.0580862	0.0961804	23.8423	83.9216	12.0946	0.0573856	7.24863	26.7609
ZSCAN23	122.901	81.0331	109.49	86.2099	179.33	119.292	89.3988	132.05	144.714	103.26	59.2503	166.157	69.9149	123.65	84.7393	99.0231	81.1003	67.7725	129.855	85.9996	108.839	71.5556	81.9477	67.202	47.005	43.2299	19.9918	126.636	97.876	13.0845	53.8225	68.6501	103.066	53.9068	77.0414	42.2244	81.4741	44.7159	121.532	145.977	89.4739	94.6316	150.284	372.363	70.83	95.9777	92.6795	79.2425	41.5357	65.7238	69.9684	76.3855	85.3862	104.821	87.1763	135.103	52.7661	205.111	47.2655	36.7512	44.0302	29.3896	20.2346	37.2883	134.938	21.3859	69.0035	72.3403	12.5062	123.705	77.4855	57.0555	53.3897	62.0095	232.651	75.317	81.8253	17.1912	184.953	54.6498	284.388	29.0731	97.8842	28.0834	60.2213	44.3825	80.9928	16.9592	37.2312	43.2956	39.2405	25.5741	96.2213	36.7529	79.5128	17.304	48.2103	71.8222	68.7622	81.4442	74.6089	64.4877	23.9236	78.6578	37.3093	171.105	98.1552	112.664	45.3456	210.942	111.757	5.54843	28.2175	94.6422	104.093	57.5142	40.7302	58.9334	30.7526	93.4778	78.0149	14.5124	100.377	71.8055	121.46	120.257	68.6062	373.864	63.8527	18.6265	125.808	36.826	71.5532	90.1178	43.3643	44.2276	114.476	200.764	9.9974	38.3204	64.4239	42.2536	126.879	6.0692	90.4845	96.7111	292.131	49.2854	57.3433	61.4739	0.0785569	180.561	47.3574	53.7511	31.325	24.8661	19.1927	9.48171	16.8743	124.87	19.2681	19.4459	12.4496	12.4473	60.4176	45.7254	61.4664	46.5573	56.3421
HIST1H2BG	2.75858	9.7784	16.1805	4.65796	12.0223	26.8743	3.50712	1.76018	29.5057	6.48655	0.0373297	7.76413	0	10.3384	10.5986	40.6223	2.239	0	14.3126	6.7617	8.91073	6.43097	13.9912	0.846069	23.9759	47.1203	4.22591	29.0654	9.04214	4.79901	5.54171	2.24897	5.97856	11.8004	3.26324	28.7858	37.8256	412.557	15.4665	15.937	26.5181	0	103.626	5.68434	7.80454	15.1406	25.9327	282.833	147.957	124.312	19.1852	4.04294	15.952	5.80665	12.5879	174.341	12.6949	7.10099	64.6045	74.532	12.4887	20.3628	10.9215	23.1739	20.5187	29.138	20.001	51.8037	4.79804	35.9134	12.7154	47.7131	149.392	23.6172	39.1347	110.719	45.5769	8.06407	3.9259	19.9869	10.4042	19.5765	30.0943	2.00734	17.4396	11.1444	7.14386	12.1431	21.7248	3.10803	39.0861	27.4776	10.7841	19.0157	16.3536	11.7159	35.3528	8.49147	174.089	11.462	24.7641	33.0893	33.5959	0.0911788	35.9741	45.0794	3.91611	156.943	34.01	140.261	6.04484	0.0431283	7.50012	1.52071	22.3553	4.20656	13.2496	79.586	81.7605	8.91722	9.81414	133.758	2.50026	21.7073	18.0852	64.6304	11.8289	222.819	1.02005	25.7817	500.074	23.4737	5.03091	8.41394	25.4123	124.351	9.28157	18.8419	2.99655	17.8834	6.14763	33.3193	203.828	0.196605	23.2246	92.9391	368.974	26.6225	3.9638	9.13238	203.143	24.0364	16.4943	5.00011	10.5024	11.2629	30.7535	27.7647	226.914	0.125166	1.05003	4.63315	5.05412	0.418091	169.126	14.5215	23.9507	4.87216	18.9143
RINL	768.969	662.658	680.206	727.229	877.62	973.627	622.273	698.975	768.067	573.021	613.011	706.324	476.852	699.342	745.631	934.781	1013.51	811.125	592.053	545.036	669.759	863.786	936.404	632.866	529.382	1327.38	648.29	808.508	839.225	568.925	719.554	795.004	646.11	639.264	915.424	1418.93	850.134	1155.5	768.425	1025.21	870.415	1346.15	1082.26	1312.59	948.256	1262.93	664.013	765.964	981.005	1296.59	1025.32	1440.73	595.874	464.854	930.405	3100.69	933.927	667.601	815.901	402.791	764.892	693.675	2147.27	1449.04	874.639	1249.21	1106.06	840.233	542.49	1345.78	850.577	1212.6	443.785	965.634	1804	1023.13	1578.46	705.07	423.958	1445.68	1023.76	870.598	1438.97	684.997	625.01	641.842	992.654	946.971	679.197	1151.91	347.389	683.641	1371.93	1417	811.793	1388.18	1409.11	673.65	1532.74	900.749	1336.24	1236.27	1730.7	742.941	1296.12	970.022	1174.88	1148.35	951.413	1568.87	865.885	637.445	663.802	729.406	782.92	499.758	1427.31	986.183	1298.19	672.19	891.976	1822.44	1512.22	525.346	1720	1606.56	860.651	221.958	1214.16	959.694	1720.36	943.531	910.848	800.685	1053.47	1185.62	1096.19	1456.5	1209.25	1911.31	1571.61	1664.08	1244.61	1099.04	992.916	801.787	774.767	737.835	175.77	913.222	451.159	192.519	924.198	385.637	353.054	466.456	826.162	1025.82	1225.03	315.908	1033.18	530.988	364.759	1023.32	989.014	597.087	457.396	371.968	590.67
C17orf99	5.59577	2.64206	5.39603	4.68597	2.00433	2.28997	3.46281	10.9562	2.13136	0	0.0296764	0	2.9865	0	12.6267	0	2.22166	2.57113	0.00704139	4.24936	2.25592	4.27494	4.99685	0.853532	3.14174	0.740347	0.01574	7.27585	5.44917	27.5322	5.58101	3.8058	5.73738	28.6766	1.60477	3.82975	11.6716	11.4569	11.3094	0	0	3.39833	0.0123699	0	4.44661	2.18789	12.3556	2.35303	15.81	4.54936	0.818941	1.26691	1.73187	0	0.0797601	0.0215308	0.870346	5.36002	2.69615	7.37038	0.692127	3.42141	67.6326	18.5809	2.29733	1.6563	12.0006	9.24155	0	2.99203	4.54203	11.273	14.8236	7.87821	10.2804	8.58276	4.15108	0.046626	5.90161	0.0170526	3.12727	0.37092	1.85768	0.000992884	0.0519326	1.15542	0.855399	2.4817	2.08107	19.6771	0.208599	5.68645	0	8.23135	0.470472	10.6732	6.44575	2.88824	3.30553	1.22571	2.83183	3.44926	81.5028	2.49724	1.40061	0.0420297	3.92148	9.32134	5.06001	14.5532	5.0351	7.67366	2.8042	4.82282	0	6.27213	8.7633	6.54097	7.70067	0	2.97986	12.7634	1.18648	5.66635	5.17816	0	4.30219	9.7854	3.04493	2.12367	8.16097	2.27194	0	0.9115	9.82116	14.5779	0	0.854875	4.63299	0.734854	2.05412	11.5364	0	3.05798	0	9.58007	12.1512	4.82517	1.38729	0.881291	0.0584564	0.127537	1.48911	0.0718116	0.0519212	2.56019	0.143083	11.8466	5.0387	0.0931102	0.597355	0.0461456	7.35657	0.282728	0.0262994	0.0659015	4.57545	0.0629482	0.108369
OR7D2	0	5.31251	1.74597	0	4.0081	4.54523	0.0526169	7.22103	0.0206215	1.82754	8.77245	0	5.254	0	56.85	3.95722	0.0347511	47.5506	2.05553	5.06441	0.0401025	0.0246865	0	3.54374	2.10863	4.84438	0.0185235	43.8057	5.41128	0.06468	2.75365	4.00503	36.3346	0.0571763	3.29596	9.61582	0.0604186	1.88307	0.010317	4.17568	1.52516	3.39507	0.0125675	0	0.036063	0.0267266	0	6.8839	52.2753	0.873909	0	0	39.695	1.92849	0.0811743	0.0218799	0.869828	0	9.12558	1.80478	2.27621	0.0431469	35.3818	0	1.49306	0	2.00012	0	1.91173	1.99422	27.6236	0	0	0	0.0101942	2.18256	0.0122613	2.33743	0	0.0173272	0.0131287	0.38021	34.1236	2.00707	2.37652	1.1562	1.75649	0.0676934	51.4526	1.51849	0.212984	3.77781	1.60057	4.76677	0	51.7763	0.715829	4.23327	0	32.7374	2.82666	0	0.127322	52.939	5.17113	2.30368	14.7433	0.058311	0.0847487	5.5402	27.1641	0.0335711	0	0	3.41746	0.0155707	0.0337943	2.21857	0	1.55938	1.42371	0.099461	0	18.9941	5.16437	0	0.0244613	0	0.00464443	52.4947	6.48798	0	3.35973	1.8511	0	0	0	0	6.22174	1.55263	0.0077436	61.8828	0	0.145495	2.81688	2.49897	8.02546	0	0.0897148	0	0.0594606	16.3166	6.32034	0.0730701	4.66123	27.7252	0.145853	0.167493	0.201482	20.0798	0.615527	0.0469235	0.0768563	0.289195	0.0267291	4.84227	0.0463669	0.0640369	0.110371
TPRG1	1171.18	898.724	822.908	667.247	802.482	751.915	786.113	647.427	783.913	894.917	1429.86	667.46	546.851	692.165	702.209	594.137	637.723	799.822	540.927	742.661	547.598	668.408	746.525	787.073	597.246	518.912	718.682	750.622	977.904	616.125	602.558	649.087	545.986	733.94	850.247	374.402	371.958	129.42	767.369	635.749	775.465	222.712	579.479	243.649	402.772	351.617	295.802	241.21	364.859	462.926	601.055	337.814	721.382	161.087	315.185	1339.59	446.936	241.593	268.3	460.769	798.178	354.18	262.399	348.706	646.36	656.837	161.008	610.273	120.429	382.085	698.384	308.741	270.566	248.046	244.049	547.596	193.703	157.508	165.25	388.751	278.278	555.611	545.848	450.313	583.258	317.056	413.969	173.371	261.557	389.551	110.423	653.333	278.498	675.336	236.532	261.981	463.505	567.189	227.27	499.69	377.526	208.307	396.194	280.777	278.317	202.851	323.897	108.125	271.565	447.409	306.082	107.756	806.043	98.5541	759.27	438.059	291.443	229.13	673.149	920.828	732.247	279.12	337.635	196.514	344.253	89.007	718.056	49.9568	430.734	223.917	151.565	465.876	297.323	730.33	402.422	427.476	375.273	285.138	1155.84	324.327	493.879	216.457	330.054	163.277	636.993	180.286	232.356	300.107	545.896	307.443	393.397	134.963	912.563	1061.13	740.576	180.72	1368.54	1075.61	775.619	829.758	1346.06	1053.7	1534.35	365.117	240.545	554.939	283.322	499.396	393.753
C1orf204	60.5049	98.917	66.4041	104.996	58.1076	57.4247	77.9035	65.1019	67.6156	49.2862	86.6043	33.021	28.0309	78.9791	67.7847	70.3068	39.4804	65.1973	33.7531	81.7909	47.789	92.8677	54.9649	45.6881	74.1287	44.8949	53.5955	71.4496	38.9357	46.0814	63.1306	68.4061	55.2455	16.482	45.1881	118.121	97.891	35.1992	74.1579	83.5213	60.4427	65.3774	40.4405	63.774	42.0763	57.1674	54.4375	42.5292	119.237	71.2323	80.5235	58.1676	31.9743	67.9374	103.207	102.113	18.1577	131.685	19.9645	45.9665	73.3021	100.299	79.6277	65.6073	83.3353	26.5492	63.0032	48.7091	42.388	89.7861	40.9989	26.1679	143.264	38.384	67.9569	95.7084	50.7577	47.9437	53.1165	42.0407	59.1846	105.453	55.5194	20.06	41.7092	14.4697	152.254	72.1626	49.6271	90.8623	50.8992	29.3719	64.4172	33.1918	56.5971	30.6258	148.365	16.7662	28.4509	51.2864	51.1788	25.222	72.4665	31.544	23.2162	36.0971	91.2904	127.79	36.5378	94.6812	54.3702	3.34917	28.2216	133.676	60.4387	48.1013	62.6794	6.59577	20.1741	48.3327	51.9858	63.8768	80.3488	21.7051	50.8109	17.07	30.0405	21.7055	27.3703	58.2082	90.9265	69.9482	82.7002	57.2553	51.0348	54.0655	84.7021	90.006	38.8593	54.7242	47.0411	105.966	59.5784	55.3632	57.6169	25.4933	20.6647	37.9625	0.119082	64.2502	45.9735	56.1788	68.0116	24.5062	45.1726	12.5015	69.8771	109.81	57.8323	41.3263	1.06823	62.6622	16.14	38.0086	44.2398	70.8452	31.91	54.8478	5.5412
MORN2	510.145	340.195	393.014	446.065	456.844	569.587	421.759	289.313	447.97	421.38	637.128	485.773	374.146	569.338	296.585	567.401	667.299	318.128	455.036	575.709	676.416	486.905	1012.36	354.944	5726.61	528.728	520.109	651.136	718.682	505.197	741.844	647.196	898.538	501.134	578.689	588.482	5277.94	754.776	2273.28	330.414	387.576	987.435	684.198	464.473	1099.82	616.939	520.129	654.586	302.022	528.636	483.74	484.282	495.364	896.736	832.022	704.462	1710.47	607.638	431.113	1015.36	427.671	980.115	944.85	689.149	1905.77	489.309	1097.06	372.406	759.307	459.898	653.644	529.547	694.61	454.757	935.991	582.061	713.641	618.373	739.723	700.8	735.123	2580.29	299.24	668.951	1251.02	464.498	649.743	482.588	1110.26	454.562	1414.89	1487.76	493.472	505.156	421.033	252.148	921.38	934.404	843.91	476.953	556.025	448.933	2550.42	957.047	1598.58	493.51	427.935	683.432	1412.52	812.162	361.46	548.431	476.419	426.102	847.612	511.257	1095.24	1178.16	1386.67	433.598	439.011	2350.24	455.279	2669.48	1202.02	869.837	1128.57	646.761	969.908	525.579	842.651	254.428	858.019	429.889	1844.2	342.476	854.036	1475.4	1646.96	1025.44	1628.87	941.058	645.808	860.38	497.445	1245.49	968.116	707.091	895.911	1184.01	2251.59	1413.21	474.273	797.932	2075.98	1051.43	483.894	2375.37	2292.48	1265.51	3809.28	410.227	492.854	987.599	937.244	448.151	570.009	1557.68	392.521
RTP5	56.8909	9.74831	23.3311	7.46597	39.0709	21.3971	49.1134	8.99769	34.8379	26.054	9.91226	24.2899	5.95995	12.6833	63.4414	35.6533	10.9972	70.7021	8.19117	11.0096	8.93716	25.6201	8.99398	1.73902	10.4603	1.53985	16.8236	11.7185	20.8348	40.004	5.53317	4.13605	17.5207	25.6718	29.432	19.2055	11.8515	16.179	43.214	3.29063	12.8564	23.2733	7.27221	13.317	11.0945	7.58236	11.3287	4.66663	7.35741	48.5639	5.18793	11.1327	36.5965	0.955964	14.9702	2.16129	18.2117	8.91059	12.7158	9.16811	7.79027	23.6376	3.30669	28.3437	33.5088	10.2577	43.0021	26.798	13.4841	28.9324	29.2364	16.8414	8.56539	11.8081	30.8667	10.7807	61.0087	15.9783	13.7689	18.9064	10.3948	31.9596	38.6623	7.02174	4.70695	8.90779	38.8304	3.71295	16.541	53.4694	7.06614	15.1667	8.30067	53.9871	19.1324	9.68214	3.11659	16.5694	6.63866	23.3876	2.78549	13.0528	2.99013	14.5441	31.8092	38.1443	3.91666	12.9504	15.1052	12.6723	12.0837	11.0179	25.4511	3.13474	20.4409	10.4687	6.6424	2.22864	28.875	36.2804	2.93651	7.9447	14.6754	9.42981	0	0	38.4913	0	9.12627	4.03562	20.3114	28.4253	5.03954	8.42434	20.7765	22.6189	12.4894	21.6164	7.69413	3.17269	0.00911628	27.7946	14.3431	0.178299	2.77557	37.2348	50.7496	16.1747	2.68453	1.79319	0.0710579	0.158531	3.05263	0.0876682	0.0629814	27.078	14.6224	6.3622	0.251012	7.84974	0.868782	2.35034	9.93116	27.2063	8.65794	16.8183	2.34609	7.23323	5.51673
S100A3	1099.45	1346.72	1861.21	1771.24	1123.07	1434.03	568.456	964.807	1321.67	1682.85	4982.6	614.015	174.056	938.539	1653.29	1799.26	1891.17	897.147	516.391	1099.49	948.558	316.086	1128.28	1453.13	2612.35	113.499	1987.9	1730.98	1114.71	3036.55	1499.48	1163.07	97.5161	937.502	206.805	94.06	232.667	152.265	702.473	494.085	1378.72	40.3474	83.9894	43.757	713.595	106.817	108.001	66.6874	159.769	300.379	539.821	203.869	752.549	121.296	169.506	60.6914	71.8599	61.6915	174.602	1152.55	636.65	73.3844	158.246	224.959	676.556	291.007	180.009	388.506	450.002	162.609	1024.87	300.324	72.3158	188.001	499.395	162.491	54.9152	98.1899	114.098	48.359	23.9017	609.574	46.0806	96.2823	615.619	453.356	305.062	219.074	146.813	246.533	1501.11	4312.13	556.334	265.02	323.78	140.328	494.932	194.777	39.3373	492.204	491.047	190	227.511	133.202	255.233	117.237	190.407	171.517	49.1611	92.0705	614.17	61.5999	2223.4	19.3066	947.171	294.837	292.535	105.868	492.356	828.203	212.575	1028.18	226.579	98.2396	51.9744	66.1156	802.692	28.9642	252.363	84.0685	141.023	808.637	16.1113	790.432	273.28	260.626	82.9323	473.203	1250.21	45.6525	475.471	244.153	168.343	27.909	780.15	69.048	90.9468	120.45	40.876	170.675	70.7664	8.62428	2248.04	127	18.6004	227.701	1992.43	3134.27	56.5108	54.2941	372.065	486.473	571.511	40.2158	65.8352	12.1161	54.6855	139.552	61.7928
UBQLN2	2193.33	2507.31	2218.34	1929.6	2369.38	2167.94	2243.75	1964.02	2055.93	2627.06	2492.53	2147.15	2098.66	2101.27	2367.15	2267.63	2105.97	2386.43	2535.88	2108.76	1714.92	2030.83	2131.64	2274.27	2095.55	2093.02	1984.78	2279.01	2368.13	3026.09	2238.53	2122.53	2318.44	2739.45	2189.33	2691.91	2676.64	1717.05	2406.2	2238.41	2205.9	1924.09	2431.98	2354.83	2111.17	2284.32	1812.54	1875.24	2410.95	2187.71	1812.66	2782.39	1985.17	1601.31	1561.93	2747.55	2431.32	1908.01	3023.55	2056.45	2130.93	5696.69	1689.86	2165.54	1921.37	2847.79	2384.12	2251.11	2686.51	1938.36	2193.47	2357.81	3094.04	2858.52	2249.88	2428.19	3165.25	3513.69	2700.2	2386.04	2393.28	2469.34	2027.13	3427.99	2783.36	3662.35	2362.39	2220.02	2889.38	1904.5	2458.02	2550.67	2874.26	2692.18	3547.91	2734.23	2524.36	3349.61	2550.24	2767.41	2740.39	3639.05	1805.01	2803.36	2659.05	2953.96	2608.89	2130.03	2311.27	2388.09	3502.8	2355.13	3059.23	2117.98	2945.02	2610.56	1978.3	3997.03	1692.44	2682.43	2992	1728.9	2959.98	2760.08	1837.06	4353.49	2902.37	2651.88	2230.69	2777.08	2341.47	2947.73	3029.99	3247.86	1957.05	3033.13	2820.77	2099.65	1522.14	2706.17	1454.04	2276.12	4344.82	3307.27	2910.96	2292.79	2034.45	3081.83	4684.11	2025.61	4173.82	5077.73	2226.32	3967.4	3045.96	3174.08	2667.62	2540.04	3071.02	4517	3041.9	3507.97	4279.45	3206.53	3898.84	4206.6	3398.1	4380.07	4363.9
RILPL1	1068.74	1005.59	1265.34	1039.31	819.514	1013.05	1124.15	859.929	677.224	988.862	1632.75	701.461	1053.53	1048.66	777.414	918.935	906.165	953.692	1028.67	872.106	886.339	868.072	925.411	1117.87	865.581	471.485	861.58	742.465	841.925	895.825	1084.45	966.98	966.886	929.456	1048.73	576.972	528.98	668.175	843.601	821.23	1024.51	436.91	525.587	496.847	552.141	620.15	715.307	834.777	640.152	526.831	714.772	757.172	609.254	460.008	972.585	493.763	349.509	647.949	540.296	939.061	854.831	678.964	421.584	442.534	653.434	435.242	554.028	904.377	677.411	656.428	788.621	500.556	333.478	583.711	491.169	494.905	482.667	589.814	740.714	556.852	707.075	445.014	390.539	499.456	988.259	637.369	684.881	471.718	619.229	694.046	1312.8	1235.57	591.404	565.423	497.486	697.567	676.776	654.192	386.677	803.683	433.118	465.526	382.316	601.335	580.805	708.623	529.038	544.85	600.757	557.866	669.549	878.048	1094.17	511.073	834.397	858.32	782.929	549.827	548.118	995.364	677.822	534.59	417.877	668.999	317.458	270.518	729.87	375.427	464.181	487.254	505.247	667.02	433.664	712.47	446.571	533.405	669.161	523.553	664.186	329.209	434.579	498.176	379.35	426.655	715.005	567.164	396.128	592.24	155.405	453.383	177.936	423.996	1115.72	214.838	214.18	434.251	875.424	702.692	208.384	162.547	144.439	1005.94	535.904	109.634	279.375	323.215	319.735	315.932	235.851
C19orf67	0.903231	3.5492	0	5.63618	0.0005682	2.28724	2.33292	7.28253	0.0171233	1.83694	4.38627	6.81281	0	2.33413	0.0179134	0.98637	2.21963	2.57453	10.2015	0	2.25354	5.3282	3.99742	3.57326	24.8753	6.60906	0.01539	4.52432	11.9141	1.24772	5.58525	0.217104	1.60609	9.36267	0	10.5655	5.95076	3.7878	4.13171	1.61019	0.713681	9.46565	1.05395	7.60826	41.6598	2.19356	0.723801	1.21788	6.44895	20.1857	20.2641	1.2548	7.09609	8.73339	0.0881871	3.21987	3.60391	11.6592	0	3.64575	0.686833	2.31459	5.02935	13.3544	16.0007	3.37375	8.00041	1.40703	5.77153	5.98504	0.869769	3.71632	18.2253	0	6.18543	7.54143	10.3536	2.34629	64.0441	10.5003	4.16776	26.0698	11.3051	0.00108471	0.0571773	4.47308	5.36922	2.49849	9.30348	21.1288	13.2818	35.2323	11.7513	0.0662326	2.37202	1.24955	6.39263	5.62828	9.22926	13.1272	6.52654	1.68182	15.1188	7.29278	2.68948	2.31153	0	11.7012	0.092111	18.4726	2.01691	0.0362564	0	19.6139	2.67403	8.36696	18.5999	2.22398	47.2858	4.02829	0.6532	20.5131	22.5349	0	43.083	25.6636	0.026388	11.3451	57.6929	2.17724	7.26906	4.63749	12.8332	1.8481	10.3916	1.38079	9.408	18.9918	17.3116	1.54523	20.4246	8.12422	2.59292	25.4364	1.32628	2.51313	3.10631	2.33739	0.0975685	5.48249	1.26095	0.142037	2.27272	0.079303	0.0571646	9.88094	0.159725	4.77219	19.1742	0.103156	0.713199	0.0507611	0.0834513	0.322304	0.0288426	0.0727111	0.0501555	0.0694215	0.12034
ZNF490	54.9071	91.7571	91.548	80.596	73.1352	63.0587	48.1799	87.7213	69.7349	74.416	61.4292	86.4714	50.1253	70.9517	32.8612	76.2475	84.365	84.3357	100.203	61.2896	69.9861	75.8121	89.9428	65.4226	29.2574	137.44	117.654	89.5438	77.9382	54.3428	61.2634	26.3209	65.4051	69.1169	57.733	93.1206	129.817	85.6574	64.9022	108.777	91.0615	95.4717	142.004	99.9433	92.9488	111.077	58.4572	114.807	87.7476	75.7672	77.8382	65.8091	76.4684	87.3417	103.362	218.058	102.865	119.947	105.521	65.2752	74.7942	77.8468	131.283	83.8431	93.5643	74.6625	49.0025	74.6055	69.3694	71.8274	77.4753	102.924	97.3878	69.8839	76.2032	120.478	123.245	90.1357	98.368	48.3517	118.358	0.595037	105.408	57.1677	89.1272	138.513	79.179	66.2372	103.375	48.9164	61.1697	57.8222	123.009	82.8263	86.4916	97.1494	49.8108	176.341	114.957	92.3894	112.729	116.849	37.8536	108.869	99.997	101.391	108.951	123.246	74.2074	85.8051	103.704	87.9283	62.1261	63.0192	64.5732	80.5093	38.5364	87.2817	87.5035	92.6297	73.3878	58.7758	80.8667	82.1989	82.7749	148.07	88.9639	119.555	92.2282	78.3026	81.0744	84.0348	111.642	157.738	78.6429	124.788	104.225	123.271	38.0443	105.417	79.7608	92.7948	117.188	62.7401	129.951	66.5694	91.8477	66.2898	91.6415	96.37	75.413	102.443	60.0151	123.165	92.5911	75.5063	87.4612	30.8997	31.7105	97.9479	107.023	38.805	27.227	26.3124	159.57	117.68	89.8843	84.6486	116.438
CLCN1	0	3.51668	0	7.48789	4.00813	7.89387	6.90413	7.21763	0.0208488	9.30299	6.60064	1.9296	1.40397	0	7.42304	7.92075	6.59527	9.56702	9.2029	0	5.58581	7.48422	1.99843	5.34639	2.10896	99.2476	6.31638	12.6923	5.40895	11.7612	2.7529	4.01802	10.1287	126.894	3.27174	15.3705	43.1996	0	2.07504	8.39366	3.12925	1.64982	0.0141686	9.51026	6.6745	0.0302195	1.53112	3.5144	4.58542	12.7882	6.95854	2.65421	0	13.5904	0.092818	10.6471	0	0.843977	9.07846	0	19.0233	24.6833	30.7185	4.91012	15.1157	52.887	3.00018	5.23473	0	18.9559	18.2762	26.2726	2.51667	17.7249	12.3555	32.1482	8.2947	2.35081	12.7888	0.0195538	5.2071	39.4844	10.3455	10.0296	10.4327	4.48126	1.74967	10.8453	0.0130596	17.7594	0.250242	1.87049	0	193.083	0	9.7392	6.36845	5.66597	6.65662	17.9426	1.32762	3.42607	8.46044	12.0975	17.8253	9.03786	26.5229	2.43361	12.5577	0	8.05649	18.6324	5.62676	1.52081	8.36287	4.20231	0.0382665	4.40362	13.4668	8.98167	1.41113	10.4621	7.9368	5.64803	3.74835	1.54295	25.6438	11.2963	4.06008	0.291659	0	10.9844	2.48236	9.37606	2.60573	1.37676	10.1592	0	0	4.82412	26.559	0	1.21017	0.168585	0	10.8992	16.0375	17.8867	0.102764	0	0.0676862	0.150098	3.85539	16.9977	0.0600267	53.5576	0.169012	21.0654	13.1574	15.3934	0.785632	2.34711	0.0878024	8.17456	0.0302224	0.0764407	9.12749	3.66449	15.9699
NWD1	152.642	66.7392	49.2978	179.904	66.1232	157.65	36.7518	119.309	64.4781	92.9862	38.4348	105.885	68.3223	359.62	55.1086	339.648	127.155	61.6503	63.4101	172.82	241.061	76.9152	523.667	50.1415	6762.92	328.504	31.5491	433.194	399.666	141.724	392.735	312.665	958.989	410.989	146.479	911.07	10294.1	180.817	4281.76	141.551	72.4281	1856.37	376.32	343.589	826.532	491.832	22.6625	266.487	314.033	518.599	49.7981	1129.48	450.007	237.756	1523	327.779	23.6206	997.002	136.39	1100.92	55.0283	119.627	524.025	66.3337	3940.56	504.776	1779.09	25.016	124.283	44.8912	394.717	470.604	635.152	40.3494	2171.56	221.666	33.163	553.339	96.3913	910.911	183.8	19.6145	202.305	402.173	3622.92	49.9406	1274.41	124.05	1838	225.612	0.313253	827.786	717.709	610.395	130.861	19.4165	339.494	323.148	282.626	211.334	317.445	38.2917	244.305	614.682	1884.25	263.694	363.155	67.0267	2548.13	283.607	432.945	170.399	88.4763	957.551	1234.39	262.439	506.974	18.5915	114.411	275.364	252.33	277.861	471.357	7182.82	311.563	355.543	2513.15	7389.19	546.274	49.5182	824.026	519.238	1929.32	150.155	2265.66	419.137	1439.55	149.277	306.671	303.863	126.806	172.478	32.7105	1436.41	150.135	185.135	225.146	125.299	152.863	302.84	28.3589	2375.34	37.0466	102.607	1500.86	59.507	39.5821	153.408	84.5764	196.057	140.888	59.3226	189.841	97.7329	86.3267	533.408	67.1977	4609.11	194.359
ARL4C	4749.75	5052.03	5160	3290.35	3730.89	5372.52	5048.97	3859.33	3191.66	4575.01	4307.38	3404.35	6584.44	3390.73	9571.28	4323.36	2916.82	5176.26	5934.78	3496.99	4358.32	4085.13	3342.87	3566.02	4048.05	2486.9	3310.76	3047.7	2444.22	10282	3060.2	5182.14	4179.61	3624.55	4872.87	3263.12	4166.71	5613.79	3610.33	4208.74	3950.02	4420.22	3436.5	9069.1	3862.71	6342.75	5564.59	4089.18	9594.94	4913.26	10597.2	5147.66	6376.33	4152.75	4506.19	5164.16	3675.65	4612.58	7487.95	5783.12	3999.58	3611.45	6026.45	3862.78	3522.42	6890.72	7611.38	4834.44	10665.1	9173.04	9842.53	7080.96	10638.8	10978.3	2508.34	4648.74	5698.69	4547.33	6084.06	3272.8	4507.25	5321.54	6868.2	20867.8	3481.27	7182.85	3274.94	6920.98	7593.02	5810.89	2666.44	4525.79	4164.13	6482	5674.22	6427.47	2581.43	21507.4	3752.36	3478.51	4015.77	9681.77	7476.02	2946.21	7276.99	9149.11	6019.68	14417.6	7286.75	3447.41	3904.53	7251.05	4089.32	1500.87	3944.41	3297.45	2646.91	6524.67	3455.09	4724.58	3189.28	980.603	4251.95	3443.24	3152.47	1194.32	6072.69	2672	4409.69	6964.25	2948.09	6640.28	4018.35	4878.35	3247.29	6218.77	4600.96	4568.17	8132.95	3310.76	2835.47	3300.19	6383.79	2997.46	4882.21	3886.61	3412.33	12870.4	4158.79	3462.92	10009.4	20148.2	2449.22	4083.44	2815.73	9178.29	3476.32	2921.43	2090.63	7367.86	2256.86	4211	3923.61	5144.2	2344.75	5710.62	7195.52	4954.69	13051.6
RNF133	8.36427	5.30168	14.3829	11.2456	12.0221	4.55516	17.1216	5.38874	6.35757	20.5188	15.3219	3.87345	2.92628	9.54361	22.1882	11.8832	4.42361	6.91585	4.10006	19.6913	15.5132	10.6805	3.99717	8.94691	22.9277	1.54286	8.41593	3.57325	15.4375	11.7962	2.75067	14.5857	8.79127	4.74945	4.1184	44.294	7.12943	1.87998	6.18966	11.8198	8.84028	13.8002	19.667	8.55919	15.4468	12.927	11.3925	13.741	6.44356	3.61344	5.20269	4.07708	6.19142	3.86915	31.8926	19.1062	1.77631	8.93654	7.25487	16.5964	11.0377	0.0479253	0	25.1381	11.9183	1.64699	5.00027	6.79072	0.946101	1.99406	6.35504	3.71409	1.65525	7.87155	1.04394	17.1705	2.08885	17.0345	26.5834	2.12584	12.4536	9.57152	4.68211	20.056	2.38962	1.1604	7.17481	9.64054	4.14931	1.50859	0.243459	5.67146	6.64562	0.068093	15.4233	20.5389	4.75084	0.138366	15.1634	1.21073	11.7343	6.06168	0.143451	12.0738	0.103832	2.31386	3.91809	0.0649354	0.0947999	9.52027	6.04324	16.4353	3.74059	50.0907	7.66735	7.32916	10.9931	41.1837	0	31.5111	14.6165	0.111534	2.5126	14.1904	1.12966	0	4.31676	0	10.1353	34.5315	1.52807	13.4072	1.6308	0	2.61052	3.6448	9.38311	16.2418	9.3227	0	16.3493	8.10643	7.46187	0.164431	11.6988	6.11209	25.0301	0	20.1333	0.878298	55.7258	35.5408	11.0777	0.0815748	5.83851	5.03674	0.164845	3.29749	11.5122	0.106216	4.51292	3.48023	0.0858566	11.8098	38.6144	4.88202	0.0515299	14.2443	28.8885
TMEM221	41.0003	18.6772	44.0413	3.71468	26.0481	30.3735	6.95123	34.3898	41.1715	8.33733	52.5373	28.1772	14.3635	20.6958	15.9064	25.7459	25.2051	18.2224	7.1694	11.8593	26.6552	28.8227	37.9761	24.1963	16.7194	12.1812	28.3652	26.2264	4.48075	4.81732	53.9286	22.3017	24.7054	12.9604	34.3357	13.4212	10.7189	7.58833	33.9927	17.641	24.9353	22.3196	67.3475	9.49289	33.1999	16.2118	92.1782	13.8497	36.0273	32.8653	19.1994	56.263	41.8229	218.547	12.5749	60.6076	56.4914	25.032	36.3871	29.4186	10.9199	12.4693	14.3215	29.0355	9.40605	9.36896	30.0015	31.9758	30.8309	34.9164	9.06972	16.8143	7.68152	11.8042	24.7203	2.19123	24.8672	56.9537	42.3014	37.8201	25.9663	28.6124	23.5107	16.048	69.2813	14.4603	39.6101	32.5022	43.4108	38.5746	7.14198	40.7807	20.8563	24.8869	33.0649	26.4932	14.3939	56.3592	47.874	8.72862	35.123	47.1211	2.99759	12.2029	16.7861	31.5573	16.678	92.4548	6.42352	7.03993	17.1192	22.0114	30.1232	48.5943	30.1844	61.6484	14.3418	10.9555	12.4821	28.6633	22.8795	20.9641	46.9215	13.2021	33.9005	19.553	22.5295	13.6359	27.3669	39.8852	42.2104	12.4642	64.8862	11.233	19.9069	24.7288	7.71762	32.3782	7.66574	28.5667	50.0943	21.9199	34.9298	52.1891	27.6714	186.374	56.0345	26.6586	15.3923	40.3956	30.6425	3.01974	37.1694	77.8002	23.192	11.2529	52.2315	27.6607	230.128	19.4393	1.00271	13.7379	56.5262	16.2843	17.2889	2.50787	27.3309	12.0143	24.1959
TREML4	7.42953	3.51215	8.95728	22.5523	3.00643	11.2557	2.36253	13.5816	6.35734	12.0982	2.24024	8.73905	0	7.11978	30.6134	1.97564	2.23808	2.54405	2.05615	0	30.9067	6.42817	0	0	47.8781	4.00479	2.12625	19.966	42.8706	3.62226	0	19.7573	5.96223	23.1546	0	0	0.0650306	14.3034	4.13141	41.0547	3.13996	0	0.0134535	0	2.26169	1.11533	2.35138	0.0536135	0	0	8.74737	6.24176	16.9917	1.9271	6.2815	10.6305	0	0	0	14.7629	14.2966	4.55554	15.3406	0.749962	39.5928	6.84343	1.85e-05	6.0369	11.5727	0.996486	8.19985	0	4.25839	1.96132	0.01091	7.53984	10.3525	0.0509567	1.95969	2.12478	2.09439	0.424077	0	5.01554	0.0567987	12.1588	3.55899	2.49744	0.0124016	0	0.233209	5.67535	0	0.0657881	0	13.4176	34.3645	0.133218	0	0	22.3428	0	0.13808	0.0752453	5.21263	4.55015	2.93649	0.0627472	1.37564	0.697355	36.225	0.0360238	34.0636	0	54.3371	0.0166741	21.8561	6.56347	9.61892	30.7761	1.41568	0.107527	0	0.918902	0	3.19175	2.17667	0	25.3131	9.07717	3.16271	4.64004	0	120.079	11.114	1.38143	0	7.18199	6.97106	8.15944	2.05555	0	0	0.158113	34.3463	1.30648	0	0	0.0968838	0	0.0639925	0.140978	4.67204	0.0787606	38.8114	2.57915	5.93967	0.182467	6.72466	0.102427	73.9821	20.3409	9.83473	0.319349	0.0286596	11.9531	4.59763	0.0689534	51.8609
RAB42	213.157	399.901	402.909	324.237	225.417	234.184	228.108	699.93	247.242	172.992	183.179	368.216	718.938	223.991	366.473	405.994	989.327	608.589	2155.41	187.296	507.58	193.292	329.79	359.446	293.413	750.354	428.692	625.849	197.524	1504.39	287.798	142.823	186.052	1970.03	358.396	857.305	233.877	646.271	191.606	404.621	592.337	545.284	603.339	278.862	538.885	383.988	653.471	1280.29	1288.66	1002.58	5469.59	167.376	362.835	776.395	323.947	1066.23	646.273	434.905	873.23	515.928	930.408	1011.66	999.074	1297.95	319.474	1104.13	612.031	709.976	693.784	1552.29	505.949	962.785	492.927	3241.48	397.474	416.385	1325.74	620.64	624.633	953.987	230.523	1526.65	1131.23	193.566	206.091	525.45	460.743	658.212	936.591	487.515	442.101	998.473	460.018	967.545	1123.14	629.673	358.809	938.473	598.933	698.821	731.717	889.274	1538.12	565.088	929.476	552.077	861.778	536.663	1075.73	501.393	271.851	355.018	678.877	204.498	339.34	490.345	572.947	735.279	2538.77	197.474	213.309	904.79	479.382	311.793	922.204	370.26	742.75	1120.9	846.262	696.213	247.268	256.789	890.428	5092.76	659.222	546.889	526.472	929.301	634.538	619.306	1219.86	906.08	1069.3	221.518	605.469	523.679	422.47	541.22	230.483	522.214	499.424	25.4734	229.953	172.147	140.122	672.965	2998.37	627.848	218.309	515.611	736.687	315.665	230.49	1276.57	678.407	785.614	1540.24	444.651	515.665
WNT7B	854.616	612.766	506.985	1075.87	650.201	682.149	828.522	505.44	521.925	726.519	881.655	974.481	587.92	1289.57	441.683	898.141	1055.16	831.109	444.812	1631.11	530.946	814.682	579.631	1108.92	1193.41	639.061	1033.88	860.052	886.346	735.323	1142.03	1436.01	575.038	600.663	1045.2	2015.09	1075.69	676.713	625.257	1332.89	438.338	3380.43	353.518	3997.74	1630.96	4617.04	1159.01	2574.49	817.471	956.864	309.627	3556.55	2424.6	5086.42	4366.38	1032.22	964.846	1086.43	908.658	4653.82	615.94	849.342	991.356	1605.04	872.988	1920.55	838.042	358.678	9083.98	1467.49	1788.7	2986.6	1554.74	503.972	1201.66	1190.99	164.704	743.887	4355.75	1789.27	1678.93	38.5237	943.902	11630.9	2340.08	1884.41	1026.82	1834.97	5134.68	1179.93	3649.15	874.223	3662.38	433.028	2121.94	2209.35	1096.74	1529.33	2793.59	723.348	4608.16	3619.06	2510.58	2594	1064.24	3237.81	2937.71	762.142	3674.64	2214.88	5429.88	8227.75	669.44	4582.42	817.989	2378.46	3392.37	3113.39	645.226	964.022	995.95	1067.91	2450.41	2540.87	554.153	3456.67	1101.82	2433.08	3958.67	2142.77	3187.52	601.685	3936.72	411.11	837.241	1806.16	3663.25	366.081	1209.92	1469.88	2043	467.174	4153.18	2566.3	1721.72	2175.45	2254.17	3111.84	122.314	2642.43	478.262	0.182922	735.951	322.21	649.32	7612.95	234.821	507.071	702.066	1661.3	1566.36	773.677	377.089	559.774	3481.43	1407.9	523.39	1934.45	1912.25
C11orf95	2792.89	3147.76	2143.86	1566.91	2463.55	2730.71	1992.8	2183.76	2136.22	2069.82	2422.35	2131.61	2908.86	2611.69	2518.6	2092.36	1861.63	1901.3	2182.09	2061.07	2402.4	2121.58	1876.81	2250.96	1535.91	1043.58	1475.2	1973.33	1946.69	1504.86	1832.78	1405.39	3308.31	1425.94	2584.79	1238.43	2244.43	1011.76	2363.95	2522.66	2404.31	784.384	1685.59	2792.71	1489.32	1335.22	1807.74	1558.27	1635.02	1675.5	1454	3171.07	1320.78	2450.52	1404.94	1140.75	887.479	1145.51	1340.75	2342.53	2242.14	2590.62	892.307	970.629	1399.61	1438.05	1825.09	2253.54	1872.28	1838.6	1473.26	1494.21	784.22	1594.63	1809.16	1224.33	1007.8	1453.42	2129.67	945.607	2480.47	573.059	1465.3	1731.05	2159.51	3735.39	1850.34	2159.75	1308.76	1678.04	347.415	2209.34	2876.9	1380.42	1983.95	1064.39	1189.32	1351.25	1342.21	2016.6	1706.45	3192.77	403.319	1552.32	1539.79	2292.6	2264.38	1898.65	1455.38	2061.55	2095.23	1271.54	2956.65	2004.04	2723.11	2879.21	1138.17	817.125	894.291	2558.75	2396.92	594.672	1106.04	1955.03	1074.67	485.519	2274.28	746.061	945.589	1828.26	875.047	2205.37	1023.29	1791.96	1205.96	2299.92	2063.92	537.91	1133.63	883.195	1498	759.448	1286.28	640.731	2307.72	469.306	301.825	1674.82	764.93	633.257	828.025	2404.1	1800.24	1283.5	819.423	497.396	1491.91	514.711	801.072	837.827	183.773	1620.13	1469.66	456.648	832.655	648.761	1243.47	1002.44	954.894
PRSS45	10.2239	18.7338	6.23836	14.0557	11.0207	19.0992	4.65237	15.3774	15.8427	12.0836	2.2422	9.70806	0	20.8163	17.9924	4.94662	9.88603	6.02932	16.358	12.7602	17.7487	23.4506	10.9929	23.3675	29.1916	10.584	14.7092	10.8325	11.7669	4.80486	14.857	20.0493	10.269	7.11842	7.4477	74.9117	4.82149	72.3704	15.4657	44.6883	10.372	3.36505	125.358	10.444	35.4251	2.1977	90.4374	76.8202	58.2209	42.9133	20.0668	68.8783	1.72222	69.8939	114.149	92.5015	40.0452	38.4717	79.213	6.39338	6.97195	2.3221	16.0109	9.04045	19.7331	23.1252	20.001	11.299	29.8615	96.7714	11.8047	4.64286	224.767	24.6027	25.7526	96.7271	0.0154932	25.1485	3.92586	80.8552	153.557	0.566955	81.9304	1.00435	2.39642	65.3452	91.0122	44.5159	10.356	17.579	2.03952	12.2993	7.43775	0.0788643	77.2807	127.153	180.165	1.56877	3.26875	11.4667	63.0509	5.16012	214.363	13.4174	5.28262	58.5408	90.3211	98.3974	50.2339	62.8738	39.2674	82.3317	11.2677	241.234	11.0853	16.7495	57.1514	4.41317	47.1223	16.3083	9.05057	81.8595	99.4362	36.8437	23.9985	58.9265	5.39842	1.51702	5.07486	32.8927	36.4691	5.38052	119.576	3.72151	47.6619	10.3831	1.45706	33.264	2.99568	76.1303	29.6595	63.5836	97.6844	6.0721	12.9903	0.0901756	4.68168	69.6984	38.2078	44.0563	0.0766714	0.172808	17.2937	9.87954	4.71502	30.9851	6.0776	24.6902	29.8987	54.0615	29.3218	2.35104	0.0998518	43.6294	4.3569	14.5165	0.059451	2.48368	13.5652
PLA2G4E	35.3368	20.4246	30.4525	44.9477	18.0343	13.5756	2.36216	62.3405	10.595	42.752	3.33717	9.70057	12.0414	14.2434	55.1079	19.7992	100.851	36.4387	5346.15	35.6857	11.1661	12.8494	27.9818	35.7982	16.7303	709.008	37.8542	18.0342	38.9166	139.333	11.1033	55.9389	8.94727	67.9816	57.7084	79.6651	224.258	146.575	16.4978	35.3219	9.566	554.331	33.1935	40.9021	28.8289	450.659	228.485	220.42	53.537	21.8642	1699.67	54.525	249.994	72.7738	61.1508	108.559	35.45	260.501	83.6471	92.8608	210.408	15.862	5.00056	200.159	58.5767	897.126	56.0028	683.519	84.7818	21.9461	140.388	792.799	794.429	226.404	39.1448	15.1044	9.34112	248.618	55.0776	146.045	20.7877	19.6892	11.2608	235.686	16.2911	39.9651	313.291	25.384	0.0151323	207.303	20.7062	202.93	9.9489	227.03	7.4406	38.9723	29.663	58.1602	40.1777	18.9862	162.451	442.274	108.909	7.37085	53.9941	47.3858	406.382	166.729	135.77	22.1347	14.0996	0.0443285	80.9522	143.933	5.46787	31.3901	13.2512	26.2336	615.566	220.6	15.1682	10.596	11.8543	34.9306	0	19.517	70.7706	3.93969	56.7622	438.219	38.8249	15.592	38.2607	949.387	35.7235	282.701	18.6821	10.7401	13.8916	14.6049	87.9459	98.4394	17.6299	212.383	121.777	200.684	124.568	189.361	15.4236	115.625	84.8691	0.180226	3.0577	4.99323	0.0704005	44.6608	819.395	18.6726	49.8794	6.59563	1.12748	18.3082	7.51454	1569.3	12.9859	26.5418	31.9319	14.4099	2.84537
GPR89B	76.318	78.3501	118.459	112.458	113.209	94.5717	112.304	130.225	160.563	104.183	28.5646	118.532	114.099	90.0724	82.627	44.5557	89.8674	133.035	115.546	101.335	98.8649	148.394	95.9389	117.436	124.246	219.21	138.681	115.761	97.8662	83.8411	56.6059	85.2437	39.4291	84.3646	90.3892	203.533	174.741	189.415	80.3574	124.739	107.935	98.0028	152.391	139.911	123.952	135.909	125.127	150.448	157.953	121.416	139.954	56.6262	163.649	229.047	181.828	191.534	208.47	190.636	142.794	54.22	91.2979	136.496	143.058	59.698	103.809	124.453	87.0044	122.589	106.947	121.708	85.6597	145.015	218.946	125.991	123.571	143.1	111.872	124.386	115.086	98.7804	159.9	264.149	289.903	106.311	67.2023	103.126	84.5533	151.632	77.5482	79.435	189.529	56.8653	33.3674	102.973	67.264	44.5651	76.3571	102.269	81.3016	95.707	100.151	95.8517	179.915	79.9484	94.9839	128.463	83.4214	147.973	111.935	84.1506	67.4617	60.495	46.1058	85.6418	64.514	66.9331	89.1132	152.737	87.4912	81.0814	55.7222	130.446	74.0768	120.933	63.7367	119.309	57.9135	70.1608	124.662	89.3925	119.983	80.0389	72.3557	75.0662	67.5011	32.9166	83.7452	133.12	52.0495	214.12	117.597	73.993	108.117	347.413	42.1636	361.32	57.4068	119.692	399.189	110.112	604.837	635.94	61.5604	459.533	336.609	420.198	196.621	314.929	352.605	759.201	526.605	246.035	251.197	505.51	580.031	381.723	340.01	344.249	267.625
MESP2	5.5725	10.728	3.55258	0	6.01138	7.87461	3.49033	5.40565	4.24322	0	0.0339215	3.87672	10.7373	17.799	4.25455	7.92229	7.66848	1.6787	8.17867	0	16.5413	6.41392	15.9905	4.45208	3.14931	5.68778	6.31035	5.4064	3.59165	4.76815	11.1712	24.166	4.48282	25.8516	0.760914	289.027	28.4376	41.8547	12.3775	21.8314	2.32123	60.149	250.828	115.168	77.4882	168.22	51.1181	1230.42	225.459	184.485	17.4258	261.848	39.0763	21.3341	559.428	112.802	39.0942	464.823	39.9753	73.5479	10.9106	630.963	281.302	38.1061	7.02498	13.6568	33.0017	2.92662	13.4698	76.8153	0	77.637	82.6961	15.7405	13.4027	30.1658	54.9112	668.9	5.8934	521.98	98.6454	57.3708	62.0881	2.00728	4.71122	22.231	83.6675	98.7041	76.5103	70.6144	10.5387	20.8311	217.624	11.9308	324.522	6.82664	659.291	0.169037	134.237	49.1294	46.6979	26.0826	453.474	380.621	25.8004	91.2859	136.433	76.3817	541.891	96.9138	108.74	195.559	5.61858	547.478	14.5915	115.006	256.104	22.9605	57.68	6.46174	18.9914	39.2733	172.004	83.1358	26.5427	28.5117	17.1892	217.377	60.8151	7.70881	94.8518	6.95489	120.991	1.84733	95.8936	14.8853	382.107	62.9302	3.00227	458.148	26.5983	89.501	58.7667	93.2682	58.2449	21.8854	26.2463	25.783	0.121343	164.317	14.2332	33.9051	3.05614	22.0851	0.0701176	37.2364	0.202971	302.296	63.0138	52.9756	8.51024	4.62982	9.98314	4.46848	5.43406	18.1327	11.4532	54.9151	37.6752
EYS	61.46	40.0626	40.3656	38.411	69.1269	19.1957	38.9893	38.8645	67.5941	39.9891	24.1654	27.193	29.5837	63.055	38.1407	32.6748	42.7445	35.612	62.3687	40.8578	30.0256	38.4516	38.9751	40.3227	38.641	100.728	46.2336	56.9899	50.7547	41.3351	42.7007	48.0898	52.2374	18.8261	39.2934	31.6611	73.2242	99.9496	45.334	66.5757	47.4799	238.552	362.681	116.143	28.8227	88.4342	94.3108	54.0172	71.1173	28.2606	27.9306	87.6429	83.6062	169.87	102.076	58.5437	68.2551	120.867	30.8816	109.47	53.5024	11.3507	46.5071	98.011	54.6531	35.993	45.0023	57.8319	33.7084	64.8442	37.3385	52.3748	97.4111	57.0871	60.7591	23.7094	43.516	22.8926	36.3886	146.001	138.067	189.691	53.6244	56.1645	33.6379	332.16	82.7957	57.8117	57.9004	122.19	77.914	28.4196	63.5392	30.8454	82.0717	133.684	88.5294	33.3076	84.731	64.2758	57	99.4125	43.3996	49.6803	32.1902	43.9887	71.6487	68.1332	52.868	63.5322	56.3851	52.7833	19.7411	80.055	54.0276	42.8833	34.1368	37.1322	39.4095	48.3033	80.3181	23.631	70.1709	39.6621	67.1101	71.9194	48.2562	156.029	44.5988	336.944	77.0355	50.2063	193.635	51.6072	195.134	64.5623	87.7676	46.7413	20.9012	53.0515	59.3123	32.4719	61.5701	78.6338	100.003	26.7131	85.4739	27.4096	144.862	104.652	137.676	106.56	62.4099	85.3967	81.0146	8.7909	27.9166	26.3056	97.3122	169.799	22.8121	52.4549	51.8165	89.1779	134.766	145.193	47.8316	121.484	84.3601
C6orf132	785.704	867.502	790.563	1090.84	1065.97	870.137	1173.45	883.425	868.449	3656.98	1470.51	747.122	551.368	1098.86	898.159	1003.1	1309.38	945.841	1297.6	883.154	850.819	745.3	1044.34	1055.09	2534.03	3391.19	720.799	942.329	1322.27	2335.56	1215.36	1351.48	1313.84	2665.61	801.464	1184.66	3370.72	2101.61	1709.88	979.624	868.752	2678.54	1153.8	1402.04	2075.72	1388.07	1177.72	1350.45	606.857	409.922	713.82	1437.76	1055.71	2566.01	1406.2	1602.57	2697.18	1553.63	1586.35	2919.2	1177.69	1520.38	1256.38	1523.68	1298.08	4305.82	753.038	792.937	3662.67	1102.36	1659.24	1933.98	2792.46	1711.76	1834.91	1931.14	3835.34	1199.04	1576.84	1390.03	2259.32	2976.75	2285.02	5332.54	2601.58	441.231	955.722	2110.45	2642.3	579.859	1900.98	1420.41	1365.15	2460.27	1665.71	1762.71	992.134	1667.28	3275.21	1503.79	1289.27	1543.12	781.277	2208.03	1316.76	2642.97	1926.73	933.558	1833.65	1217.44	2429.51	3828.73	1234.41	2219.16	1552.59	1338.22	1229.44	1573.09	1033.73	1061.6	1215.55	2603.49	1158.2	3543.47	858.103	1215.62	2113.53	1266.14	1640.84	1005.37	1793.23	1933.48	3451.9	851.361	1227.35	2320.17	2174.39	1242.32	1601.63	1882.57	1055.25	1668.84	1296.53	1547.47	1690.38	4044.69	2545	3050.4	234.307	2380.86	445.284	11.4204	1332.13	202.647	717.593	1877.74	1078.27	1042.83	3534.37	1756.62	3825.4	843.167	757.72	545.878	1709.47	1158.05	374.361	1711.56	732.647
MAPK12	730.803	905.864	559.949	596.959	861.591	908.336	654.342	738.775	817.713	535.812	815.846	669.406	1088.64	803.856	719.149	742.675	425.171	545.066	522.521	736.711	958.483	682.281	556.646	754.807	396.782	210.758	577.893	497.377	469.427	437.933	502.28	615.78	1002.98	257.64	1016.87	398.396	401.501	1073.67	745.753	715.803	631.868	229.584	504.856	415.934	331.987	405.551	1809.7	985.185	640.147	676.589	545.886	380.546	490.936	823.958	490.783	319.264	903.019	222.788	701.312	485.584	511.229	113.987	653.606	646.011	499.537	423.215	878.044	807.567	792.083	1115.33	412.047	479.031	554.144	834.722	373.789	186.163	458.847	363.978	716.12	259.537	408.064	1167.32	286.068	660.926	438.674	1163.81	512.057	453.682	245.021	681.98	4650.05	718.745	880.898	334.826	731.095	398.983	276.726	639.043	283.471	498.235	536.319	317.288	2559.57	359.428	447.532	714.264	1158.21	251.366	333.159	654.838	440.999	1231.87	685.479	434.218	691.625	742.285	325.541	533.47	1048.19	544.325	543.885	438.163	613.897	343.924	568.639	292.592	807.035	2451.42	1384.41	677.912	517.408	549.125	254.696	342.594	374.048	590.513	341.535	281.528	865.904	591.546	1009.22	535.624	254.643	238.97	533.986	313.293	323.417	760.565	180.854	1019.74	311.004	133.568	740.821	341.698	270.882	817.601	795.394	531.379	2004.64	308.151	835.893	657.399	421.383	545.533	163.98	239.148	453.959	294.486	306.807
TMEM215	0	21.0038	1.77075	0	14.0208	4.46622	4.53943	1.78632	4.21263	0	2.20878	0	0	6.54223	4.22246	1.97851	0.0249629	0	0.00600756	0	0.02874	2.14711	0	0	4.1665	1.58643	0.0134012	0	4.5615	1.23404	5.61115	0.181757	0.106704	19.8307	0	0.940484	7.14933	26.6956	13.3911	0	3.12609	10.2936	6.23463	1.87919	4.47532	4.35087	0	2.37103	30.5774	1.7819	1.68591	0	0	1.92601	0.094753	4.28665	0	0	1.7732	7.32915	1.46719	0.0499066	0	0	2.27256	0	7.00037	9.07795	1.90871	5.98468	0.868524	0	3.37863	16.737	4.13289	2.18995	2.08958	6.89736	7.86407	0.0199181	0.0150766	27.1259	1.85227	20.0572	7.00174	734.288	1.74898	0.0787614	0.0133004	8.78024	0.256643	3.76761	0	2.45716	0	1.24405	0	24.5555	0	2.57533	0	0	32.9233	0.0812942	17.8705	2.31684	31.4327	0.0676923	5.1402	1.48457	8.05691	9.91272	9.40133	0	2.65873	2.11394	0.0390012	4.40604	5.7535	14.7703	4.47935	0.11661	0	9.43546	0	0	2.17977	0	28.3634	21.388	0	0	0	0	29.3496	0	2.23925	8.96863	59.9949	3.17636	6.14429	0	3.9558	0.172485	0	4.93082	4.6994	0	84.9452	36.8555	1.26464	0.153486	0	9.80992	0.0612187	79.1431	0.172923	0.199619	0.242108	15.4322	0.818067	0.0543241	0.0896195	4.40738	20.4556	0.0779964	9.13728	11.9389	0.129741
NUTM2G	34.4457	63.3348	8.91938	16.8428	31.0575	10.1952	6.95468	51.5905	15.8716	68.9127	8.82382	12.6165	53.3807	36.6962	21.2018	40.6013	45.9881	14.7202	46.0065	16.1186	8.94395	70.3954	27.9821	37.6601	6.28879	32.683	21.0306	47.9693	56.2505	13.0686	16.6826	26.0634	56.3268	11.7874	24.2596	32.6435	6.00075	19.9739	54.5685	26.9629	16.8535	75.0512	13.4926	72.4099	11.1161	19.4375	101.276	22.9983	25.8543	42.0337	42.918	25.1907	29.3473	36.8848	8.84435	2.16173	85.743	48.3894	21.8083	16.5244	19.6303	31.576	69.634	9.04647	57.2833	14.5357	36.0018	97.3313	50.1307	11.9702	21.8585	5.57884	20.6459	14.7586	37.0628	50.5147	47.6244	19.4373	38.3676	39.9097	16.6271	10.1222	23.5158	26.0764	38.1537	24.4056	57.6897	40.8434	16.553	54.7831	2.04109	2.8169	13.3114	21.3388	37.622	71.7264	27.3419	44.0011	35.2578	46.0217	58.7981	27.8886	7.18243	10.9907	18.0452	25.9291	6.86075	8.30998	7.67565	38.9966	13.092	25.2917	20.6989	48.6373	79.2356	6.29737	5.55221	17.4867	46.1774	36.9283	27.5199	13.1728	80.1691	26.4509	66.3009	41.7605	5.39781	53.4441	7.10162	87.4055	21.8517	33.8046	52.9395	48.8487	28.2839	23.9955	14.0103	28.7822	15.4839	19.5541	2.0568	48.9577	17.698	0.190044	17.4127	31.4349	27.9421	12.0467	0.114617	35.8087	11.8608	4.42714	18.9073	0.0927421	2.39701	10.0139	26.2813	15.5207	3.64569	13.0171	0.980911	11.4597	0.0976929	12.3451	0.0333164	9.71094	1.20586	2.48445	0.142162
COL4A5	2097.46	3025.76	1231.19	1614.72	2090.86	1733.45	2067.25	1671.05	2146.77	1960.06	1658.04	1431.11	1735.83	1794.27	2057.88	1696.27	1289.68	2096.94	1310.9	1956.33	1177.36	1757.48	1461.07	1881.63	1778.14	1337.02	1255.6	1993.24	1895.95	1130.73	1670.3	1431.17	2134	979.914	1679.35	468.473	1802.84	597.717	2446.34	2140.76	2096.47	613.217	288.209	1996.02	803.332	751.755	1225.73	449.067	2755.61	737.734	840.697	1571.09	3008.22	2872.71	1079.87	1697.24	27.2627	669.384	348.331	960.156	1638.67	1090.66	420.703	435.02	2027.03	603.495	1248.06	1671.5	1048.39	797.091	937.182	1791.78	532.556	486.255	2125.26	6329.91	87.0227	910.411	525.277	287.908	217.026	156.877	137.368	1520.43	1745.18	170.766	2394.9	338.222	225.381	2621.31	44.3757	1394.82	1269.83	881.276	424.835	487.708	816.721	457.032	731.462	1907.17	2518.97	644.228	481.406	845.788	989.822	545.339	1639.15	1668.48	623.476	771.598	1266.61	525.361	1296.57	1215.49	2326.05	2018.79	236.482	206.233	278.848	3236.95	3241.8	565.975	976.998	1991.9	850.979	1660.48	1539.06	5959.55	823.97	718.202	918.871	2196.82	555.484	1134.87	1047.21	1129.22	821.089	550.51	504.447	741.846	597.164	352.392	254.622	1739.38	2158.98	983.171	1263.67	293.592	1462.13	405.634	325.155	5448.41	2028.84	1460.32	1104.07	1187.52	1250.03	747.339	44.9217	126.464	366.02	1000.36	2132.23	428.861	293.403	528.636	785.017	2204.84	806.242
AGRN	15405.5	20882.4	15428.8	21576.2	16994.4	15184.5	24251.3	16893.2	19339	15423.7	27196.3	17103.4	19490.6	17529.7	18405.5	14999.1	14972.9	12798	16956.7	11330	13122.7	17357	15089.4	20079.4	8760.17	25755.8	12698.7	18536	20390.6	14403.7	16099.6	14629.7	17220.5	22934	18812.3	35405.8	16349.1	7717.28	13724.4	20157.8	21904.7	19000.5	25924.5	21260.2	19101	20304.2	23337	22349.6	31185.5	9521.53	7782.66	17359	10735.4	30791	21496.9	22722	5792.92	32044	38894.2	26855.5	14829.4	30500.6	20493.1	22399	15439.6	34763.5	17399.9	22279.3	32834.6	15386.2	17369.3	25605.7	23069.1	15788.8	19351	33580.3	11968.1	33533.1	14067.6	17814.9	27190.9	4352.48	41416.3	24899.6	31782.2	28403.3	23699.7	54502.6	37099.9	13692.6	30280.1	21421	24605.3	17606.8	35929.7	17090.4	23947.5	24485.5	41484.7	27683.3	14552.3	17484.6	4124.64	27126	17636.2	38382.3	62548.6	15488.8	32223.7	17679.3	24198.4	41951.3	25037.9	35425.2	20777.5	25652.8	20836.2	52741.7	10198.9	17220.3	26817.1	11646.6	11003.1	48530.7	7973.3	10589.5	27354.9	27875.7	21556.9	21089.5	16593.3	18336.9	39217	19281.6	13880.8	20279.9	34620.5	13671.3	10874.4	46650.9	10884.8	9909.67	41059.2	20705.7	31335	22876.7	12871.5	25347.2	2639.43	19146.7	3543.91	3010.84	17795.9	1532.45	1595.98	51588.1	11753	4007	9868.92	33370.1	2918.32	24557.1	14468.5	3522.48	56949.2	13238.8	13002.1	18519.5	11905.9
NHS	187.104	156.723	174.062	223.972	275.509	225.14	190.262	229.668	255.671	169.285	94.3557	278.84	328.668	240.016	325.139	100.009	162.198	217.321	217.804	183.923	191.065	257.324	213.864	189.122	308.008	1292.17	93.5382	176.324	151.315	200.681	134.598	194.332	317.84	305.641	200.084	1161.65	1002.38	402.595	476.925	414.738	224.758	3715.49	1227.38	1659.09	417.186	1069.87	1146.14	408.866	1477.12	542.338	374.379	1225.53	633.245	500.765	417.344	841.718	780.094	608.541	1861.18	646.535	188.162	693.659	1100.68	338.702	328.989	1375.48	1190.06	220.793	2318.49	301.277	227.87	828.976	2571.2	592.567	768.152	1066.15	2510.58	1171.57	636.437	863.638	1416.21	227.806	405.59	1032.01	450.262	554.27	2886.46	1007.08	558.246	709.257	152.749	489.256	373.008	755.865	1303.26	877.868	708.918	902.619	1256.75	179.158	542.868	429.757	382.361	892.906	483.452	672.612	786.198	805.51	638.509	500.595	596.052	200.071	306.929	2799.46	847.65	458.983	70.4335	465.852	232.691	345.874	380.105	353.468	1191.2	564.094	488.343	1760.36	316.211	977.93	603.029	420.188	619.592	676.393	760.034	237.454	387.142	2611.44	418.319	476.751	334.703	275.26	616.588	1119.41	348.486	1373.9	363.193	316.932	454.424	1065.61	918.773	1073.87	367.539	3580.36	145.352	541.76	419.006	947.512	122.642	961.436	548.385	1309.25	115.863	197.183	194.769	1042.91	522.034	2775.52	742.896	559.056	847.651
FAM166A	0	11.7314	1.75947	3.74293	0.000566518	3.3947	3.45727	4.52433	8.41118	1.83711	0.0289122	3.88428	0	0.71378	34.5745	1.97734	0.0286575	3.4602	2.05208	3.38551	8.79793	3.21452	0	1.75722	5.21428	2.40143	0.0153433	1.77601	1.78054	2.40897	3.707	0.216241	4.35665	0.0574859	0	8.6499	0.0607474	5.70575	0.010369	11.9097	2.33817	1.6583	17.5691	8.57771	4.45088	10.7452	16.5062	8.01468	17.6651	0	1.6945	5.57233	5.32023	0	12.281	5.32999	2.6963	0	2.69405	5.50799	2.27523	2.30723	0	0.753039	7.96303	0	2.00012	0	2.8773	3.98978	2.70109	0	1.6625	5.9047	6.17976	4.32214	4.15241	7.96425	0	4.21565	9.33217	9.10072	0	2.00708	3.52183	8.83937	9.0288	1.29194	2.08165	17.15	5.18996	2.82522	1.60006	0.0614505	7.68182	2.67785	77.0286	0.123631	13.5688	1.2225	2.82504	0	30.7262	0.0702197	3.92555	2.30425	3.92082	7.03789	5.07164	24.3601	4.02925	0.0337465	0	54.804	4.86181	4.19371	19.6174	8.70493	7.69771	3.2166	0	0.100034	8.78223	0.920069	2.46692	0	0.0245873	10.594	8.10557	15.4472	12.3043	3.86549	12.0316	0	6.19769	0	3.85418	26.3722	6.2184	6.53443	0.00778242	3.19123	5.43709	16.8594	13.3722	1.30051	9.66114	8.12517	0.0902243	17.5603	0.0597837	0.130736	0	0.0734752	0.0530884	0.0789179	10.0153	3.23879	0.202805	0.0953354	0.62148	0.0471737	0.0772847	0.291293	3.26221	0.0674148	2.3305	0.0643873	0.111016
TMPPE	134.957	279.669	253.047	321.448	338.625	190.271	307.11	350.864	326.45	285.585	93.2615	390.577	339.284	338.94	265.849	236.664	415.24	304.28	382.422	190.728	175.529	231.712	214.863	256.366	113.831	424.239	238.519	353.624	329.896	453.123	234.887	148.276	301.968	394.403	164.116	288.017	231.418	201.778	317.245	240.289	387	191.787	273.669	271.28	262.221	225.413	373.203	203.27	260.503	179.857	256.344	217.299	232.14	278.538	227.93	317.083	205.711	202.246	231.95	259.366	400.359	155.683	281.118	135.286	331.561	334.895	159.008	294.122	67.432	203.512	333.712	332.181	253.394	423.279	273.893	338.856	334.531	239.569	333.475	299.422	232.579	62.243	244.69	220.643	230.309	397.86	240.293	205.777	200.556	113.979	100.202	48.3292	252.64	282.664	143.671	154.373	144.782	281.479	271.83	271.11	208.52	287.733	28.1208	151.305	221.814	146.501	219.86	217.238	164.708	244.781	218.485	241.773	208.085	266.903	249.537	289.586	100.115	164.751	82.6795	255.799	221.844	41.8941	165.766	182.356	132.258	86.5667	265.791	224.483	92.234	134.795	248.192	292.312	213.859	440.302	148.324	282.551	176.249	157.401	73.8524	183.807	69.5438	113.889	315.189	81.7541	292.623	78.7112	164.495	149.62	175.676	111.02	44.8554	263.818	209.491	187.923	147.027	76.818	110.927	30.9237	39.9986	85.2063	1.14006	113.994	128.207	190.548	229.727	357.855	450.367	295.537	331.948
ZNF626	713.123	642.193	476.491	594.155	605.117	857.668	277.384	606.75	985.667	722.821	672.199	637.347	432.752	755.231	262.692	469.368	449.267	419.867	355.851	497.356	603.105	431.381	706.55	716.27	407.22	1280.88	478.079	493.768	399.642	205.457	370.432	621.213	886.823	401.621	537.665	673.934	480.603	355.956	633.486	629.771	539.142	282.054	1902.19	1755.25	763.465	578.104	423.407	2599.37	559.767	839.125	494.253	245.903	253.429	1370.37	462.161	951.305	48.1951	1424.86	1145.25	464.424	619.955	46.3123	173.476	1319.57	516.178	205.114	389.02	595.688	132.956	279.33	266.164	346.158	658.432	614.224	650.769	2183.81	105.667	281.854	1056.48	185.994	1095.39	480.576	2436.67	853.487	449.098	431.236	1161.91	326.175	523.097	372.633	32.5314	426.673	1063.27	299.353	833.536	273.129	580.958	248.633	207.12	1165.18	406.011	720.995	30.8949	820.304	498.818	805.52	530.017	517.872	1055.6	548.299	322.192	195.674	728.788	942.196	906.749	484.071	2213.39	89.5059	1058.76	477.072	729.051	455.125	386.406	813.571	1085.36	614.754	495.184	986.843	568.57	950.335	832.962	978.181	794.138	439.282	934.107	967.774	959.899	377.79	625.984	713.301	688.161	354.852	427.287	151.653	517.909	529.715	1100.81	1173.28	1323.26	860.009	597.151	1703.38	536.767	1268.66	1263.65	247.524	413.945	450.32	568.142	2682.4	465.617	504.767	1131.99	630.792	1477.5	1163.88	496.054	1073.81	359.029
HEPACAM2	7.43011	1.72704	3.54247	5.60011	0.000708857	4.55429	0.0549973	5.38958	6.35695	9.2937	8.78841	0	1.40119	6.31391	10.5932	5.93804	10.9576	1.67367	2.05612	8.4896	6.69716	8.55395	9.99359	1.74141	135.163	8.13471	4.22452	7.20928	16.3542	4.7932	9.27546	7.5984	5.95954	74.8711	2.42805	1.89972	117.862	2872.09	153.421	4.97242	5.53441	24.0188	2.09202	5.68439	15.5476	4.35656	3.1517	27.6226	5.50036	5.43053	0	0	5.27567	3.86612	29.9889	6.42024	296.295	4.4176	6.31703	9.15208	7.75885	2.32139	1.61587	13.1924	99.2862	15.3776	46.0023	2.92106	0	1.994	162.463	20.552	5.0951	5.89736	30.9022	2.19054	4.1623	13.7666	7.86031	44.1377	0.0167722	10.2051	0	24.0715	97.0991	0.047421	1.74924	1665.86	10.3565	1.50753	13.9166	5.66064	8.27339	47.3422	4.88943	5.42462	15.9898	0.165068	8.2986	13.5163	13.0234	0.809997	8.58811	2.52807	53.8613	0.0553261	3.91615	0.0760286	50.2989	30.1178	8.05856	28.6145	1.85351	33.8995	19.5291	2.11421	4.45258	0.0397589	19.2128	3.18335	10.5787	31.4055	2.50111	88.8534	7.63038	17.8907	21.4707	0	6.08839	4.06574	3.14368	42.3755	16.9634	3.72183	73.2662	5.1221	53.2685	5.3423	0	11.3372	4.10225	8.03639	23.1386	0.197483	5.68633	0.0912513	1.49632	0	15.4166	20.1508	0.077568	0.175117	0	0.0959151	69.4029	0.103271	0.198001	0.229699	0.280793	0.125675	1.05968	0.0608657	13.6771	0.420473	2.19727	7.31916	11.4527	33.4406	0.147382
SMTNL2	411.522	346.512	332.058	338.331	264.488	344.401	186.828	330.074	239.828	173.936	421.03	245.803	310.389	196.124	180.07	200.025	161.104	255.589	193.265	268.281	133.329	158.048	309.803	319.152	182.733	214.909	138.713	258.647	212.959	121.647	324.978	115.028	204.795	320.645	191.803	106.548	188.911	137.049	246.173	172.824	255.564	106.604	64.2912	78.0272	135.017	216.77	91.7677	62.0868	44.2967	123.238	150.452	182.259	141.394	23.2751	47.4646	138.351	103.736	48.2693	114.58	154.497	210.365	6.83395	10.0769	152.756	129.199	133.037	419.021	269.025	3.83613	179.57	92.953	72.9482	22.3294	225.416	132.838	8.64716	60.0924	366.06	55.0772	72.5203	66.4706	240.859	52.6697	28.0835	318.148	8.92565	158.379	96.3439	33.0999	295.722	15.6194	420.127	168.96	214.072	73.627	41.7662	94.8735	129.843	127.466	274.632	116.989	106.315	132.613	83.5806	228.15	230.926	190.416	280.544	103.157	138.23	219.49	125.314	391.771	118.818	129.947	425.446	136.382	39.324	180.783	195.123	289.309	101.814	155.769	177.64	162.345	11.346	207.918	30.5755	68.924	98.4764	140.267	324.635	46.7817	265.674	225.114	153.98	170.01	41.3251	165.045	50.5585	92.0369	252.427	182.187	147.118	289.058	605.3	1110.74	42.7742	132.42	31.1589	246.092	3.00508	191.331	317.045	205.982	5.06875	597.637	635.439	413.573	33.673	192.979	347.37	441.899	533.38	114.351	135.79	205.9	141.878	164.748
ZC3H6	1217.7	1427.81	993.399	1042.12	1243.3	1014.19	845.732	1147.5	1366.02	757.21	1049.44	1106.61	906.674	1109.26	803.894	1062.52	960.952	1283.21	704.534	1079.93	897.451	1076.27	1028.35	967.246	903.17	858.101	835.316	1319.5	1185.43	517.027	1021.31	867.272	1395.01	901.468	888.617	1468.86	1209.01	540.609	1452.36	1107	1114.66	1424.43	946.464	1147.91	937.193	1187.44	797.334	803.855	1071.54	903.019	948.328	1238.07	1120.68	1011.26	1430.98	888.548	720.908	1181.35	811.351	577.544	894.899	350.833	824.601	780.493	1199.82	757.198	916.046	928.618	602.234	682.365	648.17	747.56	917.847	608.315	1257.25	546.562	711.571	1045	666.929	990.771	901.247	471.297	1051.21	465.358	1024.24	356.984	1690.19	1002.31	669.894	890.797	601.21	830.619	1366.91	751.163	1079.74	895.987	1089.58	701.249	1690.48	974.691	1221.32	813.388	350.306	799.799	928.263	922.711	748.897	908.854	821.995	745.385	1167.94	1008.87	1023.51	1399.13	1417.07	923.163	819.263	432.042	535.606	1270.75	1428.37	517.73	1367.72	1209.49	927.991	1306.46	1025.69	759.016	1012.48	725.407	1041.38	1216.2	2847.06	1194.02	1264.77	1264.53	1240.39	1024.64	607.251	1527.21	639.086	932.09	1570.05	1094.68	1394.27	511.61	788.347	554.955	1411.19	899.453	1591.04	3085.57	1144.82	1556.64	1127.19	715.052	833.448	578.946	1053.43	755.305	408.81	1031.1	1619.81	607.203	1661.96	1384.96	1141.04	1744.8	1052.53
LINC00265	61.4139	143.419	87.9173	133.081	95.1761	48.4628	96.2881	131.122	64.4687	155.371	75.6972	155.458	131.611	104.437	110.155	166.363	77.827	92.9932	96.1228	103.031	93.3221	146.266	103.934	127.298	102.331	199.533	101.926	136.57	157.72	73.2392	88.1857	98.149	153.774	110.1	101.286	101.749	228.993	267.488	216.303	150.898	95.8364	240.036	133.735	277.967	153.81	149.923	225.212	120.613	263.308	199.978	118.946	157.71	102.245	118.392	108.437	226.636	152.006	214.816	169.187	265.842	159.909	126.351	407.474	82.1311	255.45	87.5126	168.008	121.828	155.136	166.601	93.8681	71.0779	200.834	170.29	165.781	107.61	193.68	128.945	161.323	167.055	136.024	0.605254	450.899	97.2846	152.782	106.449	264.647	267	188.143	287.714	93.3754	94.8008	83.5805	117.155	176.256	366.621	88.4376	127.066	250.069	155.353	204.943	119.406	118.668	119.838	169.237	275.938	125.63	129.201	152.098	153.36	186.265	142.883	109.206	156.876	246.842	105.609	70.4257	284.662	212.527	143.44	90.9425	159.08	281.777	225.851	140.811	179.867	95.4158	298.127	126.689	141.892	81.8329	174.416	206.233	198.072	153.226	193.123	157.477	149.322	141.676	249.297	148.269	144.063	207.607	84.6255	167.064	119.774	154.945	79.2048	33.2413	270.808	47.2067	17.0694	121.699	4.99277	48.6914	226.291	38.1363	18.672	81.192	337.356	15.7119	47.9279	61.7122	89.6396	189.812	120.177	68.3254	116.86	133.977
LAMTOR4	5420.99	3492.4	4059.78	3716.76	4339.01	4631.88	3405.74	3659.5	3180.03	2996.34	6887.57	3685.14	3266.26	3747.22	3535.38	4208.49	4570.21	3695.69	3631.02	3407.57	4331.66	3905.75	4297.27	3644.02	5351.09	3429.26	5319.67	3617.47	3840.84	4776.41	4286.73	3889.98	2923.93	4212.2	5333.56	4099.31	4484.29	3937.64	4245.87	3143.04	3519.63	3715.77	3138.98	2783.14	3777.51	3468.53	2098.62	3786.02	3550.84	4653.04	5355	2224.25	2964.43	3812.11	3455.03	3461.58	5261.38	3483.14	3032.61	2937.52	3329.95	7103.2	3877.62	5235.43	3467.72	3216.93	3759.19	2881.86	4064.45	4163.03	3633.92	3664.9	3154.32	3804.46	3673.94	2924.17	3690.38	3334.65	4102.93	3120.46	2526.19	25256.9	4036.39	3382.86	2783.41	2744.61	2799.75	3709.63	3393.87	4948.17	8289.07	4798.88	3223.88	3548.6	3298.94	3796.57	9110.34	3151.05	5891.64	2887.78	3674.79	3979.88	9410.35	3808.83	4070.63	3288.61	3223.32	3226.74	4116	4889.89	2373.13	3520.06	4791.76	3161.21	3606.34	3257.72	6307.57	5778.49	13242.5	2712.71	3393.57	14889.6	3599.23	3330.79	5647.86	6744.77	3271.09	2415.21	4741.1	3091.73	4941.73	2427.54	4069.49	4122.7	5923.96	2971.42	4052.48	7414.59	10948.7	4705.59	11191.5	6154.46	3559.62	3824.2	3440.55	7072.85	7287.4	3716.11	921.486	8877.26	3016.24	1370.09	4678.05	1958.23	1523.07	5127.3	7029.35	17432.3	24073.4	2520.97	15639.8	4540.24	2845.73	7560.93	2886.16	2794.12	2439.15	2107.34	2441.3
PRKAR1B	2863.64	2900.12	2877.94	1966.15	2260.17	3056	2928.98	2057.16	1935.49	2421.46	3665.83	2274.43	1668.83	3396.44	2428.58	2748.89	1966.82	1663.94	1934.64	1508.29	2766.7	1987.05	2656.31	3151.02	1523.38	1107.32	2558.45	1908.2	2016.47	1729.1	2607.14	1902.62	2659.56	2664.44	2480.05	1588.84	1768.69	841.381	2323.79	2309.3	2900	779.218	669.693	1260.21	2080.15	1142.18	2361.3	1518.1	2021.15	1419.82	1408.49	1216.9	1028.14	3163.84	2139.7	973.692	936.631	1017.52	2461.44	1521.18	1906.47	3200.77	663.694	1899.86	1402.76	1679.3	1508.08	2093.49	3576.91	1283.92	1852.53	1137.72	2761.43	2492.35	1854.47	1317.93	1375.48	1719.23	1470.6	1639.03	1484.77	2388.36	1274.24	1215.54	2902.46	1673.8	1029.52	2675.91	1455.55	1423.36	5065.17	4230.98	1422.87	2131.47	2951.22	475.11	844.86	1331.97	1282.63	2474.56	1453.93	1160.36	873.324	1868.1	1965.41	2283.61	3007.4	1049.8	1707.99	1330.3	1632.09	2043	3881.31	620.994	2683.68	2334.54	1236.04	3654.43	1068.35	1973.31	1945.46	2037.76	1297.99	2176.14	876.363	513.314	2537.94	1004.48	1361.12	1059.88	1214.08	1500.54	1264.44	1957.16	1270.84	1408.68	1563.15	1893.67	1880.41	3233.35	1321.11	1304.1	857.417	1406.3	2109.2	4904.37	2675.21	2359.35	528.261	1181.21	455.884	506.905	2339.47	495.447	441.013	4665.52	3538.38	1701.03	893.538	978.301	458.996	3309.64	1829.35	902.733	992.275	617.536	870.354	1097.8	812.985
NUTM2B	47.5009	7.06571	24.2006	51.5711	20.0377	13.5676	33.2419	32.545	39.0851	83.8234	11.0154	16.5043	64.8572	20.6616	15.9132	33.6674	42.7152	72.2974	9.21479	51.1643	30.0047	74.6637	20.9864	16.0902	11.5077	39.2458	67.1987	40.7091	18.0877	18.9539	9.24657	11.5173	21.9246	63.1248	17.5144	8.61835	30.7381	39.9751	28.8492	44.6982	27.3468	58.5494	18.6758	54.2699	6.69749	12.9824	53.7038	12.7078	30.466	12.7382	32.346	59.0191	74.807	11.6304	47.2921	25.5595	55.5582	22.3339	10.8671	12.8345	28.3031	20.3542	21.9534	13.1989	40.4404	33.4598	7.00038	14.3555	19.2563	13.9654	1.77794	29.9252	8.5426	9.83491	41.1875	5.42096	31.0802	38.7948	9.82798	18.9338	61.2404	0.56387	24.4485	23.0683	23.2038	33.2725	28.7727	14.5393	29.9873	56.3024	0.29268	26.534	72.9089	7.19759	22.7694	19.441	7.93925	19.484	38.5808	53.4861	14.5014	13.8847	11.3656	17.0356	46.1211	18.0824	8.82361	9.48773	2.64789	30.1511	14.0992	81.2225	21.6337	62.3722	71.9251	51.2173	51.6583	6.59554	11.5192	22.8879	19.0232	59.8338	36.751	52.9308	8.28591	39.2347	36.4477	11.2029	4.06129	20.3269	0.719376	25.0692	21.2428	52.5835	12.2643	49.639	52.558	29.6624	6.10604	12.9792	8.19255	34.1631	23.1727	226.083	22.5141	257.439	22.289	9.60523	9.05562	3.62672	86.941	3.01926	7.79031	17.1813	3.55633	105.971	232.008	140.921	72.1416	137.134	8.4835	122.738	119.003	31.9233	79.733	68.3326	77.2324	90.3366	72.0463
NCR3LG1	77.2332	131.781	227.934	266.161	149.276	93.4872	402.112	161.834	143.701	368.424	37.3392	301.193	300.532	170.605	560.187	160.415	153.429	368.692	233.138	212.057	125.551	144.166	174.889	211.55	192.125	135.6	177.579	191.71	300.914	561.513	73.3107	124.214	125.032	151.009	115.555	94.0706	592.017	147.533	143.177	101.132	265.348	57.5617	361.726	251.324	191.381	227.517	232.595	122.888	220.819	121.428	211.78	114.215	192.157	54.3332	107.166	152.164	276.816	176.332	136.439	159.119	331.191	80.1262	201.57	66.3533	204.689	199.242	127.006	160.012	58.7621	138.668	513.548	126.305	154.283	199.827	139.009	125.882	213.345	86.7503	143.618	222.708	83.0775	0.602306	130.81	196.572	217.488	159.606	141.294	199.651	67.2099	110.008	204.509	102.393	89.4537	230.535	83.8573	150.991	61.8722	146.285	55.2882	134.832	123.634	190.977	42.0559	84.7672	85.9964	47.3835	73.6067	61.1395	99.3549	311.802	105.72	35.2223	96.0255	45.187	105.361	120.236	8.85143	27.3241	70.1819	246.087	144.594	13.2074	74.0983	119.051	129.101	63.6847	100.766	137.273	88.1779	20.455	65.6104	162.66	83.4503	460.117	96.5605	214.262	83.7623	107.03	38.8107	53.0189	42.9581	61.7832	117.763	84.5907	124.725	9.78865	84.6	134.3	86.627	100.021	18.9449	243.908	125.685	70.8538	74.1301	86.6699	14.8256	37.0364	26.7861	56.8463	1.12209	30.8403	38.3152	174.283	10.8286	62.5565	109.242	89.4539	107.202
DCUN1D3	1038.93	729.431	1509.41	868.722	1303.41	822.871	2755.84	924.113	815.629	1743.32	840.02	1174.62	2764.48	1049.39	4314.76	829.811	782.378	1336.21	1874.3	1767.28	859.71	1690.2	1046.33	1281	1851.21	912.016	1177.84	677.33	1489.93	2097.22	1014.79	1427.33	1337.1	824.228	1287.32	1320.04	897.376	583.439	842.59	1009.17	817.193	902.248	1202.51	2642.35	906.226	1851.78	1824.87	1203.44	1628.57	1029.93	801.326	2232.33	1393.74	933.611	2579.12	754.481	502.426	1369.29	1277.09	1885.44	852.33	850.445	1231.02	781.31	1184.72	855.928	997.05	1780.46	1052.24	1046.49	1982.04	1221.01	1865.1	1185.14	1079.12	1778.34	628.715	870.486	983.676	1411.02	1435.96	1255.89	709.571	2755.03	1155.02	1760.21	1170.85	867.593	963.48	1356.74	1173.16	685.534	1690.65	861.17	1017.32	1178.39	1582.92	946.888	791.869	870.589	785.807	1033.97	429.806	1179.67	633.467	1389.1	1436.95	595.395	1177.62	1129.27	1200.16	661.628	824.816	1408.8	695.018	1420.8	1503.21	1687.6	829.866	1848.77	1292.89	616.814	1298.08	1256.73	571.142	765.152	726.692	606.362	1333.75	1119.64	776.92	1416.54	943.212	632.648	962.967	815.111	763.883	1358.41	847.868	829.284	1067.52	840.068	872.538	959.407	854.238	766.744	758.771	1406.22	1267.47	669.059	1102.39	3387.42	1355.91	2060.46	1413.03	2032.22	906.315	704.483	934.689	1265.58	715.922	1252.13	938.752	1029.4	2695.14	1728.49	1195.66	1070.34	2478.3
POTEE	13.0184	16.0242	27.8773	10.2879	20.0368	18.007	29.6967	12.6371	10.5829	17.6754	25.1819	13.5965	13.6468	6.28447	7.43948	7.91778	19.7122	4.27996	15.3405	21.3216	12.2452	16.0211	13.991	3.53183	9.41317	10.5657	16.8131	9.00726	12.6662	39.8962	20.437	21.9952	25.9299	24.5113	19.2857	30.7534	14.1924	17.1335	22.6514	15.1627	12.8572	3.36788	18.656	15.2254	17.6985	10.8079	14.6099	10.3804	13.8447	3.60748	7.8225	5.46342	8.85328	22.3305	8.80902	22.3269	12.7255	17.0053	29.1724	9.1683	11.7642	26.9946	16.9342	4.8981	16.6515	16.3088	10.0005	19.075	25.0705	22.9459	21.9052	16.8417	14.6361	15.7485	6.19178	17.2119	17.6062	43.1247	11.8001	25.1917	31.1169	3.02228	15.9963	25.0717	10.4637	15.5258	1.74826	25.1727	40.2689	3.91519	36.4423	27.5299	4.09908	25.9287	16.5385	4.03861	0.70907	30.0741	6.6389	7.39497	5.72603	0.808895	15.3725	24.1128	22.9816	23.6109	23.5635	7.11991	17.5847	7.06295	9.06405	19.7659	27.3414	3.13482	2.65446	17.7708	26.3378	18.537	4.78909	3.18516	7.55154	22.0767	3.8408	14.1663	0.483147	6.45734	33.156	4.74904	14.1906	14.6315	5.58678	8.55995	3.33135	15.955	11.6574	6.65011	1.45543	5.34906	10.0507	0.727454	4.1015	0.722981	8.78612	23.1335	0	13.3383	12.7396	10.4597	0.108076	3.62894	17.6582	27.8194	4.6386	19.4887	42.5724	53.8752	4.5941	6.36146	1.97206	44.616	4.72698	15.9568	9.93054	15.9135	55.8888	31.0653	19.3213	33.1883	4.18614
ZNF793	403.11	464.078	333.818	328.935	401.742	450.219	254.44	526.314	484.91	368.381	467.121	485.791	377.292	443.422	338.927	271.321	201.649	232.078	173.841	319.362	271.035	329.935	316.798	406.993	248.514	411.107	225.918	289.378	273.675	153.519	209.806	332.879	531.144	120.678	312.357	576.024	350.711	363.582	410.994	480.569	343.293	547.067	1364.15	940.461	408.302	257.797	782.06	887.512	755.664	500.369	265.907	352.546	343.29	692.948	516.857	1804.53	264.854	1186.88	471.176	421.216	398.59	593.225	1446.43	470.81	374.251	155.322	358.018	537.106	261.121	518.758	383.799	299.384	607.639	317.936	523.08	719.702	110.845	483.707	406.257	349.88	717.443	175.712	832.925	314.919	243.104	601.871	723.624	415.144	310.141	587.237	51.1772	297.72	337.907	203.538	796.858	143.818	305.727	437.548	239.018	340.795	206.958	124.6	71.3619	294.08	211.674	408.977	304.266	845.279	658.457	235.942	261.781	127.537	178.873	799.955	329.559	259.296	657.554	656.689	431.764	393.481	292.156	234.81	348.344	429.929	523.724	251.727	196.17	1079.92	437.828	200.312	280.554	496.532	605.865	203.666	425.221	232.051	1095.71	87.204	171.965	127.364	376.293	331.276	569.252	103.613	352.312	561.061	971.544	410.181	292.783	341.408	269.77	688.965	426.908	184.332	306.731	338.999	278.438	69.2015	190.199	2436.92	183.595	168.693	268.64	226.511	204.957	404.843	294.696	320.675	162.207
TUBB4B	7753	8433.07	9560.77	8993.9	6161.38	8591.81	13651.5	7400.37	7678.55	15150.2	14108.6	9852.63	10745.9	12216.2	15782.1	11044.1	11242	8768.46	12179.4	11359	12858.4	7717.55	10955	12083.1	38819.1	7677.44	11023.9	8821.22	10425	23199.8	15107.1	14280.1	12064	16556	9009.55	6690.41	28394.2	6231.5	14291.9	6829.94	7729.22	11288.5	11668.5	5535.84	9624.08	8565.61	16073.7	9432.27	5512.85	8140.06	7318.13	12332.6	9003.67	9632.18	15918.4	7715.92	18173.6	8673.89	14120.8	13830.6	9077.72	25725.2	6343.03	11280.4	19863.1	11970.7	12652.6	5125.38	16585.5	7346.41	17438.6	9686.69	9884.52	10272.5	12627.1	13885.9	11064.9	10131.6	9505.3	9957.05	11242.7	9732.55	9252.94	24938.7	25250.2	15164.9	8208.56	9825.67	23811.8	6590.79	27496.6	17659.5	15608.6	10562.9	15729.3	9731.96	13289.9	14683.5	12113.7	12714.6	8900.95	9053.06	23202.1	11459	20510.4	6079.23	13863	7984.57	19193.4	8683.03	11610.9	15397.8	9776.54	11526.6	13778.4	11837.9	12211.6	17246	9129.61	10227.2	8969.05	17342.5	6931	31151.9	9208.6	10207.8	17650	39778.2	15975.6	10790.2	9803.14	10186.6	16298.6	8692.22	15558.5	8598.9	16638.7	8121.6	9732.92	7986.14	10713	14480.8	22114	9989.02	12480.7	16834	10111.8	14384.8	3772	12532.9	9007.37	4819.99	10403.6	3747.99	6719.24	21854.9	13738.5	19648.9	14344.7	8963.51	11753.5	12971.3	9576.7	7133.46	9700.27	5247.04	6051.14	18149.9	8035.95
AGAP4	20.4417	152.317	139.094	219.331	129.239	88.9645	113.474	230.648	211.268	82.7677	225.836	150.594	103.392	149.135	236.144	111.894	96.4501	35.5718	70.5644	249.666	97.7708	97.1822	121.922	148.815	86.6769	51.3957	197.51	228.868	20.7911	59.0979	29.6705	94.5415	197.254	1.25197	15.8213	123.841	109.833	239.899	114.339	184.704	118.459	246.13	248.761	139.922	243.327	116.489	57.6234	150.409	329.903	174.426	128.601	177.467	53.3122	52.3924	263.776	167.049	72.787	144.097	75.464	111.273	28.2409	97.0269	266.865	196.882	43.5064	102.137	154.008	112.716	160.929	44.8913	117.597	124.437	160.334	11.8033	155.478	34.4688	39.3777	9.20369	132.797	18.9406	30.132	99.6397	107.276	46.136	31.3353	86.4939	398.918	190.019	145.758	89.9103	110.138	65.4043	90.2971	91.1305	95.3482	194.452	37.7156	89.8202	73.7618	20.3546	96.5253	81.0366	181.174	146.376	20.6737	102.547	102.075	139.719	131.962	153.414	172.168	4.44711	67.7704	535.261	229.368	121.279	227.551	134.179	126.932	31.0523	214.36	161.598	64.058	9.41881	126.508	76.782	67.5518	131.625	88.1774	183.237	120.019	95.7949	101.366	150.198	87.5812	123.955	234.46	106.135	48.9428	42.392	89.9886	19.4317	64.2491	241.242	140.824	95.5838	33.4374	24.9732	48.4945	146.861	51.9075	169.713	82.1538	41.5968	152.737	71.8381	296.579	265.815	526.041	63.2763	156.81	41.0899	98.6043	91.4931	93.8522	91.3489	38.7537	69.2073	25.6345
COMMD6	4185.61	2358.54	3222.53	2606.23	3058.65	3950.86	2320.55	2716.36	2651.79	2368.42	3658.18	2981.73	2468.32	2257.54	2416.94	2843.95	3025.26	1943.87	2829.35	2413.65	3538.62	3019.53	3747.62	2298.45	4716.26	2427.27	3775.14	2538.55	2753.29	2642.59	3102.01	2784.4	2597.23	2334.45	3850.21	2621.82	3667.27	1958.81	3373.42	2400.25	2587.09	2988.93	3995.25	3807.32	3511.96	2793.39	2634.29	1917.76	3030.76	3644.98	3598.25	1632.55	1649.83	7703.82	2836.05	3077.44	3525.46	3414.23	2283.99	2554	2415.29	4764.08	2295.2	4325.33	2440.76	2753.3	2929.15	2512.37	4501.93	2584.81	2569.07	3655.54	2220.92	2902.81	2372.42	3044.67	2333.56	3184.07	1719.46	2953.4	2034.04	37579	1979.12	2456.16	1731.43	1494.27	1929.48	2145.47	2138.88	3502.23	7507.11	3394.57	1715.61	2694.61	1764.18	2222.49	5862.38	2303.67	3013.28	1745.99	1859.24	3075.78	7421.53	2481.6	2514.27	2173.29	2449.87	2978.99	2649.4	4060.18	1803.26	1807.87	2790.86	1686.88	2443.75	2302.16	2920.71	2598.56	6615	1920.74	2116.7	8708.89	2329.18	2186.5	3697.09	2770.57	2132.87	922.887	2714.13	2228.55	4073.88	2270.41	1145.96	2419.91	3165.16	2012.69	3054.99	3672.16	8858.74	1898.82	5628.99	4411.46	1652.63	3838.75	2060.89	3297.71	4293.44	1582.48	9223.24	4042.08	9201.49	10941.5	2694.33	10774.9	9079.89	2559.42	5992.13	16774	25025.9	5647.38	96450.1	3076.24	6131.02	15031.4	5513.41	6044.52	5206.95	3548.29	5640.18
PLA2G2A	74.4376	21.3166	242.269	52.4447	114.212	19.2038	481.226	239.602	312.723	74.3812	85.5872	801.585	1418.06	353.284	233.025	13.8581	26.3505	628.681	347.661	56.1261	22.2746	81.1852	9.99331	26.8353	92.9507	68.547	77.7802	28.8861	2453.17	1499.32	42.6685	37.4586	40.9068	234.201	58.5354	46.0584	3777.34	579.679	389.359	55.5547	221.569	377.596	332.769	34.2389	59.8105	124.071	214.512	94.2449	151.455	284.858	370.933	461.335	49.7446	25.2167	61.1696	51.1143	27.2584	42.0031	30.8762	71.6912	102.296	0.0577021	106.593	360.364	72.837	491.984	2985.15	146.91	61.6493	79.8075	1393.31	1017.16	103.345	668.377	26.7884	8.6452	59.0583	732.272	100.326	31.5479	24.9402	2196.38	173.136	634.848	2887.37	8.92282	37.7419	317.69	278.093	401.643	30.8562	526.274	249.228	901.065	397.674	43.1623	35.2972	220.972	75.409	27.205	2.79866	239.709	132.712	60.6159	446.122	215.232	458.375	3486.73	452.401	58.6909	31.2159	806.536	60.2283	11.2231	34.9758	149.526	30.8459	52.4155	680.858	158.137	24.3515	88.8275	169.712	353.392	42.8449	0	47.1993	0	66.8979	289.168	20.9847	32.8766	89.3844	336.981	401.793	213.279	67.2608	16.1395	198.459	8.07841	56.2518	1566.96	713.317	87.5992	20.2813	678.228	413.782	153.633	492.407	47.6797	9.51251	2408.67	23.6036	1040.25	18.601	24.8699	150.289	310.9	420.982	0.130243	130.035	127.679	82.668	792.122	19.4558	50.5668	1808.23	95.4583	484.666
IL17REL	0	1.72938	0	1.84467	1.00272	0.0453797	32.8324	0	12.6558	5.56281	0.0350345	3.87534	0.647293	0	69.4596	3.95723	0.0347229	8.69374	4.09846	2.48741	0.0400697	10.6646	1.99843	1.74366	11.4734	48.2704	2.12477	9.04687	5.41145	14.0663	0	0.278863	1.65631	55.0816	11.6338	84.4797	121.55	6157.09	4.13603	6.65874	12.7855	115.296	172.048	34.2421	28.8241	83.0522	129.32	23.0477	68.3395	71.2028	23.5525	39.1185	153.952	0.956394	26.2866	53.2288	108.34	136.983	47.263	18.349	2.25601	11.3506	90.5911	89.6769	44.3189	79.8287	256.013	59.3483	0.946201	13.9652	94.8182	38.331	26.6432	33.4596	29.8765	8.64896	58.0133	74.1771	19.6645	49.4005	40.511	0.593121	79.0458	101.295	16.2912	17.7965	13.4427	86.6419	8.2889	49.7267	3.74202	18.9351	3.26117	56.837	16.3365	47.4054	35.3117	11.2547	52.7923	29.9535	14.4826	61.8634	22.5337	19.4758	194.525	54.1217	18.6386	34.138	65.4175	24.5243	22.1543	72.5511	1.85415	33.8707	6.86486	19.8895	44.029	41.4951	43.2561	13.0148	5.99203	2.76139	56.0653	26.4279	5.02981	1.54507	2.1795	3.13038	11.156	27.6926	16.9252	84.8361	13.5493	22.4947	46.1245	116.527	7.71537	7.14152	21.6789	9.70221	14.3281	16.1762	115.157	26.4459	1.32652	14.6293	28.6501	30.6467	0.120498	9.13226	0.0786977	0.178037	0	0.09735	0.0696637	10.0285	43.904	0.233801	0.286118	16.9167	1.09784	0.0617302	0.102583	0.429724	2.19638	10.9241	0.0609816	3.6754	16.26
HYKK	106.123	127.379	107.679	120.896	111.205	78.8294	87.1249	113.933	155.285	78.121	130.482	92.2931	85.1357	91.667	67.8059	130.712	69.0641	118.236	100.211	128.619	80.0005	107.845	106.932	117.434	110.679	147.976	66.213	106.708	121.446	85.022	90.9751	118.315	149.403	72.6626	65.2495	132.476	147.605	257.97	157.599	130.651	89.386	176.338	114.042	111.35	137.219	103.564	117.811	128.641	53.5367	69.3524	112.821	104.356	99.5773	153.336	58.6631	87.2835	94.6348	86.7679	66.3576	81.8196	85.7822	94.7878	91.3786	107.894	123.66	149.374	135.007	95.1385	60.6882	87.7888	56.4781	145.953	86.9905	79.7245	130.776	62.437	205.07	131.221	94.4272	138.694	87.2323	425.661	185.405	71.2089	151.621	26.6652	172.798	67.4794	61.0094	131.7	83.2385	164.988	132.976	102.969	95.3054	183.154	181.079	76.0807	172.821	112.852	103.82	116.791	409.418	89.6159	94.9783	64.2792	41.2137	128.023	84.3116	184.398	127.87	147.274	138.405	273.479	153.908	95.1552	163.849	226.873	251.004	125.392	117.752	207.221	114.267	141.729	188.526	355.043	101.843	175.243	113.514	163.578	222.294	94.1967	108.168	81.6394	140.097	123.16	146.5	136.724	223.549	243.581	305.714	168.517	104.009	203.691	185.342	46.0659	92.5819	71.1101	197.194	268.058	113.113	533.707	174.737	231.712	252.201	101.514	163.179	346.906	306.509	284.598	610.259	146.988	217.968	280.87	262.033	178.966	210.425	177.577	175.4
OR7A5	0.899925	2.63015	9.00609	10.3395	4.00789	2.30123	5.74257	5.41366	2.1361	9.32734	7.66278	11.6779	4.51141	3.11922	3.19732	1.97636	7.65687	4.31568	11.2342	10.2925	14.3237	4.28716	4.99671	1.74791	4.18749	8.21169	2.12221	2.67678	2.6833	9.37819	3.69262	7.32381	7.22332	9.32368	0.762699	3.82728	1.26123	5.70364	4.12907	0	4.78946	7.75099	18.6061	1.88237	5.54995	2.19039	0.726435	3.49586	2.74074	15.6144	5.22443	0	8.01584	9.71374	1.35399	30.6546	10.0434	3.54365	6.35978	4.57787	3.87107	3.42816	14.5339	2.41962	0.697344	10.3562	1.00007	2.18157	8.67873	13.9686	5.45461	1.84269	10.3952	8.8621	0.0104188	17.1185	5.18592	1.20389	41.3933	5.26305	2.09308	5.01756	2.80003	2.00712	6.94743	12.1289	0.854077	1.29357	6.20597	4.77231	14.6218	12.3592	6.68428	7.09829	2.38893	1.96167	2.33077	0.126109	7.55788	1.22005	2.81976	5.20544	6.98223	6.07337	5.18467	2.30611	9.82096	3.58121	3.85116	1.49476	10.0661	0.0343393	6.58769	0	14.3245	2.11049	69.4648	0.031578	2.86987	3.21251	2.19274	10.3204	6.67179	3.76166	0	9.86894	1.10418	3.15796	6.08244	2.14676	3.17363	0	2.49464	4.67821	5.46897	1.38684	6.24804	6.28816	0	6.52481	4.09681	8.99482	4.01215	1.65112	1.33259	0.0713107	2.31018	11.4255	5.14569	5.49287	27.7761	5.67599	8.73545	13.2591	5.80843	6.20863	4.48974	3.24974	6.64219	10.2097	0.64202	3.46616	4.97833	7.86657	6.47677	8.38129	4.58563	10.6493	15.7139
C15orf62	48.3787	132.741	62.7807	178.105	61.1135	70.9505	51.6298	109.418	108.816	99.5337	16.5036	147.689	61.5268	81.2972	45.5702	103.974	117.231	124.343	78.7404	92.8167	66.6771	89.6987	69.9553	88.732	198.341	202.045	68.3113	160.124	105.129	101.508	55.6791	68.6707	111.76	103.067	82.0188	149.765	155.839	104.687	118.461	118.007	109.568	267.629	92.2736	203.712	111.776	110.026	169.098	97.6504	145.027	80.3171	117.208	138.792	163.669	1296.89	63.6335	117.064	71.873	134.236	479.607	117.708	122.865	257.048	204.954	134.506	134.001	117.596	97.0049	107.359	469.366	117.718	114.854	176.85	158.592	174.231	136.95	372.109	91.1577	75.352	506.643	163.896	83.0779	12.5764	127.042	161.47	134.26	125.271	157.502	128.768	65.1429	101.158	81.5173	75.8355	65.1732	98.23	117.645	375.168	140.819	41.6109	56.9661	53.9163	59.142	77.5415	231.293	79.9354	93.6809	91.2971	482.959	45.8858	111.908	62.6863	81.5567	56.097	92.257	319.696	66.638	83.655	119.878	60.0432	37.482	96.6843	41.1832	221.475	88.8324	101.09	114.714	258.494	68.6255	338.636	55.7485	150.818	42.0723	96.5694	124.383	128.593	90.3319	130.707	109.648	44.9267	176.798	194.529	39.8908	312.84	25.8483	173.141	45.8189	24.3044	33.436	113.233	12.8775	47.6837	33.0763	67.551	78.1873	2.54849	7.02747	341.054	35.2196	67.6027	171.599	276.806	58.4329	22.8661	17.3777	16.4165	32.3999	48.1541	52.4013	47.7759	16.2604
RUFY4	9.28073	20.4878	1.74147	15.9204	9.01744	6.81391	26.3144	26.2508	31.6632	9.27342	0.0395861	14.5668	25.9281	3.08172	27.5168	3.9558	10.9918	15.6236	24.5362	22.1577	13.3591	27.7366	5.99587	8.92	37.5502	65.8327	15.7699	14.4471	25.3991	16.5511	24.1535	14.974	23.1666	28.1852	9.95913	66.2337	15.4508	92.3298	18.5577	26.053	38.599	142.021	107.802	45.6689	96.2493	104.598	247.504	50.5782	131.214	73.0345	55.9526	29.2898	36.4149	20.3641	74.7571	132.977	49.1218	118.175	99.1622	28.4694	7.75982	111.618	189.856	110.488	79.286	84.9957	106.005	169.376	63.589	49.8797	40.9872	101.061	79.2809	33.4599	8.25405	192.472	169.825	70.753	40.3237	38.8969	274.012	22.0236	215.614	39.1153	50.977	90.8874	104.418	59.0146	168.469	127.017	128.293	24.6256	15.8014	16.6626	46.3052	120.344	126.437	115.797	26.76	59.4656	18.8755	89.8052	621.744	24.3108	221.296	57.4938	325.927	136.099	31.5475	116.104	40.2767	12.1447	12.2076	24.9677	39.2276	13.6169	80.2801	9.86913	85.5843	22.8567	2.93836	26.2355	183.66	52.8967	59.9068	12.9772	12.9019	887.397	135.799	47.5627	16.1143	139.201	30.6	11.2296	61.3628	75.1052	25.7419	177.34	27.9156	23.5963	26.5975	51.222	102.807	116.288	39.2756	55.6901	46.2507	89.008	7.78588	80.7643	23.6507	0.177715	5.42061	4.99769	13.9762	49.5653	0.201025	44.6141	85.8536	50.3649	1.09355	38.7998	0.102415	8.47186	4.35575	33.7318	6.90139	3.67575	29.6326
ZNF383	808.076	690.278	734.958	780.654	778.437	920.724	519.151	769.519	934.977	671.638	928.785	721.871	589.466	841.334	342.126	810.011	576.367	813.74	468.329	630.224	763.039	680.149	726.538	681.284	527.292	659.518	749.148	808.513	686.956	373.035	659.202	728.475	863.73	669.649	692.655	591.371	558.503	453.048	712.794	743.627	891.458	707.035	972.361	710.068	590.87	542.511	614.472	514.481	468.313	723.159	655.259	464.694	548.755	560.942	391.176	1434.35	369.533	709.701	495.714	529.733	735.022	348.564	1135.46	773.912	674.039	539.995	622.031	673.434	431.679	655.43	584.371	527.687	457.598	525.633	640.47	455.107	567.597	644.574	589.222	529.541	718.5	409.662	474.3	306.896	563.643	400.198	656.068	397.146	613.029	704.472	279.651	643.829	674.224	600.914	547.751	676.561	633.291	565.94	560.356	702.978	646.114	631.193	425.553	534.825	643.625	495.742	548.668	682.212	504.037	929.091	539.668	451.713	667.586	667.99	875.847	501.841	460.785	453.844	1054.92	600.901	838.508	537.218	530.258	453.54	1409.07	558.344	655.932	635.501	481.411	703.35	673.164	534.189	714.042	606.384	881.656	773.894	1093.18	623.415	941.448	459.145	968.322	820.619	799.382	512.518	737.602	437.822	1060.09	486.209	940.326	752.621	584.186	896.758	870.515	819.812	680.487	361.299	779.394	629.308	475.711	1647.91	565.27	577.664	1170.13	460.38	418.496	663.087	621.165	603.119	500.908
HES4	1406.68	1132.06	981.721	1052.42	787.455	1459.9	1285.74	1005.51	922.326	1130.26	1687.61	1063.86	1400.41	1208.93	1535.73	837.734	756.076	966.712	964.255	1303.94	1347.25	1135	1018.35	1196.74	1850.16	644.753	1256.64	522.68	762.154	1749.05	1821.68	1563.91	1326.88	600.651	1536.93	555.836	1128.78	764.287	1070.23	938.328	668.871	570.204	1052.21	883.285	752.442	765.779	1553.32	1360.76	1158.36	1029.02	690.207	1012.92	878.718	630.809	997.695	793.855	2029.04	1569.76	1513.6	1395.2	793.228	1099.69	834.74	1569.4	811.158	1138.41	1465.07	962.103	1692.08	964.689	1077.58	915.038	656.666	1034.54	616.798	544.416	739.54	533.974	1219.76	467.567	816.114	5931.1	1045.55	1521.43	1645.68	874.618	997.135	2183.76	1205.38	1934.36	7243.29	3134.85	1079.9	865.91	2127.23	1223.1	1746.28	1330.51	754.947	1155.38	1107.08	1693.12	4281.12	1275.26	928.31	1587.38	3221.39	1653.24	1421.42	882.862	1627.05	1016.58	844.587	1286.65	1424.01	1525.35	1199.73	3405.65	2108.85	1394.51	929.428	4724.01	634.509	1335.16	2276.31	1629.38	897.101	3383	2187.1	1301.35	682.821	1081.78	1734.86	659.869	1456.65	809.84	1125.13	1230.65	1811.17	2131.87	1853.83	1864.29	669.743	404.931	1240.23	1020.67	864.214	1133.5	71.4106	2485.53	87.2502	21.2533	1264.17	64.7787	91.512	1124.47	880.122	1746.78	3118.07	930.586	912.356	1808.08	420.198	718.289	147.803	200.72	268.561	338.603	324.25
IGFL1	0	0	0	1.84517	0.000671564	0.0447712	2.35615	0	0.0203392	0	0.034572	0	0	0	0.0212827	0	2.23416	0	0.00815523	1.63337	0.0395367	8.53942	0	0	2.1082	212.878	0.0182708	0	0	2.43912	0	3.98848	0.153707	2.4285	0	0	23.5302	0	2.07552	0	1.51205	0	0.014695	11.4111	5.58144	2.19727	0	3.51976	0	9.10173	13.9858	0	0	0	0.0967198	1.09569	1.77436	39.5407	3.59239	5.48073	0	0.0508753	0	0	4.65624	1.64425	9.00047	0.645491	0	11.9709	1.77789	62.8975	15.5116	5.89892	8.24847	0.0303114	0.0143357	9.17292	0	1.07559	0.0153535	27.4423	1.85191	2.00735	2.39496	56.234	10.7738	15.6433	0.0135439	0	7.05264	9.46562	0	15.3808	0	4.04099	41.3688	0.148132	3.27255	0	45.9081	6.92065	24.8912	24.0935	2.70711	24.7171	0	2.43725	2.64392	0	0.00275014	0.0394805	0	1.51895	4.06674	2.11429	2.25032	5.49667	0	0	0	150.78	0	14.169	0	88.4301	2.18034	0.713341	0.00541891	0.307526	0	2.24491	0	0	1.22166	0	9.33224	0	0	0	0.00904253	3.16008	1.20812	55.5538	0	2.52505	7.91042	0	86.4384	0	0.0704258	0.156942	0	0.0868696	0.0624278	2.59443	0.176917	156.705	13.2951	0.113371	776.264	0.0553857	0.091466	0.365095	0.0313753	7.28862	0.0547204	0.0759415	0.13257
ZNF669	247.62	378.564	202.776	301.761	324.599	391.686	236.098	348.144	312.721	306.982	257.715	362.397	376.57	311	248.908	326.777	257.511	242.525	335.39	201.8	353.187	253.065	321.795	321.822	328.896	351.445	210.155	338.239	219.294	229.015	235.813	268.214	329.536	218.99	391.968	379.208	231.485	322.655	181.303	305.167	304.611	354.359	510.022	486.396	242.355	356.999	354.367	485.71	257.698	340.564	384.054	393.969	258.787	400.815	193.159	674.606	738.307	502.094	427.521	454.344	368.667	447.749	375.899	430.965	249.722	278.127	269.014	192.632	553.118	283.321	244.298	329.334	389.548	400.625	269.788	586.302	501.295	280.682	576.443	262.68	532.634	508.17	413.146	326.953	192.185	426.756	313.166	365.806	509.64	395.204	242.319	154.532	340.435	269.747	395.745	367.611	452.268	283.043	417.776	417.548	315.326	495.226	230.294	349.692	212.942	242.267	325.862	630.445	358.215	323.409	227.549	454.968	270.219	319.403	338.03	283.337	465.14	551.964	484.663	210.618	237.834	372.904	355.073	361.895	345.599	367.056	235.818	552.412	465.189	334.552	419.317	331.502	446.5	273.139	480.536	262.885	386.277	369.728	391.644	495.191	400.83	688.027	516.536	315.983	402.714	401.478	529.652	258.036	591.616	310.206	618.219	470.133	263.206	468.454	335.639	309.301	316.246	190.088	219.86	810.336	528.308	292.845	418.836	307.606	502.575	382.003	486.883	242.022	234.468
C19orf35	109.85	163.043	104.986	57.1398	168.31	63.0833	210.724	145.61	143.668	71.6065	60.3514	18.4435	66.089	148.385	205.422	81.1965	67.9686	133.904	107.368	33.9877	70.0113	223.087	106.932	56.4311	53.2698	9.70567	34.7001	92.228	218.505	178.115	92.8336	116.47	59.707	97.1306	68.6589	69.1171	55.5413	20.9136	99.9071	59.8251	135.547	31.7576	47.6986	23.7702	57.5628	10.8294	21.0313	18.4551	19.3565	87.6641	50.7017	28.5914	74.7057	42.6902	20.062	59.605	82.8384	33.0636	65.4773	45.9561	34.5649	14.7341	127.093	80.5471	236.78	136.616	33.0017	103.68	32.745	66.8396	94.8313	73.9115	43.0383	32.4757	25.7577	192.457	68.3641	121.99	21.6321	78.7994	62.3053	78.0729	44.2096	12.0367	146.838	120.765	79.1966	45.7973	62.0329	63.4221	45.9568	128.99	58.5169	91.0535	22.7096	19.4039	39.3482	74.5517	99.8706	139.203	117.945	12.1331	36.4409	132.942	106.317	226.184	15.694	27.0957	50.354	69.9119	101.689	12.1446	117.728	27.3984	52.6259	63.7823	175.812	15.3237	59.6117	60.6275	172.429	10.6006	125.258	163.533	86.1151	70.2886	64.3192	19.2741	48.652	58.3542	17.7378	77.7742	27.1905	85.4249	30.9142	72.1059	135.715	123.303	72.3946	47.3266	103.268	169.557	63.6428	11.9013	75.863	173.862	176.801	202.602	12.879	29.3293	11.8775	1.60018	224.175	56.1785	9.34633	73.0005	136.605	90.261	20.1678	46.4996	1.0885	118.42	73.9283	24.3123	32.3933	49.3171	154.579	97.6909	107.009
LRRIQ4	11.1714	4.40671	2.64215	2.78112	3.00643	4.5548	4.64393	9.02754	12.6714	0	12.0561	5.81924	8.31827	15.2172	2.14721	7.91961	4.42335	3.41651	0.00863528	5.90941	21.0124	5.36433	10.993	3.53792	6.27928	131.404	4.22471	1.76114	4.49172	2.44731	10.2079	4.05651	3.11145	9.44938	2.42602	29.7634	35.374	18.0701	18.5494	40.5397	0	24.9309	51.8002	73.3761	16.6327	125.868	7.21688	40.1269	19.3786	18.2361	3.43163	38.6713	9.72963	26.2019	23.6967	35.0998	3.59248	25.9473	47.3638	68.1825	3.03634	21.455	5.84394	10.7146	13.3948	119.875	4.00023	5.20317	12.511	5.98439	7.24707	33.6961	1.65208	20.6676	55.5727	50.5019	57.9617	52.351	5.89333	6.33085	21.8115	91.2242	15.978	11.0335	24.3215	28.8166	53.1917	40.8172	2.08518	47.5342	0.283373	8.50757	43.5911	17.7984	25.4225	6.82911	30.5975	5.72235	58.0668	17.6996	7.91004	1.67718	21.0063	36.2364	7.83703	23.6756	58.9129	1.26074	5.16453	21.4159	2.01725	4.44931	4.67629	17.733	13.2295	21.9634	11.0427	4.41265	8.63517	8.10536	5.99353	57.0367	56.5326	29.2949	50.5078	65.6667	7.53969	34.7696	43.5724	4.06349	19.416	10.1097	41.8255	7.47751	80.7253	25.5267	38.475	33.3042	13.926	64.8075	53.1502	4.78324	14.9492	66.2987	1.32012	2.52836	0	23.4368	0.113806	23.8529	2.44871	0.167414	6.21252	43.7954	2.39703	5.0749	0.18905	10.9619	0.266864	113.691	0.965966	2.35169	0.0970176	4.47959	69.9772	52.6705	3.48669	43.9892	34.7365
CENPP	117.29	77.4477	145.38	132.135	218.402	109.211	127.213	111.204	150.018	118.132	77.8949	163.227	198.633	106.813	139.806	151.506	108.496	149.539	138.043	114.099	175.461	113.192	90.9419	136.255	120.08	124.205	125.039	189.046	92.4122	180.527	72.3906	89.0223	93.05	142.857	113.855	124.793	101.607	276.053	111.255	144.987	126.486	127.264	165.866	142.766	109.577	146.691	273.213	134.386	213.399	167.088	196.855	85.3946	173.436	193.131	77.3347	111.753	287.704	118.998	150.982	79.9777	129.933	258.221	200.675	88.776	131.588	179.437	229.011	233.952	272.718	205.508	130.348	151.565	149.941	232.308	88.5661	253.866	192.647	140.349	164.273	148.15	76.8519	264.213	144.92	179.523	84.5538	161.846	154.781	157.647	172.64	156.616	292.386	99.542	135.479	119.522	117.598	246.143	214.899	156.005	145.102	94.3326	114.799	156.042	454.019	116.216	148.765	125.088	207.104	74.0577	110.683	119.942	85.5845	176.937	154.414	132.584	182.753	117.107	78.1216	235.605	427.981	129.486	114.678	135.659	161.813	154.013	148.641	199.501	109.346	205.947	162.159	158.205	122.415	140.588	54.4536	228.118	155.982	158.504	88.4483	264.534	172.851	112.698	179.964	201.1	174.656	71.5508	102.038	145.147	171.731	276.819	239.146	207.441	326.075	178.252	162.849	100.125	149.314	211.481	180.651	124.16	120.721	207.447	161.1	140.165	186.005	166.641	132.677	176.582	155.873	122.818	101.897
PLSCR1	2984.63	3543.16	4810.9	5108.45	3979.35	3815.85	6208.63	3730.02	5975.47	7166.74	3067.17	4304.03	4932.17	4268.75	7590.74	4500.61	4280.96	4014.74	5136.19	5128.87	3990.7	3938.86	3869.54	3853.78	6331.52	5376.06	5322.83	2993.44	3854.42	8462.19	4220.8	4908.61	4009.79	3451.28	3199.4	3928.42	3497.27	3060.06	3521.75	4680.9	3539.77	3476.64	4133.12	3297.13	2939.93	3473.93	3929.96	4029.47	4110.62	5440.11	4575.48	3431.46	4321.71	3253.1	3238.33	5851.57	9123.72	5057.39	7244.17	5286.48	4650.33	10696.5	7117.82	4851.77	3573.18	12292	5652.28	5592.49	7124.85	4845.4	7076.46	5861.8	3180.17	6943.52	3412.4	13720.1	5451.15	3179.51	4137.35	4724.79	2732.81	3063.3	8764.56	8510.8	7977.32	5158.82	3476.53	3739.72	6987.23	3691.79	11203.8	3808.94	2604	4290.24	6825.33	5300.74	5600.01	9905.15	3554.38	3659.92	3639.65	4923.22	13644.7	2935.31	3878.35	4159.46	7775.63	2771.17	4246.72	4144.4	2548.32	3615.68	2829.46	2933.14	4031.58	3628.86	2720.58	4359.26	8441.12	5919.1	3407.32	2937.5	4652.58	3218.35	7922.75	7397.16	4526.13	13114.4	7842.36	2890.05	3081.11	5199.37	3680.07	6946.3	6022.65	6632.79	4455.22	7541.42	8231.09	2611.32	6380.55	4006.02	4552.83	2386.09	3642.64	3684.67	4955.63	10392.1	5010.08	7627.14	4932.38	3200.25	5238.59	5003.29	4505.32	5249.78	4178.49	4352.82	4456.45	11905.4	8659.81	17631.9	4097.29	3968.38	4700.22	3591.72	4602.9	3507.78	5628.17
C3orf62	529.706	472.044	548.294	565.101	615.136	414.262	540.898	694.477	653.961	660.488	552.688	765.599	542.328	628.397	757.264	484.222	541.293	621.602	391.638	493.099	532.032	507.182	500.681	595.233	414.528	406.947	610.456	615.876	665.221	646.765	506.002	602.737	660.513	478.826	582.125	512.655	386.126	315.034	466.615	515.983	651.282	377.568	447.836	402.616	448.131	419.556	455.976	235.471	387.03	468.402	798.819	353.94	485.624	379.457	587.827	437.36	310.372	303.353	352.904	597.825	716.985	531.216	362.326	408.506	579.71	617.326	517.026	447.921	852.811	592.581	544.277	450.973	342.113	691.011	530.289	675.605	562.408	375.363	776.133	447.584	360.299	569.817	479.961	447.304	331.042	351.415	609.297	322.534	480.704	664.371	257.595	439.962	557.971	396.292	651.643	824.947	625.309	371.359	617.467	498.994	373.127	385.321	272.145	415.033	476.948	318.872	368.067	432.128	403.476	476.818	473.216	540.692	632.764	660.781	432.925	362.792	396.994	402.56	400.026	596.039	592.931	468.074	1077.13	324.087	657.495	432.453	496.234	451.384	459.111	588.718	399.811	485.518	440.505	936.866	437.642	628.172	434.84	393.106	545.841	322.689	517.397	423.29	369.111	640.383	542.815	348.326	317.05	211.89	356.39	486.443	451.092	339.78	491.755	246.539	210.701	269.759	540.481	382.878	495.347	277.201	336.797	380.568	385.631	202.756	344.072	440.874	177.543	289.7	174.258
ENO4	18.5926	20.4479	10.7159	14.9661	4.00841	15.8133	35.5212	16.2354	13.7609	13.9212	19.7734	24.2816	25.0431	35.0896	12.7383	24.7534	37.2479	9.49417	14.3259	19.5344	36.6471	12.8455	39.9747	13.3972	309.669	28.5753	14.7328	24.3931	16.2729	15.4229	34.3524	45.9595	63.4956	2.43079	4.09877	17.2644	391.935	26.6416	160.557	10.0359	6.3413	45.6347	4.16654	13.3029	35.4027	20.5181	5.58671	10.4106	16.5957	36.5294	11.3102	18.8167	27.5537	12.6022	13.8137	18.1146	9.0553	17.8581	3.58933	46.9354	15.664	24.843	27.915	9.87599	133.125	15.3919	66.0033	15.8959	15.4017	0	39.2153	5.57855	21.5029	10.8198	61.7564	8.64698	9.34048	19.4442	16.7158	15.7815	8.32679	33.1447	5.61434	29.0851	127.966	5.60154	59.4749	3.71913	79.5517	10.3412	5.4499	62.627	9.11522	14.2774	8.07481	1.93826	3.11314	20.8266	13.3463	27.325	15.2484	15.6374	15.5134	29.065	131.133	15.8267	5.87902	14.1699	81.3075	19.7959	16.1124	42.8352	9.38527	16.093	66.3665	26.1462	30.7987	4.4131	13.4446	17.1432	24.423	53.2811	15.2353	257.461	41.1588	22.0185	73.8633	9.58937	28.3796	2.22912	25.0993	10.8899	65.7544	10.294	103.57	11.8981	72.3457	6.24224	21.7336	22.8266	51.1148	19.4713	15.6169	0.191619	22.5381	26.6436	22.3065	11.231	30.5662	31.1999	9.51445	32.2999	34.792	11.0905	130.264	0.100553	8.98026	35.1961	13.5108	11.7413	0.997044	16.0098	14.8856	0.40468	5.43553	7.3157	20.5234	78.3967	0.143269
ZNF559	836.013	713.446	690.986	470.434	462.855	616.851	585.597	778.57	943.423	600.936	740.19	752.964	799.49	504.735	529.579	677.319	610.325	564.197	488.778	695.825	896.292	796.516	668.575	689.359	623.344	379.959	706.069	695.459	576.381	407.251	807.775	584.372	736.02	465.991	790.673	729.622	507.743	378.802	531.512	408.848	710.871	625.307	640.651	802.402	515.64	493.982	591.708	389.336	496.028	755.121	565.134	705.944	533.633	1146.18	544.325	508.663	685.433	590.655	462.964	456.15	499.406	375.629	300.488	726.571	644.691	440.387	639.032	684.866	592.607	661.416	537.87	534.238	519.662	432.119	632.233	550.848	266.205	354.854	656.114	409.773	806.75	681.181	536.418	456.331	416.691	612.996	936.899	500.6	403.182	615.286	318.56	452.279	838.22	425.89	484.733	591.257	708.955	541.107	537.701	763.243	520.943	523.94	590.06	424.75	364.226	534.04	371.008	1310.24	409.805	910.809	601.085	478.085	533.87	1137.99	776.701	585.474	998.439	704.722	693.328	780.487	778.817	662.328	826.658	465.824	650.192	618.039	525.187	561.191	552.353	336.586	499.557	630.851	653.533	623.282	715.209	704.748	680.898	487.558	962.481	352.903	910.04	664.276	427.986	396.122	651.483	511.568	715.714	330.023	995.021	664.5	1137.58	1459.21	804.084	1593.02	1313.37	566.582	607.585	745.579	582.944	881.448	960.597	949.011	978.02	903.992	793.784	850.424	715.57	607.885	957.318
SBK1	477.592	539.795	337.4	456.402	388.718	518.874	108.945	281.194	387.734	516.311	323.512	278.831	245.61	500.844	296.571	562.456	447.043	383.384	387.542	305.72	293.25	323.535	288.816	358.563	269.396	785.58	195.452	428.675	412.36	200.72	391.809	454.727	351.386	408.669	359.219	2514.34	364.936	2368.14	323.453	979.636	396.43	1368.46	2620.62	2366.28	723.678	1655.52	2259.74	2758.13	1644.26	713.987	425.111	3037.19	1007.69	3134.74	2371.26	2062.23	4198.35	1151.78	1821.97	2474.06	325.238	6704.62	700.108	1040.39	519.304	346.772	622.031	287.068	2368.54	1098.37	339.094	822.403	1589.25	406.523	939.088	995.182	731.255	2156.09	2913.68	987.631	4052.4	142.675	2793.25	3205.34	721.08	350.337	1768.44	2323.35	2287.71	963.863	459.121	544.245	2258.66	311.194	2388.11	2080.14	1113.67	1066.98	1682.01	965.719	3158.53	385.277	1880.11	2988.26	589.896	2842.32	8788.66	2033.65	3257.27	1006.05	1316.95	1613.3	548.918	1889.2	701.325	1189.76	1772.62	4999.37	620.226	528.688	480.307	846.263	1861.25	2086.38	440.678	1153.5	1072.87	4507.19	3199.56	1443.11	1516.66	1137.56	3232.1	386.705	1072.72	821.101	1321.03	729.534	736.492	951.024	681.012	997.182	1663.77	1352.4	1030.06	3461.82	1700.63	154.428	160.497	595.626	567.76	81.6248	275.804	81.8601	37.1133	482.552	344.088	315.696	1023.89	2465.26	451.807	729.234	311.799	294.058	1031.09	854.15	684.922	395.813	387.186
SLC38A3	7.43149	16.0835	8.961	1.8434	14.0254	6.78828	2.36164	2.66684	17.9247	7.4257	8.78607	1.9292	15.3091	5.50995	33.7629	3.95671	10.9546	6.91987	6.14234	24.0278	7.79787	10.6769	11.9924	7.14525	2.10965	1.5436	6.31967	8.12151	5.40387	7.12711	20.4887	14.5278	7.36551	14.1411	6.60981	13.4185	21.341	49.4885	28.8537	19.3114	3.12071	8.52291	148.175	10.4433	4.48356	7.59341	37.3335	5.82323	0.886859	11.8217	0	40.5836	3.49855	19.3949	22.5361	55.3356	333.694	8.89065	3.59001	9.15208	10.9105	35.0062	10.0739	4.88902	1.48188	8.50608	10.0005	8.24609	2.87166	7.97955	5.42135	9.32037	13.7139	7.86594	522.773	32.3033	4.1623	3.49724	16.7139	6.33199	89.271	10.205	3.7328	8.02502	39.3916	62.0646	19.7486	14.5488	41.359	43.3346	1211.79	11.3497	18.3186	9.56475	50.8659	4.02991	9.54694	2.9579	9.97653	6.66829	11.5584	8.6464	572.861	9.79617	3.997	20.3422	19.6211	478.613	95.3354	53.2339	59.4033	0.0432831	17.8598	12.8338	19.5291	25.112	6.6532	4.41283	11.5181	9.73673	40.4858	6.68666	88.4672	5.63904	12.8509	5.62172	11.8293	184.61	27.3699	14.976	48.6379	250.702	22.9356	7.47522	0	8.87612	7.71401	7.14074	0	1.54201	8.19279	45.5546	0	52.4381	20.292	304.838	203.492	1.52204	5.23888	9.13217	21.2865	0.175113	3.05124	1.32772	13.973	0.103268	22.0737	35.3873	715.043	0.125672	1.05962	17.1631	7.52017	16.3802	0.0343556	0.0877645	43.2599	9.64203	0.147378
GTF2F2	1135.77	1013.6	1074.17	920.279	928.715	1011.94	958.021	832.793	1093.46	940.481	1000.09	955.044	931.78	960.108	896.034	825.852	1090.24	1181.48	1121.72	1033.94	1152.89	1038.9	1210.23	1012.97	1057.69	1243.1	1315.46	856.419	1108.39	1177.87	1259.94	885.751	926.286	954.162	1042.73	810.249	981.196	1361.1	911.602	886.902	888.127	1010.63	844.879	1384.92	1386.4	1347.07	607.909	769.423	1097.39	1068.29	1651.76	666.559	965.894	1062.69	1828.26	1289.71	1849.71	1003.22	1137	969.354	1015.43	611.357	1236.95	1627.55	859.546	1175.34	985.049	1135.84	1233.4	1115.33	1222.55	1054.46	1112.63	1167.42	822.732	885.442	803.753	807.747	805.628	1146.27	1166.01	2994.55	1120.85	1160.38	852.991	1114.02	701.033	1281.45	1031.71	880.332	1415.1	1218.44	884.986	1218.35	1199.97	1224.52	1194.18	1137.3	1155.15	1008.89	905.834	1572.81	1871.64	1238.95	1030.84	923.852	1614.61	738.633	1000.45	958.38	764.195	1045.15	810.691	758.507	1030.35	888.668	848.961	1485.79	964.496	1028.02	1126.08	1640.05	763.615	731.34	1018.62	1263.09	699.899	982.71	1189.84	1070.6	1248.2	917.574	607.464	1485.01	956.061	997.713	1462.91	954.456	1519.16	1218.26	1205.56	1266.7	978.042	1480.37	1064.39	1488.56	1682.3	1074.44	2147.88	1004.08	2119.81	2524.57	1076.78	1816.51	1842.32	956.247	1188.87	1835.48	1390.18	1010.46	2849.12	1190.61	1405.56	2483.81	1395.61	1751.31	1389.04	841.53	1649.66
FAM92A1	922.598	684.938	644.314	677.561	648.197	731.647	567.268	658.286	726.862	589.771	802.689	707.298	662.52	610.021	415.201	645.631	520.489	507.677	575.691	700.081	687.519	657.726	859.453	656.184	819.627	704.486	625.172	627.621	599.04	476.874	859.773	693.349	881.114	517.508	886.143	622.088	702.539	845.211	728.249	639.883	670.533	570.232	523.519	703.398	837.596	715.068	642.904	563.865	584.706	840.031	738.364	631.564	548.743	817.158	1098.43	681.045	1153.35	482.342	562.113	604.228	561.635	436.534	675.598	544.663	732.705	607.815	760.038	690.927	1070.57	815.048	497.744	618.444	668.768	836.687	570.457	441.128	571.744	457.524	564.628	480.167	559.653	1403.87	376.415	412.203	475.717	546.509	761.362	421.219	774.295	738.188	431.948	823.044	940.263	557.178	469.426	494.74	743.535	676.351	464.689	491.354	656.326	1175.28	1574.35	548.152	532.153	445.061	537.869	519.053	367.1	957.664	709.824	279.193	580.946	667.155	664.856	615.797	788.455	726.552	1177.04	618.099	595.124	485.112	867.406	636.858	866.097	487.186	514.478	1157.25	861.464	914.095	894.602	410.798	884.464	479.646	679.941	473.995	712.216	680.983	740.46	418.27	1295.53	1297.74	374.524	546.027	446.384	349.576	350.569	1191.87	1604.42	692.025	1122.32	2049.93	776.367	1937.05	1875.74	392.231	721.225	1469.36	2019.92	2338.53	2129.55	683.622	1184.97	1642.93	563.013	693.139	1030.67	904.624	676.299
FOCAD	1318.23	1504.38	1569.53	1480.71	1093.02	1694.04	1611.18	1266.84	1013.19	1504.22	1333.46	1415.57	1522.85	1579.76	1341.92	1630.91	1409.1	1334.47	1711.72	1602.88	1405.02	1259.93	1288.18	1503.33	2338.8	1651.72	1320.73	1368.3	1493.56	1659.41	1535.68	1216.71	1547.57	1500.88	1235.33	2242.62	3000.06	2072.1	1773.75	1641.49	1447.47	2309.48	2613.38	1244.98	1512.57	1618.87	1317.52	1895.88	1327.39	1585.99	1548.46	1999.33	1471.97	2148.68	2065.01	990.72	3017.59	912.805	2696.11	1974.61	1303.73	3795.14	1688.19	1728.78	2236.26	2027.02	1383.07	1506.81	1387.57	1285.92	1789.61	1461.46	1272.9	1488.31	1847.27	1875.21	1250.16	2089.98	1145.98	871.016	527.475	1622.75	2467.59	1904.55	2304.21	2187	1650.52	1291.14	1066.86	1096.39	911.046	1660.3	2287.04	1589.79	2915.51	1696.96	777.254	2409.73	999.06	2035	1718.1	2530.08	1477.21	1559.62	1976.98	1569.4	1790.3	1345.68	2139.04	1069.6	1020.94	1393.54	1618.58	2116.41	1918.8	1498.18	1438.37	1449.83	1785.72	1935.57	1743.44	1237.38	2154.78	3726.77	1316.62	1060.27	2277.52	4233.23	1320.58	1933.83	1219.75	1582.23	1771.44	2254.73	2122.14	1741.54	1697.91	1893.66	1304.14	1451.91	936.643	2382.01	2777.58	2607.04	1706.4	1942.08	2151.12	1364.06	3853.07	1125.22	4665.96	16343.7	2051.63	3531.78	3403.47	2178.33	1710.49	1177.57	649.235	3511.72	469.736	1392.3	2572.12	1834.48	4645.1	2167.01	2404.95	4184.5	2836.07
PRR19	14.8794	15.1177	19.7395	3.71537	13.0246	28.0955	21.7641	14.4444	5.31127	7.40917	35.0227	19.4301	32.852	7.07961	1.08841	30.702	21.9079	6.8917	34.7506	15.2986	27.7296	18.158	27.9824	22.4204	25.0495	27.851	29.3982	5.37723	15.3872	8.34197	18.5636	4.12776	28.859	21.1563	51.9164	23.0217	50.7865	60.9198	16.4967	20.1559	20.0519	33.4965	107.776	11.3952	22.1806	18.3752	50.3766	64.2854	23.9819	29.1833	27.9429	36.3608	24.8538	31.0447	21.2931	36.2	137.593	26.8032	47.2864	48.7344	18.7982	127.274	47.3898	34.8188	18.1316	41.176	49.0025	28.0876	80.9583	47.885	37.3525	51.4551	33.5639	36.4156	31.9314	63.4656	99.4034	149.19	46.2303	19.9878	48.8046	42.8656	72.4819	34.1004	28.9968	80.8706	40.4732	39.7601	251.068	33.6692	124.368	32.2201	61.0787	20.1997	39.9905	22.2208	53.9078	34.631	67.1424	22.4368	39.4428	53.1748	101.491	43.5996	35.987	28.2178	71.6561	147.636	112.837	43.6675	26.1809	97.7337	48.0132	28.2254	11.0798	43.9191	115.352	160.175	36.5297	21.2267	25.9065	98.8478	54.8306	41.5631	18.08	47.3905	30.038	164.342	76.0069	72.4687	55.9612	16.3846	40.0093	20.6207	35.7995	51.0686	54.8429	25.1436	18.5733	60.4772	59.3053	105.186	23.1393	61.1028	40.7887	105.015	98.4072	62.3194	23.0346	36.6878	28.3392	0.175051	16.4917	0.0958826	0.0686544	95.0795	23.5232	59.681	350.826	33.6085	74.2804	16.0247	2.58353	2.47515	36.6939	7.31916	22.818	10.8335	18.9197
ZP3	7.41158	7.06794	14.3177	20.6032	14.0266	43.8274	20.6596	17.1499	8.48052	7.40561	58.0105	17.4792	5.19448	34.3358	34.9369	35.651	53.5993	12.1132	30.6739	22.1169	18.912	8.57605	27.9822	18.7964	28.1907	110.952	6.33114	9.90158	11.7394	18.9332	40.8855	31.3342	34.7367	36.3847	29.2231	156.492	9.54476	55.1823	13.4076	29.4205	25.681	29.1661	275.704	22.8166	62.0093	37.7906	128.422	136.644	121.004	84.8887	60.3086	12.4505	33.7372	346.522	286.143	128.759	5.41434	181.717	107.319	137.96	67.6625	189.423	88.0059	113.738	20.4997	67.7666	71.0036	44.0611	375.88	85.7938	58.3066	117.885	119.785	119.103	41.2034	129.103	47.6626	76.4863	52.1271	43.1033	68.5432	38.5713	114.808	27.0806	44.0599	89.8169	46.7471	235.663	250.139	95.5406	998.016	44.5389	120.445	88.7672	295.092	129.299	53.0164	30.5758	302.237	71.0628	86.997	185.754	329.901	37.6206	79.5866	121.683	86.3684	111.573	162.065	11.0116	60.4136	150.546	51.7589	40.3337	32.1664	116.053	443.983	105.834	445.337	24.492	20.5213	69.2225	261.174	64.2302	63.7617	14.6124	32.1932	51.5868	19.264	42.23	112.711	28.1622	41.6734	190.582	52.3154	50.9675	40.6292	306.914	43.4878	218.289	81.8095	231.348	187.816	41.0008	16.626	310.463	174.201	349.885	76.453	142.269	94.2647	36.7115	4.63445	31.8426	113.434	812.404	41.0353	117.942	82.769	589.047	90.0929	63.8628	7.51618	229.264	194.096	16.9313	61.4936	27.5215	29.6497
H3F3C	13.0092	16.0049	28.742	21.5516	14.0265	33.7099	29.752	25.329	22.1875	26.9896	30.6724	23.3182	18.2143	33.587	15.9021	13.8601	18.6423	1.67087	14.3224	29.8531	12.2586	19.2284	16.9891	19.7094	19.8433	12.1905	32.5506	10.8129	9.01983	31.7982	22.2818	22.2072	18.9394	5.93408	14.2125	24.9769	17.7084	12.3618	24.7095	22.8086	24.2504	12.0057	11.4135	13.316	8.8924	33.3636	11.3255	12.6655	8.28276	22.8519	19.2584	5.46131	8.85168	16.497	19.8973	10.6613	47.4951	10.7065	28.2518	14.7044	17.3301	20.2829	33.1559	4.8971	14.2412	17.1688	14.0007	5.21454	24.1029	32.9233	20.0689	5.58267	15.4997	16.7332	18.5328	13.9988	27.9447	17.115	24.5983	27.2898	16.6144	36.4099	11.2762	17.0498	3.55276	7.80473	3.54783	8.50286	9.31631	17.6742	15.3102	25.6246	3.26037	10.7028	11.9943	4.03733	5.53772	11.1527	11.7007	12.2422	2.78502	11.2967	9.89876	13.3507	7.81003	14.6634	13.738	16.4478	18.8343	4.6643	16.1099	7.73458	10.3383	3.94452	5.477	8.38202	21.9695	15.2825	5.7513	7.2993	4.47011	40.0212	13.3086	26.4846	5.04278	5.63422	8.60239	16.953	12.1652	37.2549	9.6654	4.60498	16.1799	5.60245	0	7.40479	4.59129	6.25022	10.0468	8.91776	4.1016	8.06381	2.57254	0.179113	1.31971	7.346	1.49361	3.136	30.3473	3.62865	2.44705	31.9569	14.1975	59.2193	17.3603	0.0946914	6.03999	9.3777	6.8908	38.3179	45.9393	10.2998	60.9755	38.4955	68.774	95.0885	27.23	13.1506	8.17164
JAKMIP3	33.5054	27.5831	26.8935	35.6067	42.0776	36.0289	44.672	41.6012	36.98	29.7533	30.723	51.5017	57.1602	28.6602	49.7635	45.5522	24.1371	53.0775	16.3709	44.3063	21.1454	35.2413	33.9783	41.2414	27.1589	56.4726	18.9339	35.2617	36.245	11.8954	22.2572	24.3086	52.1174	24.6492	28.4255	19.1822	43.6899	34.2551	55.6156	31.9983	52.4203	43.8644	29.0373	31.3978	19.964	47.4504	27.5741	32.1897	55.4421	20.0489	22.6951	53.3343	52.4947	80.5758	7.60824	75.507	18.1631	30.3989	30.9021	47.83	37.7838	20.3579	335.663	14.86	38.0353	107.534	62.0031	25.0511	9.616	17.9559	32.7993	60.8397	18.0334	14.7571	26.7822	104.248	23.8362	84.2908	25.5697	5.28116	39.4594	19.5292	131.883	36.1057	27.8269	6.71083	261.577	6.12821	16.5568	73.2262	7.14938	33.1753	21.6801	28.4461	31.7194	20.8367	24.0656	161.725	45.3025	27.9619	18.9013	15.6287	8.5851	24.2786	28.2952	16.9605	15.6951	63.3346	23.9784	33.3312	18.1264	71.374	51.7964	37.1713	33.6716	45.9998	15.4451	14.2284	11.5188	33.5722	28.2306	7.98971	17.8991	22.6553	6.32722	235.566	21.4661	214.861	41.5539	66.8439	20.1922	33.7353	19.5306	20.6242	45.5683	25.4541	57.2585	10.7407	12.3401	180.404	10.2375	14.558	26.6036	43.6818	39.3663	19.4429	35.1072	7.98472	15.4072	16.4804	0.0767724	19.8301	66.5141	14.7519	18.5896	14.9636	35.055	3.34169	49.4695	48.9482	1.0338	0.0602565	32.0871	4.48817	60.3704	33.6789	77.2564	19.1578	16.2356
PDCD1	243.937	67.6382	117.527	146.186	125.232	130.602	342.489	116.619	78.2062	121.844	60.3623	95.2019	83.5666	98.806	516.726	162.397	89.8888	300.898	223.929	105.556	64.4759	308.52	122.922	97.6715	134.701	157.714	102.987	145.587	181.259	475.296	134.612	136.994	71.3555	180.368	297.29	278.396	147.679	502.568	120.532	160.955	163.517	270.04	256.064	165.595	135.045	332.198	315.335	129.839	279.871	720.487	449.687	203.17	281.917	107.709	209.344	277.753	1163.51	349.017	430.25	146.192	136.177	1188.49	338.633	713.411	300.494	388.054	928.047	868.758	411.456	798.091	504.177	648.439	171.441	462.641	169.913	659.445	3749.04	357.095	240.996	313.106	280.351	402.101	960.015	245.717	99.6177	581.9	144.843	251.547	1049.22	859.738	342.055	256.947	149.652	1034.68	383.644	296.971	170.505	618.119	226.44	267.538	146.212	633.021	446.306	133.201	1193	523.838	193.352	365.194	409.713	140.558	147.002	214.342	196.767	83.9973	120.028	85.755	323.318	30.5958	1428.12	164.695	167.425	62.7553	647.566	163.442	213.115	246.832	282.97	242.186	377.019	191.2	160.494	379.448	189.094	329.467	271.212	438.04	205.981	578.487	172.751	289.198	139.075	1282.62	622.104	169.081	86.6641	1300.64	738.246	1384.07	43.4219	346.007	16.5825	0.181996	59.9661	14.7556	0.0709946	826.048	515.628	119.71	148.933	183.141	44.3497	123.123	12.4389	103.668	6.51009	45.7612	44.4462	74.0069	292.012
TCTEX1D4	60.4861	33.7885	25.9673	70.2674	40.0749	61.955	56.2102	23.4568	16.9358	103.256	41.7177	60.2261	37.1494	56.537	70.9797	71.2938	34.0176	43.4054	13.3057	45.9213	101.079	40.6073	159.899	18.7664	1256.5	21.9633	29.4471	85.8973	103.313	93.262	115.135	125.583	121.889	92.5139	56.0471	97.9178	1169.04	38.0475	527.252	9.18711	20.8451	229.815	16.6072	58.9941	267.603	81.9868	44.6139	17.3089	38.7578	83.0691	47.1827	76.326	73.7885	19.3932	109.609	47.9154	7.2333	38.4288	34.5171	142.576	21.938	56.447	38.0196	13.1897	686.461	55.7451	177.009	7.48779	13.4698	18.9533	73.8186	12.1271	55.9613	14.7562	161.648	30.1652	15.5565	12.6283	33.4364	117.671	9.36588	69.051	17.8475	52.1533	367.615	18.9056	123.304	43.4168	137.484	31.2206	0.306166	262.73	36.7209	73.3936	38.6243	48.7851	173.122	36.0841	85.5323	27.2042	57.6968	7.77624	128.269	119.768	498.848	24.8563	62.8104	3.61192	365.059	34.063	75.5151	16.5409	37.6333	24.9628	207.613	127.542	84.6959	8.77731	89.4233	68.8029	54.98	586.436	64.7479	879.244	159.931	44.8758	299.963	16.0408	138.845	25.898	91.6157	52.5425	217.427	34.6988	515.649	59.2541	368.053	80.9387	58.3067	65.2998	152.348	116.419	19.6842	30.8172	58.9845	19.4668	34.2402	12.0287	0.12111	168.003	2.44401	0.179012	45.7545	0.0978281	33.6453	0.105352	16.2845	268.648	89.2852	0.12829	58.2427	17.1691	8.7507	28.3025	35.6328	2.50279	0.0612655	154.872	9.56098
SELL	1566.78	3219.88	1426.81	1141.43	2517.65	1403.69	3192.54	3005.75	2329.56	2742.4	1274.27	1895.51	2451.61	3451.44	12048.4	1507.13	844.845	1889.98	2448.97	1383.08	1519.45	1109.4	770.509	895.49	4791.42	4168.22	2032.06	1071.63	2371.74	6119.29	1138.27	2721.44	2318.49	2111.95	1764.7	1396.83	1066.24	1282.08	2431.94	1324.47	1899.66	1633.37	981.722	921.352	956.038	1974.77	1513.43	436.443	1957.4	3522.71	1639.45	1335.37	984.548	670.598	834.592	2394.25	923.884	999.619	2089.38	1540.49	1061.07	932.8	1805.88	3474.34	2763.66	3253.11	3528.18	2149.84	587.775	2321.44	5123.76	2362.5	595.461	1713.73	856.717	1043.6	2813.08	1857.27	911.864	1335.4	879.455	1171.25	5185.59	3403.92	2569.21	1342.39	913.417	1637.65	1180.58	2370.49	411.742	736.731	833.088	2839.96	1444.86	1355.84	1552.24	2153.06	2488.21	1556.47	1364.63	2216.2	905.414	1191.84	5432.94	2780.43	835.267	709.305	2348.9	1028.27	1545.5	1796.85	1292.79	349.256	909.37	1050.72	1172.27	200.777	1862.65	2858.77	852.118	380.873	1637.74	1529.8	2047.16	608.967	3202.43	973.783	1291.19	1107.16	874.221	3280.96	1121.27	2181.51	2104.87	2490.7	813.216	1491.52	1889.73	1337.51	993.904	2538.32	3433.19	1195.3	1985.86	2135.55	2223.02	2683.8	3102.37	1225.26	2262.42	1576.29	2771.95	5944.67	1906.06	1846.85	2252.34	2792.43	1377.23	14267.3	666.259	7577.26	2878.83	3146.65	755.008	2039.69	2786.03	1824.8	9133.9
CHM	1962.45	2292.65	2424.76	2100.17	2323.29	2117.28	2153.21	2070.73	2529.22	1779.57	1320.32	2207.39	2414.38	2144.35	2071.66	2078.5	2080.76	2472.51	2292.52	1991.23	2203.59	1789.52	1985.74	1844.86	1447.16	1855.19	2062.52	1910.02	1993.82	2202.33	1633.16	1719.57	1958.45	1502.06	1769.73	2790.81	1322.44	1296.35	1936.5	2165.09	2197.89	1687.56	1845.24	2090.22	1585.59	1679.27	1577.65	1537.63	2190.19	1502.9	2296.5	2401.78	1920.27	2566	2290.42	1726.01	1836.92	3971.02	2271.3	2220.18	2373.65	1505.73	1638.23	1982.06	1802.45	1882.77	1439.07	2028.7	2331.91	1692.95	2344.84	2285.78	2943.26	2205.9	1659.87	1861.22	1826.03	1923.43	1952.6	1712.57	2428.57	757.529	1931.14	1663.85	1136.55	2177.03	1536.21	1729.09	1600.28	1295.61	1819.84	1220.32	2227.64	1826.35	2732.87	2756	2307.93	1936.41	2671.1	2058.27	1676.39	2723.63	729.687	1789.48	1603.94	1544.61	1378.05	1649.78	1496.9	2082.95	1805.27	1448.49	1506.53	1453.21	1942	1663.36	902.861	2463.24	2308.85	2284.84	2136.7	427.808	2156.11	1205.69	1790.81	2710.19	1606.61	1606.92	1708.74	1252.51	2051.95	1992.38	1572.9	2502.55	1828	1807.66	1748.84	2430.74	1431.85	1507.47	2634.02	1617.53	2498.07	1355.4	1514.5	1118.65	2251.78	2936.26	4141.9	2334.03	3971.17	5324.4	2694.46	3354.9	2437.21	1430.03	1315.74	1128.59	845.688	3904.74	987.767	1981.3	2530.24	1398.38	2746.98	3532.66	3113.65	2361.1	2611.14
BLOC1S5	872.327	652.874	657.782	597.899	647.195	683.247	480.186	593.177	697.28	496.74	668.918	644.145	562.092	592.482	418.377	791.198	604.844	604.198	563.42	547.607	710.833	599.003	744.526	587.154	530.421	805.048	749.143	713.553	580.01	516.987	644.351	619.435	659.109	635.746	969.885	812.176	647.076	1126.95	569.629	687.086	711.623	786.139	1055.31	685.306	742.465	771.157	542.079	616.694	702.022	747.79	722.599	763.361	557.629	1215.07	687.574	626.785	1448.28	766.955	689.46	727.469	632.53	593.3	892.353	971.517	615.295	710.839	658.033	716.806	748.707	711.296	596.205	713.878	651.514	742.187	582.816	677.805	784.069	634.341	820.386	883.605	1166	1047.66	910.986	564.647	520.858	860.185	722.647	1103.35	746.389	828.145	1030.88	594.508	681.712	771.257	897.738	940.755	1226.43	821.264	1116.6	661.129	806.341	844.786	703.087	741.721	703.935	826.951	1047.29	1023.89	922.496	1062.55	458.116	670.408	668.513	695.444	742.862	546.802	817.058	771.287	1573.23	605.783	664.732	926.996	870.029	599.999	1043.49	1092.25	637.731	1090.17	926.329	698.119	1070.6	769.099	1184.41	762.2	1107.36	544.616	918.303	1252.28	1309.74	986.22	1215.78	1165.79	950.015	1072.81	783.498	579.311	754.805	846.28	1670.67	1005.94	2737.88	1608.21	849.089	1788.35	1305.36	783.059	810.117	958.446	1185.37	1847.84	2098.75	917.171	1383.31	1330.31	2427.63	1778.84	1120.55	1086.98	1298.81
CERKL	1163.72	908.51	1065.22	712.228	865.598	897.112	702.487	738.758	899.069	693.028	642.623	687.861	716.503	721.659	791.176	1019.94	642.113	605.914	583.874	625.949	790.818	866.996	801.49	640.928	1841.77	897.369	750.206	748.804	657.941	619.678	883.899	1199.59	929.101	619.366	708.519	1067.55	2171.1	907.07	1499.74	998.221	1012.29	1254.1	505.901	541.572	825.45	867.144	623.364	428.395	776.844	1619.84	1090.07	822.943	872.508	756.979	581.74	717.234	817.402	547.668	984.19	683.315	692.401	208.727	838.995	1185.77	1073.71	713.406	1664.08	965.952	923.121	1294.9	976.396	1007.68	1222.11	746.123	1138.84	829.494	2802.68	694.806	589.218	963.455	372.768	1352.52	996.626	1481.32	819.419	781.499	988.152	441.688	985.185	1217.78	266.157	1199.49	918.467	922.653	785.057	1209.89	700.037	818.532	926.123	889.104	812.177	786.357	892.745	666.732	1434.56	823.581	426.953	1061.48	1153.72	720.744	748.085	806.677	904.86	512.64	1010.7	685.848	902.831	616.395	1280.88	1019.02	557.6	426.482	1236.59	1369.19	1684.1	476.539	1049.27	146.051	823.969	1079.58	761.523	1033.89	770.236	1045.69	1021.7	1067.63	928.472	1426.8	1139.93	750.848	1157.5	920.69	884.214	1176.17	1064.42	1125.82	1172.63	1020.25	2211.41	866.408	3267.82	306.197	714.647	1639.59	2409.26	804.101	1309.67	1050.31	862.013	1108.35	1482.59	1328.43	2077.97	1047.12	1000.88	1574.72	1490.26	2167.84	2574.56
IER5L	416.102	1369.9	821.08	813.434	296.549	1148.13	1247.92	1726.26	917.042	885.588	1209.53	904.519	2391.03	1437.05	1632.1	766.437	635.553	1085.83	2781.26	789.467	1460.53	424.99	675.57	949.309	1292.62	634.13	885.751	784.964	483.911	2271.8	1250.65	1135.24	1882.66	1425.96	785.547	891.847	1570.35	1228.77	401.737	1146.57	1266.12	1137.05	1095.75	1087.93	1042.34	1172.38	3095.35	2347.12	1363.42	2155.78	1869.56	1823.37	1784.19	3394.82	810.925	1298.24	822.843	700.697	2330.44	1092.58	931.868	2639.15	2267.35	1624.99	615.255	7651.86	2539.13	1168.54	6986.2	2443.15	1962.84	1946.14	890.226	2601.61	926.734	2210.85	1396.2	2014.68	6096.89	2046.67	748.63	2823.28	1011.66	1431.17	1665.4	1976.4	876.52	2426.88	2769.45	1630.62	3828.35	4239.51	1148.48	1596.88	2638.73	1889.22	1891.07	5692.36	2598.13	1357.27	1393.18	3718.48	6933.77	1323.7	1905.17	1931.01	4279.47	1596.93	1818.58	1207.11	1082.36	2495.76	1537.61	859.577	801.828	1926.81	1013.92	3135.19	2564.65	1006.66	394.617	2606.12	883.961	1384.28	1656.47	1410.21	853.168	1407.46	2757.69	3007.4	1045.37	1106.89	2036.47	1806.03	1292.93	1580.75	1643.07	993.121	1543.21	1187.98	1416.2	2785.85	1785.65	607.267	1101.54	2498.27	2523.42	1650.51	91.7706	1675.02	358.134	193.919	463.972	112.361	63.7327	2233.96	1445.35	1342.87	7714.98	2595.5	1605.45	933.173	549.547	1259.57	289.09	306.428	713.368	407.734	527.787
H2AFX	1206.51	1705.69	1225.81	1001.8	1036.92	1298.98	2121.08	1417.86	968.817	1848.43	1723.82	1191.13	1570.77	1409.08	2310.99	1290.27	1730.12	1297.08	2133	1008.35	1709.33	1165.98	1289.18	1604.63	2213.51	1369.73	1208.31	926.04	1380.26	3053.12	1473.47	1427.39	1666.59	2686.78	1612.23	2038.12	1501.92	4928.52	1089.81	1468.62	1410.36	1697.86	1070.88	1196.43	2332.46	1828.12	3085.48	2489.57	1493.65	2126.53	1484.57	2604.29	1533.33	3113.35	1402.52	2425.13	7606.37	1651.15	4293.4	1641.65	1024.02	8597.43	1886.28	3158.69	1286.14	3168.89	2209.11	1260.69	10333.7	1298.89	2080.42	2129.5	1565.06	1949.97	1954.36	3460.99	5355.83	2829.24	2207.37	2155.96	2080.76	1741.23	2020.54	3159.21	2151.5	7498.62	1346.3	3216.25	6862.11	2085.24	11238	3199.26	2923.61	2449.72	2443.19	4167.87	2823.72	3526.29	3660.99	1791.21	2370.08	5381.04	8407.12	2385.98	3462.86	2725.28	4730.95	6077.45	2886.85	1979.57	2234.18	3344.19	2138.34	1378.77	1366.24	2250.92	2565.5	2704.36	6026.51	1461.65	1808.42	4095.03	1832.97	2161	2474.92	3633.17	1620.56	8516.49	2843.85	2315.61	3778.72	2499.87	2124.18	1758.14	2987.82	2079.6	2446.19	2581.85	3036.68	3109.82	3091.09	7817.06	4508.5	1982.8	2087.2	3945.75	5157.08	7673.71	212.667	3090.31	548.927	224.792	1344.73	333.188	180.622	8360.35	2048.55	3111.06	12742.5	5778.62	3102.84	1583.73	993.021	2142.01	1631.84	1417.54	890.844	951.227	1185.26
INSC	270.983	164.801	191.186	116.199	145.268	199.174	110.036	100.349	58.1333	125.58	232.404	159.341	79.0214	117.997	205.44	210.925	123.824	33.8329	45.0033	130.302	144.382	80.104	160.898	172.144	51.1839	57.9402	96.6776	32.504	118.712	44.9435	26.885	70.6039	227.606	85.318	182.289	7.65797	87.2116	35.2061	154.43	166.547	54.8365	8.52356	11.423	18.0615	50.8897	43.147	30.0152	0.0642811	14.7403	21.8758	37.5957	23.7115	23.9693	3.86601	15.0718	0.0278598	1.77467	0	10.8659	35.8512	86.8439	6.83801	220.797	38.167	100.166	29.1438	2.19e-05	85.5252	21.1829	43.8947	103.132	23.3642	1.6533	11.8036	39.1329	6.49711	4.16242	4.64007	9.82781	2.12742	8.32761	49.6063	15.0273	4.01328	58.985	4.49297	68.4426	19.347	2.08493	44.9746	17.2664	100.573	67.8294	143.888	41.9561	14.5204	28.0971	19.4993	1.59585	81.0048	55.6597	43.5823	2.9963	29.107	38.5097	0.05491	13.7316	42.2879	5.16756	42.8972	72.4889	0.0429643	163.059	7.98044	119.283	77.3356	22.0364	4.4131	9.59501	235.326	98.1934	31.3793	18.5663	32.1115	8.93642	1.5424	72.8413	19.2898	23.3159	36.5155	3.14282	70.8164	3.32872	55.3928	18.4904	46.5792	4.58211	17.9433	65.4912	3.17016	22.5052	17.8189	8.04321	23.4796	92.1975	4.95136	6.27807	197.32	40.7563	31.1816	16.577	0.173564	161.866	31.7833	32.4472	12.4964	87.0138	33.8162	0.277971	5.31313	1.04	245.395	157.069	0.415594	36.6857	7.31873	42.1064	95.1448	37.5573
SERPINA5	15.8099	5.28712	27.8455	10.2826	14.0265	19.1493	32.0212	6.28119	8.47791	1.82421	19.7469	23.3192	2.91408	8.67904	32.8045	3.95574	10.9948	26.9791	3.07957	6.73933	0.0456858	12.8356	14.9903	8.9176	30.2633	259.081	12.6258	1.759	14.474	0.0740755	7.39295	7.79084	0.182578	36.3768	4.93856	3.81924	556.237	13.2981	11.3475	10.0292	4.73248	19.7043	83.9732	13.2984	13.3379	44.2547	8.83669	6.97081	9.19484	28.2586	3.43452	43.3271	20.3947	30.0698	1.36369	74.5019	12.693	13.3647	5.4091	0.881476	9.33477	0.0567505	1061.99	62.2227	18.1216	2036.87	183.009	2.16563	53.9475	4.98678	17.2718	43.01	30.9538	220.513	458.079	196.796	0.0158892	36.5762	27.5342	4.22922	5.21194	73.6218	3.73373	90.2633	182.709	2.27117	9.84355	127.48	16.5594	49.7214	5.44528	42.6454	14.9643	202.055	23.3395	4.03491	6.3313	18.1563	30.115	8.72233	4.24861	5.16233	62.8901	2.52529	69.3056	9.08326	41.2153	2.43577	32.8089	0	9.06538	5.548	5.61809	0	24.4362	37.6595	0.0442488	2.22721	24.0193	19.574	4.46543	15.8169	7.84154	50.0576	5.03066	0	13.9738	42.7097	8.11536	4.05573	0	36.0321	6.7357	23.4332	19.8454	78.8456	12.4141	0.851836	112.937	8.88591	0.0100132	36.5407	42.3206	16.2698	7.87533	70.1899	11.0694	2835.19	48.4725	1.79499	0.0788293	0.178378	25.9757	57.4192	16.291	1203.75	23.5625	21.7298	122.019	11.7614	86.0764	49.0496	8.75161	18.3978	0.0348791	2.50352	25.1035	21.561	21.6144
C19orf54	939.344	814.09	857.007	750.656	924.707	769.93	721.96	666.414	743.773	667.911	1065.85	556.697	616.079	658.654	617.487	720.888	888.619	1165.01	1157.5	823.576	556.487	843.505	904.425	884.79	385.3	676.669	622.026	1051.81	986.961	743.575	865.332	610.333	725.936	1011.43	900.4	693.136	533.723	790.006	677.776	647.481	898.692	604.65	974.439	791.927	676.064	828.295	575.436	574.191	878.487	570.652	824.123	466.083	690.186	539.588	650.176	449.08	2144.78	607.654	536.646	448.788	725.548	865.053	2522.58	556.298	759.689	756.377	532.027	778.578	529.969	669.397	623.571	523.941	532.584	444.915	667.243	621.852	1037.81	573.865	432.813	970.79	693.585	237.241	465.827	496.448	662.006	948.823	555.253	701.504	1254.97	654.641	809.115	932.1	846.569	693.168	605.018	635.985	499.666	647.356	558.668	757.734	684.158	684.374	997.164	719.906	594.942	572.347	727.308	926.403	965.142	571.353	791.377	804.45	1086.62	675.256	514.41	641.93	640.013	926.157	505.8	650.909	822.414	1422.13	672.742	582.053	749.338	492.917	893.85	901.227	823.964	754.252	686.129	685.058	630.511	932.129	455.52	785.896	723.987	778.159	645.456	562.927	689.183	515.254	562.268	759.876	774.8	880.309	727.681	495.911	151.59	683.77	343.981	106.902	887.891	230.701	324.114	593.803	958.526	1030.2	825.506	275.947	882.558	868.151	771.158	391.08	644.97	581.438	544.965	588.832	357.689
LCTL	11.2095	7.12998	1.7495	1.84693	16.0274	14.5088	15.8712	16.3981	3.18931	0	4.41028	7.77579	1.41162	0	9.51286	5.94048	0.0328128	10.4924	9.19633	6.81415	9.954	1.09797	4.9967	1.74717	7.30624	3.20418	2.12264	4.4988	4.50893	3.59796	5.5612	0.258262	5.85439	11.6587	2.43813	1.90127	0.0648144	11.4345	8.24174	9.28265	1.51832	4.24986	9.32777	13.348	5.56093	0.0285668	7.29141	13.7063	1.81139	17.4277	3.44797	2.66838	5.30456	19.4435	0.0872756	3.21918	21.0555	10.7603	6.34849	3.64679	4.65517	1.18747	28.2767	26.0689	3.08252	9.45396	34.0016	2.94249	5.77236	18.9572	1.78146	17.8388	3.39012	30.5531	0.0108766	9.67587	21.7008	5.73996	7.86817	4.22095	4.16718	0.421947	8.46859	3.01003	8.11022	28.5802	16.2778	8.42851	5.17888	12.9359	10.0746	4.72393	12.6113	4.79044	2.3748	19.2107	0.712257	10.9619	4.98289	1.21442	10.2857	16.671	2.95625	7.28658	1.41198	3.43126	9.81715	2.42646	7.56773	1.49021	0.0025143	5.52178	3.74341	17.1525	4.82299	0.0166227	5.52528	29.2457	36.6656	3.20261	0	2.73913	3.88336	3.75804	11.8484	6.50468	2.17651	11.3553	5.07155	7.37056	4.80458	1.46755	3.3466	1.84844	13.2598	5.95078	11.8199	8.09067	16.5324	4.84328	4.09844	15.5999	2.59562	1.66207	1.32729	0.0747666	3.10846	16.3334	27.435	15.6617	0.0637802	0.140458	7.08491	0.0784936	13.8078	2.57851	0.157909	0.181757	9.84333	2.70318	0.699734	1.20423	7.41868	0.3179	0.0285695	7.23427	4.59685	8.35006	0.11904
NCCRP1	61.5354	10.6373	32.3247	16.8488	0.000781605	11.3128	82.1838	14.4315	6.36879	18.5864	4.43833	19.4243	9.77267	15.8792	127.901	9.89764	20.8379	19.0929	2.05684	11.858	12.2652	36.2807	35.9773	10.7091	47.9951	38.487	6.33102	7.185	19.9167	13.0571	29.7173	29.5149	27.577	105.436	61.0533	139.192	90.9982	47.5635	15.4674	17.6174	55.5048	49.8095	499.608	46.6126	208.017	243.733	47.0381	608.285	145.93	102.227	89.1758	22.2633	15.9483	36.862	25.0493	429.83	20.8855	88.5505	277.461	9.15438	18.7878	6.83346	1092.12	199.277	41.1178	60.0211	255.013	77.5844	478.96	493.821	175.028	412.685	34.3947	68.8954	61.7975	107.616	58.0216	45.7124	34.4194	494.782	243.993	33.888	394.379	181.529	64.894	22.2308	68.3445	204.556	39.3025	70.5852	13.9207	64.4504	83.5711	123.083	46.2416	22.1951	85.2046	14.01	221.478	64.1732	39.3611	165.622	68.5534	58.1904	421.496	108.207	782.333	319.287	150.88	232.873	125.858	104.446	50.8133	156.037	74.351	41.845	4528.85	0.04084	94.2211	8.10319	35.0562	52.3197	453.847	111.477	100.933	152.016	36.4815	20.0794	85.1395	145.624	158.923	63.5216	109.857	70.3694	99.2724	79.5161	88.4376	51.2213	119.047	17.8734	159.519	69.9128	160.209	305.484	5.69756	26.723	69.3882	3718.05	25.6063	64.2035	28.3673	0.18091	8.58582	46.4847	120.416	190.518	212.704	18.6692	89.4683	6.59293	433.152	31.981	29.6978	143.067	21.6149	163.409	88.8012	102.585	437.482
KRTDAP	3.73909	3.58313	3.60926	6.62014	3.00545	0.0308563	4.52565	0	3.16467	0	4.35168	2.91562	0	0	1.07646	5.94893	0.0237332	0	6.11691	2.54868	0.0273162	4.24819	6.99622	0.863086	4.16253	0	0.0127524	0	4.57124	2.37529	0	3.57152	0.100825	0.0716278	3.26225	0	2.45618	0	6.19631	0.766229	7.15149	9.39232	20.741	5.6851	4.48327	2.19812	4.77505	0.0623034	1.80782	0.870337	4.30622	0	7.05717	0.955952	6.35705	2.16176	0	1.73536	6.31903	2.71618	13.3039	0.0537666	0	0	2.2688	3.35757	6.00033	2.91845	0	4.98677	2.6878	2860.85	3.37256	0.976612	3.10498	2.19137	3.12641	2.35545	2.9423	12.6297	2.0966	5.4333	3.73253	1.00437	0.0660564	0.0456565	8.04821	0.0851418	9.3206	7.93095	2.04097	0	11.6371	0.0766795	2.98331	4.72798	14.4084	1.57016	0	1.20738	0	3.4179	2.99731	3.74216	0.117706	0.0532435	2.93467	20.0034	3.90781	0	1.01022	3.35001	0	16.9203	1.25331	1.06797	2.25148	0.0382963	0	2.36342	1.40895	1.45528	2.49661	0.917783	14.2095	1.54073	0.0302682	0	0.00570445	2.22882	2.33249	3.02658	3.32819	0.908503	0	1.37463	14.017	3.54404	1.44309	0	6.14716	0	0	0.188529	0	12.1844	33.5892	0	0.113788	1.79292	0.0745539	5.82783	1.47314	0.0920922	11.6437	1.35497	3.15422	18.5223	58.6932	10.4465	18.5817	0.0585562	0.0970035	0.396468	2.19814	0.0843072	0.0578494	0.0804313	1.50838
C22orf34	233.64	591.444	237.763	421.713	542.001	786.722	309.45	251.342	220.831	579.564	767.551	478.98	410.724	795.195	636.519	257.457	242.194	269.454	276.093	369.598	913.988	556.277	561.643	632.021	433.314	97.1513	578.925	567.96	244.657	334.061	220.942	373.65	645.88	305.477	339.31	207.365	106.34	227.486	390.362	553.36	205.516	73.8995	92.2789	157.993	267.738	201.687	200.757	483.232	351.073	132.367	199.459	162.574	221.472	49.4788	134.593	162.824	128.317	187.033	272.909	241.894	230.841	151.167	220.133	403.718	241.098	95.2333	385.019	531.384	45.2685	355.151	428.585	166.531	68.8747	396.703	109.16	311.959	183.332	175.71	278.386	74.6225	52.9744	1071.75	251.286	204.596	259.205	176.264	98.9511	227.399	229.494	91.4804	356.686	134.629	231.728	308.64	339.356	122.201	181.838	178.101	67.0263	273.204	212.206	106.309	35.0958	77.5408	313.971	127.352	323.913	205.49	164.693	220.938	148.008	96.7556	167.592	62.1673	516.378	150.561	55.0378	151.659	117.303	360.031	509.869	90.1042	107.531	96.3557	138.804	68.5766	232.569	76.616	203.712	207.212	63.9711	234.928	126.054	363.317	128.296	202.847	126.073	107.01	250.76	77.5299	112.487	237.731	191.07	58.4775	269.281	67.8295	45.4165	188.497	10.3262	148.665	23.6556	17.0668	264.906	117.207	27.8646	136.145	279.581	281.538	69.6892	45.2707	76.3757	375.866	139.275	42.2021	42.1072	51.7651	120.642	133.555	112.621
COL25A1	24.1809	17.7644	53.8754	13.088	55.1011	11.3224	100.611	50.6604	40.1474	26.0253	8.8253	52.4723	135.264	42.2715	86.7782	3.95562	11.0079	44.3485	53.1652	17.8183	11.1654	10.7134	29.9808	42.1356	35.5054	20.3563	18.9346	25.2911	43.5074	40.1315	18.5378	22.5031	56.4491	18.82	20.018	15.3387	121.413	1895.18	95.776	10.0291	45.0913	60.2106	21.7878	39.0104	7.80468	23.7651	20.2248	15.0087	14.7381	25.5259	15.6796	101.164	60.4823	73.7646	26.2667	2.16097	1.77515	16.948	10.8647	34.9201	34.5861	16.986	3.305	13.1917	45.9503	6.78945	75.0038	41.836	1.90872	0	30.0486	20.5514	24.0657	9.8346	32.9614	21.5548	6.23428	16.0473	6.87667	25.2393	23.8991	167.558	1.85236	43.1264	85.5732	2.27246	41.371	9.73941	19.659	28.8334	3.74883	51.1963	30.0465	39.0897	47.6524	52.3856	64.3915	16.7645	30.1336	8.03635	8.62995	9.51813	1.58894	31.541	20.6558	2.31809	15.6944	10.6649	16.4755	3.07009	19.1335	17.636	15.0336	49.3008	31.5103	47.0553	1.14813	2.22829	15.3651	27.7944	19.7694	15.8087	35.9992	97.3616	47.5434	12.9793	26.8267	784.737	40.5434	1089.92	20.1795	56.5552	26.347	37.5275	51.0439	15.6428	18.6919	0	10.7766	14.6073	0.00988586	6.40905	8.04206	20.6098	42.2438	2.52619	8.67344	24.1816	12.876	25.6611	11.8761	61.7443	22.8252	43.9728	13.9736	10.0281	6.07775	6.41531	0.281491	4.02042	4.88884	4.63278	14.9086	12.4365	36.6962	45.6896	43.2643	31.0664	104.187
FAM83G	455.209	645.723	672.118	754.401	687.269	647.261	1882.61	541.611	642.359	2458.8	757.756	503.259	536.942	806.2	1439.32	617.902	790.023	538.962	592.055	821.009	720.856	539.227	511.674	925.126	1660.11	1067.39	874.184	500.079	705.07	2491.15	447.489	809.892	409.603	1264.29	491.579	592.324	1099.19	1640.01	466.625	730.097	556.858	1096.7	897.738	1215.51	771.226	938.31	904.668	1288.35	627.197	523.16	513.491	1330.7	817.372	613.345	1074.81	1393.96	1475.61	668.505	770.426	1746.6	703.453	1310.52	820.385	481.538	476.504	1552.35	633.032	464.605	1450.24	711.296	2040.45	1289.34	299.85	1172.35	1162.51	527.193	1085.46	759.81	693.491	744.923	828.564	549.193	873.343	3345.74	705.999	1352.28	585.844	1991.1	670.925	860.293	832.92	469.341	757.854	1192.26	935.314	586.309	398.241	1010.25	791.062	802.874	759.51	858.744	598.497	954.61	578.311	564.475	984.469	392.264	1848.45	776.406	899.109	1498.95	646.857	443.901	606.482	840.567	903.916	2060.59	344.24	979.692	637.195	588.098	722.201	444.084	324.601	595.927	900.295	1297.76	1452.32	1302.77	940.82	1095.22	944.103	530.335	638.485	736.254	820.351	552.321	692.156	553.101	324.152	411.836	964.424	954.922	585.751	1145.12	889.836	1606.19	207.581	387.282	327.503	418.445	704.389	218.506	226.916	764.497	406.69	243.729	1261.21	1045.16	512.183	486.551	572.905	626.943	1353.51	622.295	890.775	725.897	744.595
CFAP77	40.9249	2.61765	18.7867	50.5746	19.0362	69.8413	9.24712	12.606	1.08324	36.2416	17.6002	58.2803	18.1196	141.949	10.6239	105.953	54.8327	7.75378	3.07892	75.7413	95.5505	36.3401	203.871	30.4206	1962.18	23.5967	31.5494	110.314	216.656	92.1143	158.777	210.329	297.057	114.78	45.1381	17.2579	2806.34	29.4787	929.973	0	24.8741	309.768	6.23903	48.5172	222.37	140.221	25.0904	11.5644	20.2789	125.983	1.68942	8.95214	49.7479	61.1262	153.221	31.96	77.3318	12.4714	0.867194	269.521	1.47379	45.185	82.057	12.3617	637.433	33.4027	403.02	12.0576	2.87278	22.9437	151.328	77.6287	79.2274	0	396.388	8.6474	10.3769	43.4293	99.3456	46.2566	7.28831	14.9445	0	110.322	970.092	41.074	204.31	2.50581	504.405	11.138	19.0112	740.755	52.6127	143.155	24.606	11.7161	15.9845	121.558	52.7644	38.1536	125.794	3.42309	252.274	162.14	761.678	38.376	41.2136	0.0780368	674.009	52.341	67.4617	103.339	56.4647	31.4307	322.893	202.815	159.457	12.0499	70.1796	84.363	128.468	554.627	63.3649	1958.6	112.064	71.0378	723.176	0.717461	291.875	4.04313	42.069	6.95752	212.2	22.4935	587.666	8.13155	263.39	10.7404	50.4914	148.685	87.9465	85.3979	3.94985	0.203657	36.3248	2.52081	3.89209	12.8397	40.8743	151.431	2.44225	4.41483	7.7945	4.99269	285.741	2.58996	26.4848	281.362	0.290509	81.3216	1.13036	53.6229	44.4761	28.3219	2.19523	2.50079	16.0041	931.017	0.151694
SRSF10	1523.96	1609.47	2069.38	1691.56	1865.44	2010.34	1803.71	1765.09	2047.47	2244.72	1081.27	1747.84	1614.85	2082.96	2134.14	1722.01	1895.59	1879.58	1977.58	2257.84	1823.75	1758.55	1774.87	1683.5	2015.15	2641.5	2014.19	1855.76	1567.86	2084.3	1604.38	1847.03	1820.52	1431.83	1671.72	2486.47	1753.37	2037.83	1492.55	1882.62	1766.65	2078.94	2260.93	2582.33	1786.97	1919.78	1213.47	2117.51	1922.29	1683.69	2159.13	1406.17	1854.44	2020.57	2452.34	2339.99	2792.73	2542.58	2046.61	2210.05	1911.94	1445.96	2391.78	1744.54	1256.82	2148.07	1712.09	1863.35	1301.81	1780.74	2046.7	2422.38	2399.39	2249.21	2199.42	2449.7	1439.7	1792.26	1939.81	2398.64	2480.49	1046	1952.79	1679.9	1296.26	2271.26	1680.21	1930.03	1858.72	1315.69	2166.83	1284.8	1740.75	1631.2	1439.74	1771.74	1730.89	1717.03	1511.65	1820.69	1702.71	2161.26	2026.7	1889.91	1730.87	1473.65	2282.04	1596.96	1494.4	1766.61	1993.55	2210.06	1078.1	3187.22	1445.7	1380.05	1946.4	2804.69	1818.42	1836.35	1315.74	1973.95	1677.85	1749.02	2007.33	2446.9	1348.32	3220.46	1965.15	1726.77	1681.26	1583.79	2198.35	1433.35	1310.85	1591.99	1736.29	1860.36	1274.54	1704.39	1799.65	1488.88	1728.06	4825.11	1399.21	2707.5	1881.09	1650.49	4822.69	1616.26	4875.63	6550.98	1383.5	4649.24	5013.16	3846.87	3076.84	3811.94	3424.1	4188.29	4312.38	2528.17	3892.59	4011.06	5588.8	5635.84	4448.03	3148.9	4025.05
HBA2	33963.4	44543.9	8582.6	12479.2	4022.43	14514.7	6229.35	11559	3270.91	3947.98	20227.5	4840.32	12053.5	18403.8	47663.8	10209.3	2657.15	26386.5	1789.45	5913.2	14167.8	5423.01	11401.7	2760.98	51021.7	1660.6	13379.6	3705.16	4060.12	24194.8	1522.65	8279.26	14886.1	15662.8	25687.2	3012.54	8735.99	651.966	12659.3	2753.49	8933.35	3600.47	444.741	941.337	2636.77	2243.36	3412.95	955.477	3311.57	6907.4	1459.19	1478.31	5082.15	443.502	2834.84	610.836	320.37	509.175	723.092	13245.6	9552.76	770.397	2152.94	927.419	4089.38	1241.38	2053.1	1147.16	1858.76	1431.57	20081.6	1536.29	2288.13	250.998	2453.77	395.95	447.462	1900.68	1461.74	684.002	875.304	42262.6	852.61	1785.2	35102.3	80.9697	1339.09	990.375	504.497	5675.85	494.655	5535.62	2087.01	1732.98	332.583	1163.57	6390.16	354.898	852.237	1127.19	1587.75	224.869	3909.83	2549.39	1948.91	528.446	8233.99	681.125	2615.5	5194.18	1853.6	2451.88	30978.5	2646.02	4205.81	2616.85	1682.52	196.407	1008.72	19782.3	816.15	3425.15	1079.88	8812.23	3566.55	1531.15	4369.67	299.493	5716.08	776.486	1493.85	1580.59	1009.63	2353.25	1163.07	1278.62	1092.93	1843.23	10550.5	390.473	1902.93	611.272	423.138	3410.93	10065	3889.08	454.403	211.887	5498.84	1588.71	5977.09	1868.35	10070	107148	14798.1	72756.9	13833.2	233317	39542.4	507.929	204310	50106.1	276063	108964	10074.5	2837.4	73463.2	16912.8	28432.3
DUSP28	188.048	169.214	133.679	176.177	156.289	229.61	118.085	214.312	197.565	181.393	173.274	220.547	159.691	211.331	141.94	194.085	177.518	153.849	114.533	216.336	188.825	255.17	170.891	167.617	268.325	240.31	252.156	196.244	197.567	187.673	171.755	214.427	145.295	173.313	191.763	324.5	233.791	229.382	180.267	244.494	168.389	284.722	261.234	247.475	256.7	216.793	184.464	142.448	321.482	300.418	253.708	241.14	205.438	203.799	137.101	167.086	314.975	178.067	183.718	208.76	259.188	204.166	281.103	244.95	253.758	145.9	248.012	174.387	273.664	200.519	174.105	187.113	269.766	154.536	219.328	151.721	227.868	144.937	452.506	240.602	251.268	394.188	163.734	145.425	113.49	96.4911	333.018	220.218	172.649	346.284	267.426	164.024	174.785	175.114	160.219	237.619	299.388	169.875	193.751	213.515	210.7	193.518	369.439	159.777	159.072	121.73	131.516	277.095	199.88	238.402	219.492	137.412	175.119	330.823	207.998	209.103	300.187	220.374	242.326	177.031	172.061	590.159	268.863	180.463	452.245	281.252	86.8513	225.277	250.332	270.748	296.876	212.876	251.361	172.7	200.14	162.958	274.258	293.286	295.138	362.048	336.403	415.302	229.429	232.948	195.465	237.028	258.009	143.136	198.575	330.441	182.595	136.307	152.514	83.0769	226.844	127.51	193.869	327.487	1034.5	131.575	398.841	107.164	167.607	299.273	295.503	290.668	97.9053	100.213	243.728
C15orf52	2132.82	3488.02	2358.34	3065.47	2524.66	2719.45	1741.85	2748.04	2200.66	1653.98	2398.22	1884.83	1551.69	2791.93	1047.51	2392.4	2102.68	2219.5	2292.52	2934.1	1921.5	2572.15	1705.91	2580.87	1096.34	1714.6	2286.32	2231.99	2604.68	1560.33	1375.96	1385.06	1846.7	1053.67	1866.14	956.176	1528.97	1020.33	1815.97	3315.34	2161.74	2133.23	247.78	3033.56	1178.4	1808.65	2277.67	894.582	908.937	938.619	1701.63	1641.88	2072.43	1838.13	1240.52	735.329	133.759	1411.35	1082.42	1178.14	2455.74	541.436	2141.27	777.983	2039.7	2822.21	868.044	1654.71	2172.94	1602.16	1441.37	1875.99	947.995	1814.14	2750.27	1542.75	725.039	418.756	1419.45	1811.31	1033.11	632.092	1214.96	654.91	1665.34	407.975	1602.86	1011.97	371.142	2461.41	792.478	1283.87	1998.51	1544.78	978.485	1537.7	853.736	610.21	1230.65	2106.38	1340.56	406.204	272.212	1566.8	933.431	1416.14	2478.36	472.116	465.143	1684.85	1507.24	1056.14	2122.38	2545.21	2073.62	1802.39	1006.2	606.583	495.215	2347.28	2598.24	1044.38	702.739	806.934	1025.14	548.48	2014.9	2440.49	601.004	1324.93	1110.3	820.921	656.886	2381.5	990.575	1832.58	1375.13	411.965	844.746	374.941	1052.18	391.469	717.017	565.028	2449.38	235.925	316.205	3262.55	280.118	1166.54	87.2505	1423.18	2524.62	353.926	525.484	1452.21	1711.74	519.286	26.7456	149.663	437.473	1425.3	767.551	401.115	215.75	557.466	352.744	555.511	269.35
NBR1	9542.33	9062.83	8618.53	8323.84	9080.77	9495.64	7218.26	8397.79	9846.43	7012.28	9497.5	8835.41	8639.67	8218.56	6799.62	9065.58	9393.53	9064.95	8835.72	8815.82	9083.15	7581.93	9246.12	8443.57	8028.23	10092.6	8190.19	10402.1	8626.04	6545.66	8916.07	7554.36	8769.96	9735.53	8845.42	6982.27	9609.64	8076.13	8484.52	8210.99	8639.22	8932.55	10122.9	8358.05	8349.41	8492.25	7085.36	6776.22	6450.46	6038.16	8509.72	8957.83	7569.92	10923	7504.04	11242.4	7354.98	9289.65	8614.93	7275.8	8139.49	4031.03	8132.9	6827.18	7899.03	8819.85	7235.36	9063.32	7817.67	7411.25	7493.06	7372.85	6129.43	8919.08	10970.3	7732.11	9737.07	10170.4	8116.34	9293.02	8941.8	5390.47	7786.71	7903.03	9699.46	9400.91	8050.18	9433.36	9060.98	8760.52	7075.95	7923.23	8824.4	9219.13	8786.22	8405.42	7272.98	10108.3	12389.8	8808.12	9122.75	10832.5	4622.53	8554.03	8506.57	8367.32	8813.1	9781.01	6933.71	6453.85	7642.93	9713.88	9500.67	8816.63	8985.47	8199.68	8103.34	9194.11	4450.36	9606.64	9678.31	5603.67	7496.19	8491.91	5686.19	6971.12	10910.7	9070.08	8803.15	6204.94	8150.24	9164.53	10135.5	10302.1	7439.17	9666.63	6892.84	6604.87	5986.88	12757.2	5430.63	5264.56	10179.1	9691.94	9116.65	6806.95	6044.34	9594.2	14982.9	5971.34	13452	18031	8852.5	14622.9	11242.9	6959.32	8922.05	6683.06	4717.46	6736.5	6102.59	10414.6	11364	8551.04	16203.7	11743.1	11267.1	11078.5	10281.4
RALGAPA2	4464.86	5948.07	3777.98	5368.04	6760.48	5104.65	5995.51	5369.45	5099.66	5888.54	3206.44	5530.14	8960.82	5894.8	7600.29	5635.42	4411.36	4141.66	6300.85	5250.64	6355.31	4475.92	4761.97	4977.92	4541.92	6755.64	3910.71	6621.83	4931.1	3726.08	4310.86	4794.1	8042.45	4083.44	6378.85	6571.39	7294.25	3692.07	5835.23	5728.07	5792.54	6055.39	8487.01	5217.95	4253.28	5042.07	5419.1	8627.18	3565.61	3390.23	3527.38	5614.6	4350.18	8522.92	5734.17	6021.82	6192.59	4252.81	6086.22	8468.72	4573.12	6560.73	3395.86	4023.88	5508.16	6541.29	3747.19	6009.22	1332.64	2743.43	3893.75	4323.59	1715.87	2894.93	6509.7	3831.1	2164.73	5583.16	7503.52	3223.42	5803.03	1377.23	8126.48	7975.24	5306.3	2465.28	5453.79	5968.03	4930.05	4423.6	1121.01	2340.15	5597.13	3775.71	4476.72	3946.13	3265.46	3115.18	9373.18	5944.21	8324.55	5029.58	3180.29	4188.73	3589.89	4259.73	5079.38	1814.22	4045.64	4063.34	5959.49	4586.06	4017.76	9081.22	6036.97	5572.39	2330.21	8826.42	1277.01	6138.82	7263.19	1460.38	8732.33	6720.22	1604.16	6174.9	6275.24	19048.4	3633.36	7454.81	4294.48	7935.88	10118.5	4890.55	4095.78	5099.26	3677.92	3178.27	3478.1	1880.84	2934.65	2492.62	7887.38	7116.73	5605.99	3054.66	3143.14	3445.85	8107.32	3219.7	9742.08	2814.29	5625.22	6401.36	5593.14	2042.38	2708.57	1906.41	4799.83	3804.55	2882.18	5171.42	5640.78	2435.66	18363.8	6515.4	6171.66	7772.19	6139.66
NDOR1	566.937	627.031	614.693	670.998	714.319	572.965	632.579	802.077	818.772	791.653	638.226	695.638	571.967	755.188	607.951	830.806	882.033	793.742	922.321	692.409	602.011	730.328	671.573	844.458	467.78	724.098	741.794	733.442	804.788	688.097	762.271	573.328	522.756	820.651	547.718	468.479	518.378	821.418	604.645	809.388	893.048	829.184	690.411	750.995	780.059	830.453	1187.64	685.559	663.235	919.485	765.497	611.945	817.391	681.286	881.765	614.007	1339.08	759.816	969.669	693.452	860.296	1167.27	940.66	577.06	826.317	752.082	747.038	852.495	840.26	814.051	682.836	754.126	714.462	787.47	833.017	763.851	946.667	803.131	727.922	779.584	1160.79	241.969	1015.47	586.711	813.586	1481.91	633.559	701.505	1352.14	700.438	941.037	821.152	742.819	824.435	666.76	678.634	795.063	730.13	890.099	702.951	700.261	426.275	801.997	908.602	921.758	734.555	1141.52	824.273	726.435	603.148	730.967	995.648	657.223	659.077	607.218	744.381	656.506	1250.11	637.548	616.469	768.844	1328.3	783.133	620.796	612.322	498.641	850.984	1173.43	518.91	690.71	690.996	659.91	587.9	792.253	538.387	735.54	517.077	602.714	509.16	507.353	458.099	568.993	920.637	483.442	714.224	816.237	761.237	793.722	43.4155	572.702	237.998	61.9822	592.914	78.2058	41.7476	601.224	655.671	324.833	498.842	746.212	301.547	496.793	473.123	317.769	395.852	515.386	430.08	478.011	197.035
FBLL1	79.2711	0	19.7169	13.0938	20.0374	49.4275	34.345	3.56515	8.48049	5.54397	13.1993	33.0383	64.2299	23.0961	6.38615	20.7928	24.1169	1.671	6.14722	0	110.693	32.022	55.9651	12.5052	3.156	39.3041	37.8073	10.8076	0	49.4276	33.4388	7.82384	8.93406	18.7827	79.0315	1.89925	40.078	1.87855	39.1319	43.9203	17.667	1.64785	33.168	0	2.26868	26.9683	28.4446	20.7068	3.65359	43.8711	27.9908	1.24892	1.7215	25.2293	2.61994	59.5212	3.59242	179.639	2.6805	14.683	33.9081	22.5826	100.323	14.8789	3.05991	59.3922	71.0035	4.44046	19.2614	59.8593	7.24662	3.70766	15.4601	11.8048	24.7166	15.0916	2.09017	192.99	23.6056	2.12777	4.17393	122.783	1.85158	184.519	4.71421	28.8214	9.84999	31.2707	84.6988	27.2999	37.0643	7.55842	62.0956	40.1501	22.8359	12.445	85.7153	8.47486	13.3529	16.3125	5.70793	15.6442	25.1554	48.2587	18.0394	2.31954	3.91607	58.5285	0.107699	9.43321	149.986	32.9574	32.0195	55.1684	6.86928	0.0192676	13.2389	2.22937	13.4462	25.3934	27.5288	7.97954	0	0	7.64198	1.54083	21.4521	4.73993	24.3257	0.333971	0.718702	34.6065	0	20.6356	17.8477	49.766	77.1734	8.94489	15.4875	68.9005	4.1023	11.3093	8.05437	8.96323	2.77216	36.2295	1.49376	16.1112	0.11423	39.4947	23.5849	25.3121	26.8659	14.728	0.0662807	11.2441	66.4059	24.5715	84.5202	33.4685	0.973755	6.90977	0.0973711	0.398607	4.35661	2.50807	9.1704	2.48447	0.141665
NKAIN2	1.82756	10.6829	60.6056	11.2454	14.0255	0.0476949	6.91925	15.4027	8.46339	5.55528	6.61015	11.6594	5.22997	9.54299	0.0226195	11.8832	4.42371	12.1794	4.10009	5.05035	0.0420966	6.42857	13.9912	21.6028	15.647	0	2.12631	10.8489	7.2238	0.068024	27.9564	18.0497	5.96456	1.25551	0	11.5022	23.6369	152.547	16.4909	3.28746	6.34406	5.94587	173.925	13.3057	0.0447955	2.19812	1.52888	6.96749	11.0496	0	3.43165	6.85155	3.49783	0	5.11323	2.16176	814.443	5.31297	72.929	3.63536	16.4723	0.0537377	1.61385	9.88198	4.64522	0	12.0006	5.96626	5.76205	37.9101	2.68781	1.83779	8.54846	25.5918	4.1348	2.19137	2.09018	4.63904	3.92589	10.5304	4.17387	19.2698	0	2.00737	32.3791	108.271	7.14721	61.1068	5.18703	7.93114	3.74941	17.0511	4.9303	24.8562	1.08694	0	16.0263	0.157773	6.62561	12.1818	2.78207	1.67717	0.163726	2.52999	18.0316	4.5746	68.736	4.79034	12.6772	14.2241	0.00289296	4.44928	8.44469	4.74821	2.65112	6.29702	2.25148	0.0382762	0	6.46246	1.40893	0.126545	12.5632	6.58517	2.42145	0	2.1811	0	4.06124	4.06324	4.76349	1.46065	18.705	6.53827	12.2904	8.89088	0	11.6496	0	152.135	8.19168	0	8.05677	0.188408	10.0833	29.0122	9.48628	128.647	5.23578	0	0.0745126	157.767	10.1774	63.1427	1.23539	0.0990563	20.4983	6.40173	6.94057	538.239	0.964439	2.35168	17.3188	0.396145	21.5855	16.8824	22.774	12.0034	37.3785
CFAP54	95.8634	69.4222	68.1523	91.8173	56.1046	110.347	90.5857	53.3003	56.0231	105.097	36.2417	160.307	82.8113	176.251	57.2235	130.709	85.505	62.5295	52.1612	105.562	186.58	67.2995	196.875	60.9057	1159.68	94.736	21.0428	125.687	236.583	171.129	142.975	188.461	567.791	86.7146	58.5397	69.1008	1828.3	184.646	920.744	72.4253	74.0491	330.374	129.594	91.3533	206.913	172.577	177.166	141.287	72.0119	205.439	82.1742	222.943	136.937	96.0657	726.665	46.8573	139.244	165.545	129.133	471.918	55.816	129.748	237.079	141.11	678.539	130.45	471.024	57.7668	101.162	76.8148	196.004	165.595	122.331	89.5673	356.252	131.279	166.763	69.6641	71.8001	80.9256	46.7449	88.1622	143.972	236.69	348.247	82.0806	536.551	31.4005	272.905	72.9957	95.1148	224.728	123.744	139.633	140.504	22.1952	159.288	120.219	47.7265	166.954	102.327	113.286	342.868	176.68	544.386	152.125	136.426	28.2802	363.018	76.1876	86.5917	62.6955	65.8802	78.3485	462.872	96.2047	63.8335	74.2283	157.697	273.871	195.061	91.4067	232.092	1185.23	166.886	113.564	272.211	129.136	177.362	47.7131	190.578	65.0932	679.482	124.823	390.325	121.622	322.154	268.108	241.407	174.825	150.317	56.0683	71.7553	8.97463	70.6257	142.755	134.129	225.747	86.666	116.531	15.4088	28.3013	71.0454	68.4371	631.52	101.537	80.3585	107.397	69.6889	286.008	51.4713	112.85	64.1826	174.677	10.8275	36.1519	50.1332	877.699	196.87
CLN3	56.7575	110.436	125.637	161.211	144.266	87.8302	71.1015	122.978	128.889	107.902	57.0655	173.922	92.7475	104.438	97.4512	112.886	133.669	180.893	91.0109	86.8326	68.9044	101.445	126.919	112.046	53.2706	156.149	172.294	128.425	154.093	113.317	62.1773	123.865	72.7483	73.7897	96.3202	92.1613	85.0285	73.2793	74.1697	104.56	210.616	48.9701	106.77	87.5649	140.47	142.325	108.13	81.5504	171.88	183.615	192.606	51.0565	136.131	37.835	85.9612	73.4375	69.1582	87.6976	69.1078	58.8342	141.91	75.5912	144.859	157.885	113.437	87.5606	55.0028	114.319	75.1535	154.631	125.84	78.5834	107.749	123.047	87.526	95.75	79.7582	52.532	78.6917	156.513	105.902	22.0365	106.352	29.0863	64.8549	59.8929	208.922	144.281	54.8022	142.279	74.6215	110	98.7141	75.7373	69.9008	102.065	149.792	27.8069	62.0287	117.121	81.9204	41.7886	43.4166	169.215	85.9257	78.883	110.915	37.659	61.6628	91.3841	105.718	54.9854	47.0547	152.968	72.3295	66.9228	49.525	46.9476	87.5044	100.847	141.646	179.633	88.2538	34.934	99.1433	48.977	125.375	46.7536	83.1076	96.318	77.016	73.0186	41.6833	280.803	67.5726	116.511	111.299	119.673	111.382	64.4967	93.0502	56.9197	52.6197	45.3257	138.011	47.2499	34.2457	51.7067	30.684	102.802	43.6561	80.0632	156.682	26.9589	55.6065	39.6959	20.6514	55.3106	38.289	20.7817	36.9904	51.3249	57.9782	24.333	36.7085	61.3261	18.2798	44.1852	10.9027
FAM72B	58.6284	115.819	112.197	59.9589	48.0895	45.078	113.413	87.7086	58.1249	155.404	122.784	67.031	147.723	47.7649	79.442	96.0531	65.7671	57.3355	116.563	73.2177	125.466	90.7574	57.9629	77.0786	49.091	56.3303	99.8118	54.2283	83.3704	108.549	63.1158	66.7655	88.5707	71.4705	69.4599	113.282	72.0826	217.058	95.7995	68.2351	73.2802	35.191	81.9049	103.745	94.0685	70.1309	139.844	54.0368	118.24	110.478	152.265	26.4717	68.4464	70.8362	51.1777	159.593	726.988	90.3691	123.713	51.4667	70.0399	214.178	148.206	88.8119	97.5078	145.99	108.005	93.6607	213.952	167.6	42.8044	110.403	58.5477	138.795	41.2027	247.351	237.146	67.3597	98.3657	91.4168	75.8074	276.984	155.303	55.1621	59.0887	534.916	46.7498	123.92	190.191	86.7082	313.526	97.6578	44.2541	123.006	126.65	137.046	58.6622	151.701	36.8266	49.1347	46.702	90.6446	301.961	72.6636	88.5245	74.3964	201.227	177.208	67.9589	45.1979	54.3725	54.9926	65.8895	31.4353	81.4527	55.4302	72.6099	285.668	136.557	98.3525	48.85	69.2067	74.7974	43.4384	102.352	31.7844	61.1203	491.72	50.6806	65.7339	53.4444	65.1269	47.6453	76.9539	66.8497	71.2918	35.144	140.359	32.5824	81.6596	78.7409	131.09	133.613	39.5386	64.828	112.467	73.4226	196.749	43.403	78.9092	107.187	57.7167	90.8786	50.1231	16.2912	302.633	104.938	105.686	82.7244	88.9874	22.8739	37.6709	17.378	20.3846	28.0852	24.1377	38.7512	12.0265	48.3682
ASAH2	47.5317	28.5077	12.5197	31.8739	18.0338	31.4978	13.8088	32.5716	7.42461	18.5865	26.3205	42.7652	27.3868	20.6921	15.9072	27.7267	27.3918	22.5845	20.4555	15.277	33.2963	11.7749	42.973	7.11734	35.4868	55.7761	23.1219	20.7811	17.1906	10.7055	26.9252	18.711	14.6852	18.8093	20.8689	53.77	17.7954	41.8775	24.7323	28.6176	30.5745	30.9281	35.2527	39.02	35.426	47.4492	29.2064	24.1709	25.8378	14.5649	17.4374	49.1048	33.775	27.1642	53.5052	38.3159	9.96394	78.8419	26.3476	24.8024	30.6669	23.7345	60.1675	18.1886	20.5276	14.5231	21.0011	24.2878	57.827	26.9347	16.3669	24.3024	56.9214	49.2186	14.4308	55.9241	18.6599	18.3185	20.6502	21.0347	10.4037	14.8672	25.3886	15.0453	30.134	24.427	24.2612	31.3362	15.5234	35.3085	33.9983	18.9405	43.4965	35.5179	34.2853	44.0325	41.8356	44.1656	23.426	30.0293	14.4977	96.9377	11.3689	41.1501	51.2396	27.0806	9.80513	37.5979	15.2098	20.5732	34.234	32.9917	20.6897	37.9852	28.0207	27.1974	41.7917	27.3024	9.59517	27.8162	36.6848	39.1447	28.6559	22.6556	23.341	55.6394	8.61375	59.8246	30.4083	20.3462	29.9556	18.7567	20.3851	3.72152	40.0136	23.9469	21.0631	37.7701	49.8604	44.1225	35.7922	6.40907	38.3192	29.2475	29.1022	94.0702	33.5055	29.0704	98.8972	40.3777	58.8285	215.694	15.7079	73.0534	132.734	37.1439	37.9384	67.0884	107.955	156.393	83.4597	22.8424	78.6529	31.9685	161.539	136.467	59.111	109.345	157.023
SUMO2	9216.5	7526.36	10386.4	7989.27	8351.42	9853.57	7103.66	7202.36	7843.35	7050.42	9532.58	7637.46	7333.57	7726.53	6939.42	7997.12	8695.57	7630.47	7774.33	7543.38	9474.1	8398.74	9940.67	8013.28	11296.3	7472.34	11109	7787.54	7868.38	7639.72	8008.02	9617.42	7726.2	7266.58	9448.46	7781.01	8902.43	8058.04	7964.35	7264.16	7414.1	8379.46	8684	9346.05	8232.14	8555.89	6678.11	6659.11	7627.3	7608.65	9255.97	6585.43	7005.12	11021.9	6685.8	8594.87	16902.9	9074.85	11226.4	7519.52	7699.87	10592.8	10564.5	9285.08	6895.06	8839.58	8213.41	8182.62	16911.2	8431.81	8197.79	8707.08	7142.11	10249.9	8071.75	10823	9922.47	8544.75	13077	8956.82	7810.06	39432.8	7323.68	7662.33	6953.2	9970.67	5047.87	8030.43	9908.67	7369.2	35664.8	9832.92	5900.72	8646.66	7511.7	7156.36	10646.4	10206.3	8420.88	7166.62	6177.35	9795.89	22610.6	8352	8334.8	8948.66	10679	11167.7	9961.24	10046.8	7726.5	9860.06	8384.87	6974.33	6787.52	7997.9	11721.2	13301.3	14388.7	5782.93	5908.94	15604.6	7292.19	8626.09	11086.3	9041.16	7583.91	10552.7	10481.5	7199.05	9209.47	5621.98	5869.05	6812.97	9202.36	6095.46	8105.78	12563	11178.1	9170.96	12235.5	14566.3	7696.07	8773.49	6459.49	10431	9510.31	9497.09	8160.95	11666.5	9411.3	7817.86	7182.67	7920.35	6603.49	11746.4	11110.3	19567.5	27241.9	6838.33	28841.6	9005.27	7167.14	13456.8	6886.4	6441.02	6017	4964.27	5829.15
NANOS1	69.8005	104.208	86.1307	48.7038	98.1814	101.312	152.346	119.372	34.8936	170.28	183.057	93.2667	111.066	74.9057	117.558	85.1582	57.0153	49.4957	71.5841	67.2344	142.131	104.639	73.9528	95.9089	112.763	34.2293	51.5062	65.0818	125.99	99.1531	107.702	167.746	143.567	103.103	107.969	925.598	54.414	100.869	108.169	124.713	78.8824	127.243	119.23	132.286	109.59	59.3624	239.779	276.725	295.612	269.366	61.17	371.007	74.6526	226.124	79.8403	810.683	173.838	303.415	346.6	303.523	104.676	647.154	170.134	323.065	60.1519	40.2705	154.008	46.3345	382.57	175.579	78.3573	333.112	352.558	108.27	126.664	315.201	172.98	289.743	203.619	152.362	203.512	262.433	156.204	84.2471	98.4489	487.609	101.648	103.575	97.1909	298.861	429.414	133.677	168.093	42.6873	444.431	280.317	197.924	87.1459	347.374	236.825	206.313	374.958	248.271	223.85	80.9191	282.76	289.553	950.5	325.421	239.205	183.247	557.044	139.333	85.625	203.784	191.332	317.769	189.836	244.251	142.582	87.0915	67.9622	270.216	182.355	231.502	246.898	107.211	98.4234	124.665	123.931	167.022	133.474	293.996	65.6742	210.515	137.398	168.401	162.798	93.3255	675.278	110.443	152.984	564.858	168.989	77.1895	229.772	206.855	181.19	155.341	226.696	89.5984	403.948	177.044	122.095	229.152	541.484	186.585	153.281	1115	139.297	253.719	293.92	160.217	206.388	299.812	158.625	11.4499	174.066	67.1405
GOLGA8M	27.9028	47.2007	6.22464	33.7196	65.1197	29.3105	19.5511	58.7923	32.7682	53.0284	44.9693	53.4378	71.6055	71.058	41.3156	14.8484	25.2409	38.2243	23.5281	70.751	93.198	61.9127	28.9813	51.0988	30.2945	15.4327	30.4874	58.8	65.2805	47.2198	51.9965	24.3916	116.942	5.93514	35.3328	23.0509	5.98962	11.4073	52.4722	50.887	24.2419	4.2285	6.23723	9.50034	40.8032	22.6305	31.8409	14.95	4.57984	14.595	28.0622	36.0529	24.9439	1.9257	18.6751	24.4534	0	15.1999	8.14854	33.1759	26.0874	12.4394	10.1058	4.06375	68.8364	22.3535	23.0011	53.0556	9.62255	56.8693	41.1408	19.6536	12.0278	8.85284	25.7303	4.34205	19.6764	3.49527	23.613	3.17835	8.32218	0.5059	18.8244	21.0609	11.619	5.59515	51.4934	7.30926	8.28414	24.973	0.268901	29.4261	12.5059	18.918	8.76133	8.26119	26.6445	13.8761	4.11102	62.4476	20.5229	5.1669	0.15655	13.3549	9.08316	16.9063	4.89832	7.12315	10.1435	9.45935	23.1556	9.92615	10.3375	43.9543	73.4043	24.0319	8.8366	2.22886	15.381	37.912	34.6416	0.121253	19.4174	21.7433	7.01458	1.54069	11.8099	6.36904	9.1266	26.8907	10.4798	29.9928	8.46005	28.1937	15.1447	13.4706	9.32003	2.64602	7.68983	8.09351	4.10168	2.34416	7.39385	4.59417	19.7212	1.31297	7.09778	13.7156	5.22416	5.46643	5.9735	5.8068	50.2013	8.62831	2.39586	0.0950623	31.7178	0.208507	1.97369	7.85534	0.883262	15.9647	9.93746	6.3966	1.11736	12.0672	0.0556176	9.60562	0.135003
LDOC1L	2429.79	2827.06	2094.48	2902.38	2700.99	2790.39	3419.44	2918.93	2495.43	3366.62	2476.1	2725.24	3627.69	2815.01	2933.79	2649.86	2682.31	2547.25	2692.33	2587.41	2592.34	2367.16	2612.34	3012.94	2167.6	2556.42	2284.23	2956.39	2594.69	3255.08	2358.29	2015.44	3164.75	3562.4	2804.97	2177.33	2616.43	3458.9	2386.63	2594.22	2985.33	2633.73	3063.29	2500.46	1918.65	2251.96	4829.94	2643.43	2923.64	1775.91	1975.39	3362.91	2405.89	4044.07	2407.55	3312.58	3037.58	3420.54	2883.47	2903.52	2814	3483.93	3105.52	3127.15	2189.42	3321.74	2411.12	2050.74	2726.98	1820.64	3846.4	3082.01	3546.54	2938.25	2258.12	2035.52	1721.43	3494.3	3971.12	1872.28	2624.81	885.271	2900.49	5474.95	2710.45	2260.19	2329.09	3085.08	3047.55	2805.03	2007.83	1917.26	3389.59	2274.66	3462.64	2476.3	2246.72	3039.11	2813.67	2705.8	2475.48	3553.61	1788.27	2765.85	2234.71	3717.77	4450.24	3396.91	2446.99	2551.02	2935.95	4480.49	2923.64	3025.42	2495.85	3560.88	2299.39	1829.47	1560.69	2818.53	2452.62	753.743	2330.6	3095.53	1313.32	1757.65	3107.08	3072.63	2848.91	3091.4	2450.97	3091.52	3793.49	2633.95	2237.36	2725.81	4635.62	1277.39	2067.22	2040.21	1900.88	1912.21	2975.45	3273.79	2679.67	2563.65	2212.59	1557.42	1896.19	1418.92	1886.79	2633.1	2703.88	1893.53	1829.71	3113.47	2769.58	943.395	1327.78	2862.37	984.364	2537.3	3104.33	1850.52	4113.46	2558.63	4353.66	3463.57	3399.88
DPYD	3926.77	4269.98	4759.75	4840.42	5272.74	3852.99	4241.11	4627.96	4938.01	4413.14	2978.35	4624.65	5212.12	4147.54	4856.1	4205.52	5327.34	4958.04	5798.79	4953.42	3556.43	4733.23	5265.65	4409.59	3543.75	2621.75	4135.55	4869.14	5272.79	6072.29	4750.96	4272.69	4117.19	3992.12	3758.91	5430.88	2458.28	2052.09	3835.91	4280.42	4618.21	3384.61	3780.66	4605.92	5195.97	4160.93	4190.08	3369.19	3483.4	3502.54	6748.68	5129.48	5165.81	5650.24	2628.06	2802.9	2353.92	6206.54	7857.27	4292.27	5044.25	2447.51	3238.38	4938.15	4696.91	4074.63	2973.15	5641.27	2995.81	4361.56	4694.22	5159.13	4712.58	5097.89	4144.51	5765.44	5339.28	8007.32	3292.37	6898.57	4285.05	1523.84	2878.82	7157.86	3529.86	4194.46	3637.63	2862.58	8536.84	3864.51	2349.89	2855.98	4452.75	4240.55	3620.91	6408.65	2551.67	6216.19	4069.49	4078.87	5532.06	5014.77	3307.2	3103.48	4511.65	4943.56	4009.52	3649.44	3583.15	4474.24	4981.85	3766.23	4213.61	8561.22	4403.43	4247.78	3027.37	7425.72	4092.65	5299.31	5990.16	1167.04	4524.86	2546.51	3908.4	2289.03	5058.79	4130.44	4031.66	1856.01	4784.38	3746.68	5129.5	7266.4	4035.73	5608.7	3561.96	3750.43	3208.69	3377.78	3823.22	5044.01	4772.74	2680.11	5058.8	2757.19	3736.66	4398.19	10433.4	6580.82	8236.97	15070.4	5157.96	10452.8	10248.7	8323.51	4115.82	3273.51	3721.75	9329.19	4972.35	6103.36	7405.96	4616.67	6103.36	7059.51	8342.19	7277.55	8770.74
S100A16	7426.28	4601.31	5354.71	4591.13	3848.11	5798.02	5715.92	4555.6	3880.49	9076.57	10578.7	4241.84	6956.35	4971.31	5540.31	5834.45	5017.28	3455.71	6081.01	5114.37	8050.18	4806.92	4806.94	4979.71	8132.62	6082.18	5402.69	4041.61	3357.76	7810.78	4848.44	6014.18	5928.91	4664.14	8873.06	4621.55	6715.82	1940.72	3704.07	5099.04	4273.99	5414.53	2692.19	8161.02	6389.88	4710.99	9352.37	8449.29	4941.06	4724.23	3328.76	4516.64	4045.96	21944.9	8013.43	5254.62	689.026	7272.4	9393.56	7463.42	3570.19	14556.1	8848.33	8605.02	3397.1	13081.7	5742.29	5858.29	46516	4807.49	8201.44	10951.7	7368.78	12498.1	5312.18	13093	7396.29	2970.76	17558.7	7225.35	5134.38	33430.6	3745.58	10823.5	4380.51	10409.6	3931	11511.3	2262.94	5140.89	76620.4	8118.56	4905.26	6202.92	8709.86	8580.86	6168.89	9666.67	6858.83	6936.64	6901.09	13001.7	10283.8	5424.07	4509.17	8965.54	19586.3	6117.6	6057.76	8795.13	5920.23	7354.4	6565.71	5836.45	5655.89	5834.82	9701.11	1825.13	9932.58	4017.03	4703.26	14759.7	4568.23	8679.01	5237.48	14142.7	4992.36	5801.98	4655.97	4705.66	7797.42	4647.78	6027.55	2614.21	5687.01	4172.03	7017.43	14584.5	9859.91	13187	10773.3	14287.1	1393.7	8562.38	6323.8	13547.2	9761.15	14641.4	6972.39	9954.72	4908.87	3614.34	5015.57	4072.5	3267.08	14717.5	5440.22	10244	26371.6	17429.1	32120.9	7463.77	5862.59	8765.19	6538.04	4117.89	5317.36	4065.6	4733.8
PTAR1	3164.32	3735.58	3334.69	3871.41	3806.03	3124.71	3610.84	3742.7	4931.65	3481.02	2230.48	4292.38	3753.9	3445	3489.83	3396.5	2451.14	3772.21	3695.44	3004.73	3236.54	3450.9	2989.1	2922.38	2606.13	5137.48	2687.7	3696.17	3229.09	2561.17	2531.91	3268.79	4794.96	1806.46	2905.45	4869.27	2401.58	2464.23	3212.73	4380.81	3625.27	7644.23	3503.87	9216.69	2800.49	5615.79	3306.56	2695.12	3800.27	3718.05	3513.42	2719.25	5422.02	2478.64	2823.55	2834.82	3347.97	5383.22	1868.3	5142.12	4047.72	1123.42	2680.46	2406.33	3681.89	2474.29	3226.16	3943.94	3103.74	2606.76	3155.3	3612.52	3600.81	3516.05	3903.55	3956.95	3772.2	2702.63	2966.78	4070.22	4171.86	2015.56	3213.87	3834.17	2382.96	2770.08	3452.26	2145.44	2411.79	3237.99	1410.43	1812.95	3505	1963.6	2367.44	5604.27	3373.35	3678.14	3014.99	2798.17	3344.09	3134.22	1141.16	2555.37	1748.87	1996.4	1771.64	2508.12	1964.45	3541.26	3332.64	2783.74	2305.94	8619.61	2937.24	2535.29	1116.2	2775.27	1909.76	4140.11	3301.05	1579	2787.37	1834.99	4204.62	3772.96	1860.63	4472.91	3184.38	3656.65	3025.19	3816.67	3078.53	2336.37	2606.69	3938.5	3110.67	2670	2613.83	2161.13	2164.69	2512.19	2589.73	1758.67	2738	2237.19	5169.82	1830.08	5596.54	4625.86	4899.31	12345.9	2741.01	5120.29	4618.66	1797.44	2114.12	1200.6	3440.92	2555.72	2360.03	2325.41	3067.42	1523.46	11775.1	4486.52	3748.5	3613.79	4042.65
CC2D2B	48.3973	35.589	35.8595	78.7402	44.0818	32.6915	99.5985	112.214	51.7753	49.2919	32.9348	71.901	75.3646	87.8132	113.272	25.7415	36.1917	79.1532	26.5962	23.7756	64.4126	69.3925	61.9606	30.436	16.7295	47.366	52.541	33.4253	35.3117	31.9381	30.6099	37.2579	140.171	4.77554	40.2393	36.4855	55.3651	28.5489	43.2526	80.342	64.6767	37.0038	14.5292	78.1223	24.366	25.8988	30.8781	25.2924	55.4787	21.8892	49.0548	53.4725	49.8664	37.8539	8.84649	17.0509	11.7898	40.2968	24.5397	47.862	41.8113	2.32262	47.4817	38.2244	46.0782	19.6992	45.0022	58.0888	26.0106	37.9096	36.4769	25.2494	28.4249	24.605	25.7478	40.8637	38.3168	14.8917	50.1765	11.582	31.1505	64.8478	46.1383	27.0794	24.3388	8.92445	69.4161	8.52948	11.3881	66.8885	15.5246	41.7352	30.103	23.7007	30.5194	23.6916	39.4704	23.5551	18.3972	43.2239	43.9969	20.0101	8.57522	27.8556	43.4995	31.549	8.824	2.43968	17.6918	20.598	7.05158	2.24969	14.0976	66.523	42.2578	51.2024	16.5348	16.4003	20.1816	95.4818	52.1635	14.475	32.7712	22.6633	28.6573	30.2367	8.612	15.2604	11.1551	76.9767	10.4477	44.8608	16.9833	37.5563	29.6594	48.2035	44.7414	32.3851	23.3038	49.9394	21.4796	26.0168	15.6209	24.8426	35.7735	0.0886628	20.7056	10.4211	7.78012	17.407	2.44863	19.7834	26.8476	20.8081	24.338	0.100292	20.54	6.40849	11.8702	10.4554	38.883	11.4616	13.6562	16.26	18.3635	52.7295	12.5792	7.25415	16.207
SAXO2	217.811	81.881	69.04	192.086	82.1528	270.198	96.3421	102.126	62.365	210.204	104.231	250.651	117.007	512.762	58.2859	425.799	156.738	60.7813	76.703	238.405	458.723	132.436	905.424	85.1023	6686.87	151.914	84.085	446.747	564.625	258.55	511.585	608.109	1310.14	222.512	149.834	172.784	6946.41	182.724	3492.67	149.145	98.2176	1168.28	80.8796	208.428	808.758	465.925	58.4162	137.879	111.729	499.453	67.292	170.896	380.651	181.468	195.662	151.139	55.4753	152.981	43.6104	866.428	50.2983	40.6746	416.527	48.0647	2387.09	137.289	1813.09	34.9113	37.56	130.686	640.023	387.343	357.631	20.6628	1004.94	43.0765	104.631	164.352	202.63	150.271	97.6217	107.203	31.9652	213.624	2279.23	126.426	841.541	63.8881	1173.28	132.431	27.4606	1191.03	222.437	327.706	50.6945	69.7206	139.108	419.629	197.062	136.041	187.925	47.8781	237.292	388.423	2057.95	78.9354	48.0842	58.8093	1638.16	173.142	229.563	270.389	178.872	238.487	863.354	419.243	296.941	29.5041	385.602	330.332	331.948	656.998	267.374	2799.14	487.165	220.651	1520.68	124.25	746.933	45.8966	118.307	50.9449	756.724	73.1823	2168.27	129.09	1149.78	77.3082	159.503	312.065	343.574	426.55	27.2266	62.8558	128.253	72.6758	70.1771	41.9654	183.387	411.171	69.5886	171.444	90.0096	91.6271	2010.78	48.3767	74.5646	508.293	125.848	13.0358	208.563	93.5049	170.121	101.697	71.2278	42.1559	50.1341	2689.03	56.4351
RHCE	3.69113	7.08976	8.95124	3.71893	8.01531	13.4973	10.333	21.7712	11.6241	34.5463	6.61332	19.4464	10.6218	7.91737	2.14771	22.7832	15.3196	5.1612	17.3748	7.62088	7.80649	17.0603	0	1.74065	10.4468	16.4001	6.3227	8.11349	13.6027	3.62534	7.40555	23.3382	11.6366	23.5001	3.26433	471.677	27.2416	19.9626	32.9743	10.0288	15.206	42.1017	216.565	56.1512	98.4238	11.9077	17.7806	170.841	48.94	95.912	15.6784	94.0638	4.38741	10.6589	135.485	17.0608	29.0875	95.8071	102.837	17.4308	1.46966	83.4296	14.3076	219.663	26.8627	10.2228	8.00043	9.0075	15.3975	17.9557	17.2738	25.2307	112.139	7.86594	21.6389	19.4056	18.6627	198.187	14.7462	6.33189	139.087	66.2321	95.0773	4.01326	64.8139	55.4402	170.266	7.33222	59.9617	29.6318	0.300692	9.45295	40.0962	4.8302	158.987	67.8023	84.5474	2.95652	51.139	9.40473	97.4497	118.675	147.33	59.3069	15.5399	176.644	36.3092	120.793	184.239	19.7588	105.714	30.8152	5.61747	59.8268	17.4097	35.5642	106.604	85.0653	36.5268	24.5048	5.99006	15.8117	23.9089	151.262	205.611	81.7952	37.539	25.7467	173.282	4.0633	17.7406	17.1671	96.3519	30.9496	51.0201	10.3782	46.1701	37.7461	6.88423	104.695	55.2199	41.4565	126.332	178.199	5.68715	21.8745	15.8647	5.55852	0.119376	41.2748	7.165	32.4533	3.8408	2.55273	33.6264	28.5603	17.729	62.8012	97.1136	431.073	43.668	9.19271	49.3295	122.092	50.7077	72.0576	25.0957	89.3257	80.2769
IDO2	18.6065	19.5791	21.5294	7.46599	12.0229	39.3132	50.251	32.5885	44.3221	11.1341	8.818	48.6093	5.96	6.27454	48.6554	3.95571	4.43369	3.40722	10.2352	48.7092	22.2193	17.0995	21.986	13.4101	5.24382	28.642	27.3106	27.1448	18.1069	16.5688	22.2797	22.2307	14.6585	4.77556	33.5054	42.2523	11.8945	29.5018	19.5812	56.6041	46.0175	119.981	131.528	28.5493	16.6398	39.8889	32.5114	8.11688	53.6258	81.4025	31.4901	18.1153	23.0966	3.86594	174.364	36.1738	0	37.6027	41.8663	35.8757	36.2597	23.716	28.7689	76.6353	55.6566	15.3934	56.0028	42.7319	13.4736	29.9281	19.1143	28.0608	29.2893	7.86633	18.5452	22.6132	36.2477	17.1673	17.7	38.8653	58.1144	19.3833	79.1421	14.0422	11.6501	21.094	103.737	7.32832	58.8973	64.4597	8.82251	19.8951	29.2619	4.83074	24.0931	20.1706	57.2837	15.3435	9.98393	32.8564	16.7224	23.5077	52.7626	19.4303	46.0435	24.8126	0	130.915	7.67747	28.5858	9.06515	4.44976	4.67599	10.4159	39.4183	7.3428	23.1183	9.86477	44.2476	24.5546	22.8888	20.9537	99.7283	39.6973	37.8776	38.4544	8.61205	6.35489	26.353	39.82	27.5484	15.6221	11.8568	13.1129	53.3535	25.496	32.1213	28.7761	18.6071	33.5041	59.2878	26.8341	28.0417	21.9647	28.4202	12.193	10.2813	33.9882	7.78026	22.0044	4.80752	4.42784	20.4889	0.0932127	11.6497	14.9465	0.19164	24.6131	20.0265	23.271	8.43407	14.8719	2.5855	0.403409	20.517	21.6806	11.4441	9.63386	8.21333
PARVB	3217.4	2730.86	3120.23	2818.97	2659.91	3077.41	3065.36	2676.58	2116.15	2337.73	3407.07	2828.22	2665.36	2869.24	2820.46	3129.14	2961.71	2904.57	1962.25	2394.92	2742.28	2540.13	2606.34	2791.51	2110.17	1132.65	3915.93	2137.01	2291.08	3500.56	2614.56	2776.95	2301.09	3030.86	2967.53	969.609	1217.36	3028.69	2361.9	2229.18	2754.07	818.783	730.856	929.919	1915.3	1440.92	1930.44	1433.14	1813.29	2020.64	2603.6	1272.27	1657.87	880.227	1271.72	1148.21	802.815	586.139	1336.19	1294	2391.78	821.145	1426.56	1997.84	1896.04	1835.56	1929.1	2279.37	1313.37	2161.82	3029.54	2272.68	838.511	2732.53	1089.42	1310.4	1293.66	2327.25	1482.4	1671.6	745.516	3929.45	1153.77	1343.92	1969.76	2295.63	1157.32	1508.91	2378.7	1964	3792.92	2728.01	1404.46	2782	1817.77	1380.31	1197.34	1839.81	1124.06	2297.21	1519.78	1605.89	1789.58	1721.73	2417.95	1596.43	2144.63	2686.5	1314.68	1931.15	1447.84	1756.19	3637.42	860.382	2338.48	2205.95	1234.94	799.676	2498.3	2252.05	2206.33	2041.7	1792.26	1516.57	1508.39	637.583	3358.9	331.78	1796.92	1290.66	1286.26	1955.45	661.985	3716.31	1455.86	2107.48	1264.57	1808.19	1809.52	1065.4	1931.55	2507.39	2032.93	1530.04	2917.64	1715.97	1196.5	1543.7	2651.93	1340	3973.51	951.792	3190.24	3170.69	2265.94	1603.18	3625.86	3951.08	1847.66	2001.48	3262.11	4150.43	3288.98	4543.92	1101.21	1762.23	3192.13	2301.51	2659.33
SLC4A5	127.605	47.1766	35.8543	42.1511	58.1076	33.8213	41.3037	86.834	64.4487	45.5621	27.4608	54.4023	37.1797	78.1791	52.9686	76.249	63.5577	59.9717	34.7755	71.5484	38.9148	66.2011	32.9787	55.5615	21.9494	217.853	29.443	61.4882	111.535	37.8364	62.2012	106.744	68.233	39.8999	104.635	55.6603	44.9666	25.6714	20.6181	69.9003	51.4769	188.378	125.444	97.068	74.1844	417.269	51.1061	109.141	360.343	90.358	87.4315	123.298	87.1161	74.7142	429.305	259.614	144.717	84.9744	40.8817	68.9383	60.5497	16.9898	32.085	66.3432	175.249	38.5546	129.006	74.5439	7.68948	31.9222	130.348	101.025	240.505	11.8035	242.996	37.6975	484.661	33.164	158.371	81.9739	494.151	14.9434	201.404	567.647	30.1801	63.2383	181.795	204.521	25.8635	63.3578	27.4793	76.7805	72.6976	39.1372	24.6061	54.3556	130.315	30.5806	300.444	114.21	70.8482	147.318	44.8527	465.432	55.2797	46.2609	19.62	311.024	88.085	96.8743	75.5163	57.1994	67.7654	400.579	60.9951	49.1623	139.676	4.40973	50.945	41.7096	116.21	67.9471	56.0001	92.5785	114.018	48.9523	38.6245	7.16598	338.492	118.38	366.813	45.4482	112.425	110.744	57.8259	68.247	55.5164	194.323	235.22	101.25	23.5309	25.9439	50.5146	911.873	1236.46	106.489	369.273	19.3098	109.533	581.198	177.839	1788.98	45.7394	44.0429	568.983	11.2621	64.3362	186.762	155.284	52.9954	259.747	68.4291	39.5508	32.2873	1555.53	639.639	35.3449	48.9723	71.1372
UROS	1668.28	1297.72	1509.4	1580.98	1276.36	1744.69	1243.37	1312.05	1510.78	1201.88	1943.13	1482.6	1528.17	1190.55	1001.96	1318	1830.92	1389.24	2134.02	1288.57	1577.17	1569.56	1877.81	1637.8	1669.54	1830.72	1371.17	1308.61	1278.75	1915.5	1660.1	1569.68	1264.56	1677.67	1876.92	1670.43	1676.64	1710.39	1217.53	1586.67	1258.84	1756.36	1613.04	1663.79	1581.18	1623.2	1693.05	1669.7	1878.87	1681.86	2203.74	2007.7	1291.4	1634.31	1188.3	1859.03	1202.43	1561.66	1620.9	1618.66	1485.7	2608.74	1715.26	2247.76	1453.48	1819.22	2057.1	1386.41	3525.82	1600.17	1460.47	1716.88	2121.85	1866.3	2371.38	2266.82	3608.54	3432.68	1980.14	2296.73	2303.98	15251.3	1762.67	1923.61	1290.48	2234.69	1391.31	1745.96	4019.27	2278.87	7736.16	2174.23	1958.24	1760.14	2114.89	1702.52	2991.15	1844.01	2817.04	1744.69	1451.69	2142.94	4382.19	2058.09	1915.49	1469.15	1653.86	2191.07	1645.21	3581.87	1700.56	2322.16	1710.85	2107.48	1579.94	1584.96	2238.9	2661.8	4326.35	982.051	1385.36	5607.11	1769.47	1780.2	3012.44	3008.57	1610.91	1567.33	1977.32	1443.36	3851.77	1615.99	1625.71	1902.7	2368.56	1513.84	2165.69	2482	4437.61	2135.01	5204.62	2956.74	1508.15	3297.02	2033.24	6076.21	8164.85	2678.09	1537.35	4343.2	2046.94	1445.82	1846.81	1594.63	1700.1	2034.89	3197.8	4826.87	11149	2037.62	7030	1524.47	1479.58	5499.87	2735.14	1791.08	1955.63	1730.67	1536.05
ZDHHC9	1540.71	1788.48	1870.13	2477.84	2625.85	1974.36	4701.67	2086.08	2428.87	4254.1	2322.58	2007.24	2358.03	2456.93	2860.71	2409.24	2910.21	2149.06	4351.89	2262.05	1991.48	2901.01	2281.55	2617.6	2914.13	4433.82	2635.15	2049.28	4197.96	5433.67	2826.25	2649.43	1941.12	4104.54	1862.63	8391.6	2465.38	2203.42	1633.68	6725.44	1900.38	12867.8	9311.16	5380.7	5213.7	4301.15	3570.66	6394.97	5557.2	4348.04	2139.83	8315.73	4858.92	9167.32	5277.15	9823.89	7488.81	15545.5	5746	9466.58	1962.28	9450.29	3038.55	6435.28	3649.29	3847.95	3582.18	4279.03	9566.61	1447.53	3395.05	3902.54	7096.46	4841.95	6538.54	23489.8	2686.75	14590.9	7894.03	4818.31	8168.26	3411.03	21197.6	8803.66	2586.68	5213.15	3459.42	4772.09	7331.49	12023.6	7226.47	1815.79	5614.66	3700.03	9017.29	12557.4	7491.1	7433.57	27962	4842.74	16095.2	8337.34	5780.12	5195.38	1914.29	7540.38	4826.14	6051.82	6395.78	5496.22	6258.53	9838.04	2248.49	5112.66	3204.24	6557.23	12743.8	11940.9	7102.53	1916.64	3964.25	2528.15	8644.59	6109.79	5403.18	10624	2396.53	4181.28	8153.51	9873.79	6171.26	5189.12	4070.32	2314.77	3519.97	5399.75	5607.82	17984.2	5387.34	9063.17	5680.13	16515.4	6352.23	8354.12	3488.66	12288.3	6903.08	10921.2	4099	9479.31	11524	1400.97	3241.42	1872.84	2792.6	9852.49	2251.15	3543.03	14519.1	20261.5	5544.75	2490.65	2388.74	4725.95	16463.6	8863.78	4324.2	4578.08	3611.65
ZBED6CL	434.758	243.118	436.131	805.077	193.358	548.139	331.207	498.257	531.399	435.361	486.871	334.212	282.132	521.576	187.494	405.995	498.535	308.592	418.217	225.636	265.491	329.943	446.716	588.999	218.239	571.335	202.807	575.212	417.795	334.047	613.747	177.898	255.671	434.369	453.084	312.953	389.682	1134.61	166.884	506.687	584.332	760.407	379.425	567.292	480.224	346.232	658.413	439.837	244.755	339.633	473.275	391.089	273.895	1544.12	169.519	633.143	1121.55	324.829	810.501	135.152	655.473	605.655	1377.74	364.472	382.161	497.079	877.044	398.361	1044.57	805.073	378.318	435.059	736.057	1139.88	557.064	422.826	2095.21	367.39	2300.89	464.398	310.466	685.623	811.258	444.296	387.749	632.925	354.552	834.953	478.641	577.554	1133.44	233.234	312.791	596.152	355.548	330.484	436.915	982.399	1272.83	257.224	378.231	823.936	550.966	234.824	892.164	345.914	502.538	341.753	433.649	417.174	467.176	656.079	321.06	640.524	470.166	439.11	561.925	1067.91	375.02	176.164	447.487	593.205	688.895	368.497	349.442	247.628	574.473	906.961	341.55	606.986	317.046	329.889	750.724	441.169	368.546	430.453	318.82	392.198	344.078	415.849	285.294	421.645	991.366	698.637	615.039	471.647	332.218	1033.37	149.041	295.505	436.981	418.362	312.999	78.2072	181.777	598.693	134.293	211.553	381.606	435.673	308.46	332.736	311.759	260.236	531.719	349.627	257.17	200.336	344.267
QRFP	7.41213	20.465	17.9201	19.6667	22.041	11.3116	65.0886	8.08989	12.701	52.1657	19.7591	17.4801	32.7663	18.289	51.8379	22.7742	29.5727	38.3117	15.3457	28.1158	7.83082	22.4309	6.99522	22.3977	22.9755	19.5745	14.728	11.7153	18.101	68.1463	18.5514	16.8912	20.4115	19.8826	14.2114	5.74089	7.1638	13.3154	11.3393	15.1567	16.1047	31.0693	4.16531	11.408	22.1047	10.8098	12.9634	24.0644	7.35649	10.0138	0.813354	31.7834	24.0523	6.78006	17.4397	8.53846	12.7228	8.01071	9.06165	26.7109	18.1245	10.1939	0.771368	17.4358	19.8486	18.8971	26.0013	12.1271	41.485	20.9502	33.8123	5.58256	5.96686	34.4666	32.9248	5.4162	6.23125	2.35434	5.89428	13.6682	9.3588	45.1701	3.73391	21.0609	25.3961	33.1602	12.5755	14.4702	20.6701	11.9969	33.2621	22.771	6.61669	13.0513	10.0544	0.552191	22.583	13.8708	31.1605	11.5465	17.5611	24.4579	19.4913	16.9463	7.81087	1.18924	3.91657	26.9197	8.89606	17.4822	9.06417	19.771	14.1139	18.61	19.7123	39.6706	61.3155	18.5413	13.455	47.8724	9.09058	13.1032	9.91516	8.48209	5.04225	9.74539	10.7405	25.1104	10.1395	21.6458	17.0262	18.8689	4.18426	23.4861	27.7864	16.5153	9.32187	8.95738	9.26058	14.6811	22.4898	18.7341	10.1667	44.4213	17.5079	4.94052	3.08912	9.6402	0.108748	22.9687	9.48649	5.80517	24.5869	0.0881297	0.0633011	88.006	0.179819	21.3356	27.72	5.29551	0.878356	11.4334	22.1203	0.372521	20.4806	7.29521	4.61959	0.0770257	0.134621
SMIM15	2344.15	2246.32	2381.66	2541.57	2400.43	2703.71	2158.96	2139.44	2512.32	2279.13	1879.57	2450.28	2269.04	2305.42	1946.69	2485.48	2940.88	2125.59	2819.13	2054.24	2633.43	2008.41	2632.32	2264.4	2770.04	3729.31	2915.68	2304.33	2282.93	2842	2381.51	2303.72	2141.39	3087.16	2129.84	3572.26	2648.34	3284.7	2220.8	2338.72	2263.91	3166.15	3791.02	3577.94	2936.59	2904.46	3645.52	3577	2688.99	2435.15	3587.78	1871.64	2391.64	3223.02	2077.55	2462.38	3999.74	4093.54	3944.08	2817.97	2381.44	2109.14	3991.97	3220.12	2159.26	3606.75	2449.12	2341.74	3360.06	2997.82	3195.42	2702.12	4479.06	3254.22	2829.59	4353.93	3040.96	5296.75	3313.03	3316.92	3898.8	4956.69	3058.59	3652.65	2011.48	8032.92	2498.28	2256.14	3174.71	2850.78	5198.23	2803.84	2394.89	3147.59	3444.1	2556.64	3473.14	4114.23	3769.19	2669.47	2923.3	5431.57	4116.01	3806.35	2360.39	2338.88	3175.23	3223.18	2125.31	3037.38	2091.21	3540.92	2326.65	2334.71	2332.02	2323.06	2687.57	4006.87	3492.6	1942.9	2306.46	3847.39	2776.66	3105.91	3773.49	4916.75	2236.82	2659.12	3374.91	3556.74	3824.93	1810.82	1805.49	2974.69	3112.06	2573.24	3267.38	3387	2860.67	4772.66	3157.56	3318.16	3589.15	4943.36	2083.54	2575.77	3086.47	4264.75	6109.35	3303.24	6470.34	7286.8	2284.01	5234.97	5529.41	5495.8	2422.96	3340.75	5271.68	6015.81	9010.93	2168.19	3109.3	5401.39	3345.59	5233.64	4626.73	3268.16	3813.7
OSTN	5.55012	8.85781	38.6692	33.7725	6.01204	19.1478	3.51482	6.28141	22.1847	5.54556	11.0033	21.3742	12.0852	6.27698	13.7864	13.8604	17.5469	3.40765	9.2127	25.5765	5.61008	19.2256	112.931	32.3221	32.3463	8.90798	2.12784	27.1546	9.02115	4.8147	63.2844	13.2089	27.4683	5.92905	0	17.2853	18.8528	12.3659	28.8154	8.37562	16.9449	24.1616	6.23581	1.87894	6.68329	7.57978	0.721281	0.0586794	0	40.322	13.9888	13.9998	10.6458	0	5.0963	2.16101	0	7.11718	1.77279	1.79818	13.3702	12.4264	0	4.90087	12.6582	6.80946	28.0014	4.45368	0.94572	23.944	1.77798	0.904053	6.83741	2.94499	22.6397	0.0301968	3.12544	10.3044	0	9.47122	4.17204	38.1949	4.6771	14.0411	29.9425	0.0430631	5.35328	3.71071	6.21731	13.6379	3.72167	76.0859	8.30689	43.4179	2.35369	0	3.11817	7.05322	27.813	18.5442	25.0452	3.42199	11.2438	2.52627	69.4223	41.4616	3.91688	1.25993	7.63822	13.49	0.00274019	15.3851	16.0096	57.9974	36.9809	10.4664	0.0395929	0.036144	23.0975	8.1326	0	0.118595	1.16768	60.6516	31.6786	7.28511	36.3405	0	7.09986	7.57738	9.67693	10.1551	5.04222	13.1344	10.9738	9.69413	15.6765	28.875	8.48775	7.28081	5.12319	13.0019	2.57481	4.58335	16.0636	15.7151	8.71847	6.39016	115.028	0.877505	0.0701428	0.156232	44.6965	31.4906	25.3613	0.0930512	34.3992	18.2802	0.246945	0.112887	14.4407	6.89306	17.2201	34.4884	12.9524	20.3594	22.6902	29.6213	21.3025
VWC2	57.7208	40.0529	86.2044	55.291	42.0781	65.2666	36.7147	14.416	61.2716	46.5016	72.3478	90.373	16.6077	50.2186	12.7421	34.6549	39.4713	34.7312	51.1287	49.3804	35.5775	21.3877	82.9475	59.1697	46.9922	17.8849	96.6268	63.3171	50.7431	16.6185	141.245	84.6208	20.5479	80.5551	18.3606	15.3422	30.7225	17.1121	29.8761	81.9944	29.7904	24.0434	4.16656	22.8288	24.3723	62.4953	3.15003	9.26521	12.8948	20.0554	38.5015	39.9897	14.1784	11.631	2.6197	4.29141	1.77421	17.8557	15.4223	53.3814	42.5776	0.0546989	4.99534	13.2028	77.9687	18.8321	10.0005	45.7712	1.90834	17.956	40.1231	14.9405	3.37248	21.6501	57.6448	2.1912	2.09009	31.9577	11.7959	44.1166	4.17405	74.196	3.7324	23.0681	61.2264	0.0464383	59.4635	14.5336	0.0144999	15.9777	3.75221	146.206	56.9785	61.378	22.7904	11.0271	25.7015	74.1107	37.7576	38.3506	49.8603	5.16033	8.57927	7.37326	28.2603	24.8198	25.5149	4.79175	5.16703	58.1415	57.3859	23.1092	101.809	14.4669	22.3952	41.8122	24.2207	2.22919	125.118	86.3511	42.8838	35.2089	15.9019	70.9238	40.4751	0	44.9975	0	6.08833	14.9125	6.38421	58.2712	10.1471	46.9523	51.9116	75.4193	12.4286	5.34231	45.2153	3.16936	65.4227	37.454	19.0552	17.6567	42.3599	9.78401	6.27922	1.52024	242.441	9.13431	4.80785	86.4185	68.1864	126.261	62.3764	5.07709	14.7796	118.075	3.64666	0.122766	1.00596	43.2681	78.5523	47.3021	20.5204	52.7618	36.4034	35.7584	5.54082
FAM221A	282.988	462.271	377.784	469.518	422.781	418.738	293.406	436.749	343.371	470.713	286.241	410.969	316.37	285.421	385.532	338.657	437.193	451.202	360.959	401.127	392.086	479.406	388.753	426.699	1166.2	540.252	402.423	344.544	489.401	258.542	387.16	456.661	452.949	310.31	435.483	502.086	897.248	787.161	617.001	510.893	298.123	576.281	498.635	803.36	586.436	363.49	547.819	346.849	593.036	579.797	469.768	383.361	487.383	1944.95	549.287	832.118	1018.65	889.63	387.463	723.822	411.162	494.029	673.095	645.193	659.782	445.547	439.022	451.694	492.391	662.414	328.167	226.392	675.698	175.203	563.244	449.723	493.024	263.597	503.641	578.914	592.869	640.921	458.304	263.77	385.442	447.85	557.967	901.135	478.643	657.086	162.893	344.179	253.384	337.187	408.367	430.458	502.104	447.277	548.622	361.981	311.609	356.53	2160.82	369.098	351.398	344.792	594.802	658.716	555.528	758.201	438.985	303.363	196.761	611.383	411.084	288.572	825.807	1114.83	535.617	385.252	357.175	1459.77	585.818	499.847	590.193	526.466	272.265	1921.55	574.649	421.892	591.244	361.315	657.809	297.536	648.246	282.385	644.081	880.753	482.706	558.866	3321.04	740.84	521.882	365.548	255.215	492.211	1226.34	183.559	247.012	759.974	706.622	275.286	301.921	169.703	395.843	248.752	259.55	500.751	3493.38	1056.59	1074.06	150.47	267.429	331.578	892.985	204.315	150.246	257.54	101.966
TMEM120B	467.316	774.011	596.74	924.048	689.273	793.555	724.242	803.881	659.256	1134.02	697.438	759.762	686.852	804.635	637.607	773.372	786.722	608.532	643.178	724.773	556.482	728.195	616.607	915.282	1062.9	647.251	537.972	756.955	837.414	649.164	579.345	706.338	772.339	704.792	552.734	1450.63	1044.88	1406.81	636.578	913.091	730.182	1763.44	776.453	935.656	747.986	1080.65	760.782	1263.07	702.952	1092.06	550.243	1046.71	785.356	604.611	2104.46	1255.63	684.507	1086.5	683.1	1425.6	778.321	1648.81	701.845	808.759	966.687	676.505	943.047	661.965	1058.04	509.778	655.476	902.898	702.382	745.142	839.199	939.207	639.066	739.27	865.638	656.67	602.222	527.887	677.585	660.927	736.076	1233.68	1071.88	453.704	587.191	861.109	1445.15	533.824	1095.88	499.231	759.66	1047.77	1235.32	915.032	961.399	739.213	707.556	799.459	467.417	740.491	624.443	764.981	775.401	562.494	914.923	671.493	1341.11	1923.08	452.882	2037.45	687.347	607.434	1285.44	1083.24	660.625	618.095	769.586	1115.93	575.71	985.55	554.234	1160.15	531.626	346.332	570.598	1081.17	699.902	598.599	914.286	605.436	790.425	749.043	868.956	465.955	745.126	629.927	1005.14	766.024	654.743	733.735	665.304	708.661	701.296	1034.05	178.314	997.686	319.257	130.763	637.183	330.734	436.362	656.893	581.44	520.739	252.974	409.96	422.929	439.84	388.15	579.353	600.76	391.692	293.582	562.63	460.783
FSIP2	73.5642	60.5721	61.9267	38.4049	33.0617	58.5305	53.8684	55.1551	58.1065	62.3325	18.6918	68.9864	21.9419	47.8149	56.1356	17.8191	41.6611	39.0842	52.1513	46.8168	24.4864	65.1232	44.9713	101.379	22.9918	131.015	37.8405	56.0682	27.1476	14.261	40.8337	84.6516	118.538	16.4837	38.4653	20.1392	167.38	65.6725	42.2423	140.971	41.8432	35.2075	273.549	158.071	17.7616	38.8563	47.9044	10.4181	89.6245	62.0803	77	15.256	175.404	353.406	25.0327	6.42007	22.7102	60.8445	152.021	38.5971	31.416	6.83788	218.811	52.2742	64.2174	435.342	75.0038	28.0728	191.828	255.396	279.286	79.5385	36.1415	83.6718	129.714	12.9527	20.7339	4.63904	78.6964	29.442	10.4045	0.58558	15.9662	12.0367	34.7854	97.5015	84.6179	56.5873	7.25516	52.9732	0.301281	81.5545	20.826	371.635	100.695	605.437	20.8188	69.0124	4.94569	8.72055	26.2102	8.64628	0.172751	8.58657	14.2598	14.7163	7.84186	2.43722	24.0095	14.1899	9.06541	6.64858	5.61753	466.368	15.2974	40.7899	6.65297	4.41238	45.1842	75.4376	38.1602	11.904	66.1923	36.8295	34.4177	24.4335	24.6871	29.7887	7.10191	43.8828	13.6818	41.5639	16.1075	35.6449	53.0898	89.4787	9.28052	37.7442	8.44051	48.9764	63.3984	11.2921	183.457	111.805	21.0139	0.0919163	15.864	46.0608	119.418	10.9675	60.0874	5.83384	64.0235	19.638	16.2886	276.26	22.0912	7.94905	10.2694	2.72565	1.07818	4.63228	0.101807	8.47362	17.2994	14.5266	54.6338	0.0843155	2.85246
RBM34	28.856	24.9212	12.5161	55.3441	30.0555	20.2973	34.3615	20.7712	21.1448	50.2789	21.9555	19.4224	16.6443	35.9187	24.3707	33.6688	32.865	15.5964	13.303	28.9498	25.5622	30.9635	41.9735	36.7738	24.0232	32.7025	31.5196	26.2143	24.4529	22.4666	28.7784	33.2155	16.1432	31.6523	50.2739	47.0435	23.6842	21.8716	26.7915	31.1535	25.7216	68.0263	39.3965	47.5949	32.1137	23.7579	34.9153	37.9143	29.5373	68.5286	33.2163	11.7569	63.1962	32.0191	53.5072	36.1907	87.4778	46.5424	26.3473	40.4605	35.4118	32.7379	56.7674	49.8415	42.8148	14.5229	45.0023	28.1114	58.7911	34.9159	33.713	21.4925	51.7329	41.3412	20.6067	46.2584	35.2222	18.3187	14.7469	40.9791	27.0086	58.7039	48.0009	24.0713	17.4348	21.1074	39.5884	24.1424	35.1545	28.0519	39.0122	33.1756	20.842	14.2877	36.8469	36.2947	44.2586	12.621	29.3138	35.5367	40.9586	17.3752	90.233	26.6895	23.1893	24.8324	22.5675	56.3158	38.9893	34.9279	25.1735	4.44989	30.1144	46.9158	32.9663	25.1082	29.7194	32.7483	55.7836	30.2829	33.6097	22.2886	26.637	19.8185	53.548	50.7123	15.0411	33.0644	28.3819	23.9399	38.0947	16.3931	25.5088	25.3222	51.1312	15.6535	55.6858	52.194	73.3399	74.4822	20.4603	31.7018	19.7219	43.6785	40.1017	48.3528	31.901	14.4658	83.7372	42.216	125.657	53.2579	25.2229	86.4028	60.1237	10.0247	49.4856	89.761	153.394	46.3842	120.371	41.0258	86.0043	86.2921	101.273	52.8173	43.2337	17.9685	21.568
NOXA1	670.289	681.382	523.156	479.808	647.195	674.241	453.833	771.34	573.68	603.731	822.416	510.065	314.809	435.345	524.281	584.236	678.246	712.023	568.532	531.423	419.875	764.484	702.553	822.059	737.143	1380.59	486.486	574.262	792.111	598.402	755.78	386.722	297.818	550.29	639.009	1032.99	1001.21	768.106	747.821	790.812	639.082	1286.83	834.505	781.448	643.994	799.191	1450.19	853.207	1226.75	834.545	712.981	822.283	1030.86	578.406	1349.98	662.96	249.365	970.138	1125.21	758.746	718.426	663.214	812.766	1111.06	812.799	937.535	606.03	693.959	1559.13	2391.28	494.093	614.698	1358.34	723.485	1187.22	821.953	1032.64	222.539	838.094	1128.39	1891.73	1855.07	801.815	669.953	464.151	702.792	924.265	726.795	717.442	828.158	3506.81	862.867	925.186	778.342	822.657	491.232	1184.6	581.176	917.759	828.212	565.551	438.474	1994.06	970.332	521.911	775.125	909.872	610.634	791.806	1266.06	756.139	636.338	513.145	2031.75	628.982	728.706	1774.74	1195.6	668.316	659.907	612.711	4530.41	1345.05	495.111	938.483	1170.77	376.229	898.767	1107.74	754.374	1272.61	475.225	1139.26	1035.38	570.815	475.488	819.57	1683.25	842.467	991.139	1173.85	382.526	691.73	701.743	803.218	437.844	384.917	591.383	30.684	1184.02	61.3406	17.0451	593.684	4.98416	39.4315	580.225	596.017	1010.43	1536.71	98.1116	451.52	298.578	77.7389	198.866	118.683	149.068	105.879	101.42	51.07
TMEM198	134.051	110.419	120.231	121.819	142.263	129.462	183.319	169.106	114.113	119.059	176.534	123.384	137.66	106.805	147.22	131.7	190.629	167.803	147.246	159.273	152.163	147.348	73.9527	163.16	99.2048	197.019	129.243	95.8322	137.748	123.956	119.758	169.989	108.996	118.3	120.553	105.587	137.009	365.542	158.633	182.101	158.743	130.7	203.181	495.989	321.909	166.103	261.795	101.113	127.452	122.323	188.965	129.601	190.335	402.791	222.906	95.7981	589.155	188.832	120.038	102.055	140.962	81.2671	272.684	143.611	160.944	214.651	196.01	158.416	148.386	123.703	108.455	205.845	290.513	113.193	207.996	206.558	256.854	173.419	146.565	189.119	190.009	226.828	137.386	172.503	212.932	85.4026	129.565	299.492	68.2462	294.103	145.74	217.146	107.847	143.17	119.493	214.604	162.522	58.1718	93.8864	90.2114	317.025	167.374	211.976	251.599	166.708	136.354	207.102	325.129	179.739	143.794	375.545	164.862	97.9008	136.621	89.8328	170.418	103.408	806.925	166.355	91.7393	146.065	405.112	115.578	121.875	257.069	305.868	112.563	125.912	165.2	308.466	219.007	168.1	152.492	163.322	158.727	166.009	171.573	163.713	186.864	173.203	212.683	109.015	62.8489	225.561	183.835	548.569	303.655	138.304	0.122186	216.615	23.6559	14.258	112.98	0.0986696	4.7088	254.745	174.873	220.4	324.81	58.1505	122.387	70.7094	93.7247	91.6585	45.3421	62.5702	68.3291	69.2277	48.3958
BCL2L15	40.9276	11.5175	33.1486	73.0796	34.0639	33.835	34.4551	32.5017	46.512	44.6188	12.1168	36.9047	24.968	27.799	29.6879	36.6335	40.5894	35.5757	110.434	38.2498	31.1589	32.0682	33.978	68.0948	97.1078	1984.48	24.1944	48.7922	19.8851	63.7987	29.6719	39.2543	45.2196	803.066	28.3902	3148.11	1135.69	35.1909	53.5794	210.692	25.6884	483.363	148.261	361.677	697.07	240.55	1189.32	142.475	520.05	219.093	68.1676	694.737	268.553	839.488	122.198	1334.33	29.0807	734.769	2203.32	740.374	31.3976	1479.58	1587.7	855.319	79.974	2148.45	215.011	91.2807	1396.3	96.7669	400.195	161.83	1319.64	1258	1079.1	1980.46	379.098	1149.84	334.444	588.372	164.072	376.568	329.362	833.428	49.8523	77.6548	287.042	869.877	240.885	326.847	521.518	202.889	121.201	1120.03	448.46	285.723	587.419	374.172	1276.97	93.5945	264.029	408.844	1656.36	354.587	148.881	833.658	1701.01	28.2735	486.439	109.553	336.288	520.937	41.3979	283.768	142.513	334.572	425.597	457.114	639.476	76.9598	100.847	1402.48	589.818	219.19	192.201	107.81	66.4909	1259.92	762.141	1044.54	389.235	237.154	577.689	94.7721	160.677	412.395	170.693	1594.26	1184.49	1104.83	370.162	1367.05	419.772	785.992	122.411	316.918	266.695	1174.95	544.702	362.508	1524.91	0.182429	22.0276	29.3979	48.6933	1628.72	49.789	341.643	3125.91	3254.07	1768.18	41.0924	37.0828	658.394	1375.03	552.596	20.549	81.1581	210.418
FZD9	41.9317	35.6625	32.326	22.4827	68.1228	33.7376	4.66205	30.7578	31.6849	5.54412	13.1983	11.6462	8.24564	23.9038	19.079	19.8024	15.3737	43.5499	8.19168	17.8431	11.1568	25.6282	29.981	8.91303	29.2317	16.2854	23.1216	39.838	32.6456	16.581	39.0275	25.9121	14.6837	30.5341	40.1148	357.202	160.545	45.6618	59.7569	16.7729	31.324	20.5635	259.127	19.961	122.829	94.9317	86.097	429.108	31.3644	98.5898	31.4246	275.831	15.947	69.8634	489.983	121.316	3.5954	218.433	56.3523	416.814	30.6045	1050.09	18.5388	68.0167	23.6717	8.50838	96.0048	44.0593	7.68913	35.9127	16.36	56.1074	60.2651	9.83476	12.3729	21.5601	12.449	305.551	28.5175	18.9406	487.885	193.379	251.327	6.01908	166.621	412.102	57.55	79.4887	191.234	0	3.73429	21.7792	163.988	16.6635	161.674	1456.16	152.916	0.16938	30.1097	82.0274	493.281	1.68136	128.348	113.766	7.84432	307.393	91.276	152.627	237.336	69.8488	38.2637	188.987	7.50126	29.0056	19.5105	58.5682	2097.33	308.601	11.5181	14.6549	69.5178	7.98632	411.379	196.566	6.33601	27.6928	15.0454	52.3929	23.3179	25.9061	11.2496	12.4502	291.59	7.47646	124.234	37.4301	6.15331	16.1359	48.1616	40.7557	28.6434	3.16231	563.509	3.13879	42.1701	17.0482	15.8615	54.9249	0.121574	5.46374	44.8473	0.179753	22.0175	24.5253	44.0597	14.9774	8.98957	165.247	30.085	317.911	26.4585	31.9792	12.4481	0.435208	103.556	8.51775	131.972	68.0196	21.6183
SPRED3	20.457	5.28402	28.7	16.8425	20.0377	13.5668	62.9063	58.8433	4.25671	47.4678	3.34164	28.1704	91.705	17.4611	40.2383	12.8683	19.7575	49.6087	112.423	34.0641	27.7872	19.2444	11.9921	21.4807	25.0697	58.1505	18.9318	14.4258	14.4574	85.8747	9.24678	16.9891	31.9736	14.1448	34.2516	11.4979	75.6243	100.885	22.6781	46.2929	21.6508	68.7586	121.288	61.8491	24.4024	41.0243	325.487	59.7757	140.42	82.1518	54.1837	117.766	77.3448	135.873	143.186	243.612	145.662	95.7399	163.762	115.88	14.06	53.0686	564.549	28.968	25.259	147.701	212.011	17.3859	318.054	217.481	131.289	245.21	82.698	319.939	81.3543	58.1288	81.8346	117.508	299.066	78.8148	130.822	14.9538	79.0347	339.985	46.3706	823.907	39.546	137.143	146.788	126.927	288.405	57.818	91.9805	185.607	92.1789	226.037	85.2473	147.595	77.9668	41.5913	24.7277	145.622	108.833	46.0806	69.3368	179.068	947.331	34.146	106.855	74.6339	25.1749	94.5324	28.2151	181.251	15.9967	39.7519	33.0439	197.393	194.272	26.1327	11.3435	26.2457	65.4083	71.7936	63.1184	62.8756	38.6218	98.4841	65.882	195.757	145.216	44.6737	125.26	51.5989	48.8648	113.436	61.8102	51.23	40.3737	65.2943	18.4183	58.5326	69.7488	101.966	56.0552	21.8853	75.018	533.974	89.1447	27.4887	49.5503	101.118	14.1123	0.0979643	9.34492	121.224	11.9102	11.0118	351.921	193.137	4.86327	16.0297	3.81445	67.7979	0.0350247	12.125	72.8569	14.411	44.3606
ADRB3	3.69257	10.6855	3.54245	0.906832	20.0356	17.9384	2.36229	7.20823	4.2501	3.68945	4.42683	7.76589	13.7443	7.92942	12.7019	0	2.23794	5.16557	18.3918	7.62923	11.1063	26.6006	19.9878	25.2293	3.153	8.13458	4.22454	1.76124	3.58228	46.6056	7.4094	11.0941	3.11046	9.43644	0	7.66163	7.16971	0	20.6007	3.28881	7.16081	11.1308	10.3807	17.1263	30.9281	25.8647	13.7671	27.5107	24.0299	21.9198	5.1846	21.0401	12.4165	0	0.0997485	11.7273	0	14.2928	14.5318	3.63628	14.1254	0.0523619	5.00033	13.2363	1.47881	17.1514	6.00033	0	35.6802	3.98919	33.7891	56.2586	17.2182	49.2399	19.5652	6.49219	0.0147307	27.3345	8.84604	15.7696	24.9112	5.39384	0	19.0557	7.01897	30.9828	84.9509	26.4151	4.15278	3.10803	26.8814	11.36	16.7047	11.8902	6.17981	2.63439	27.4246	0.153118	42.1201	24.7049	11.6142	10.4122	2.99416	105.474	17.9785	33.7174	35.3482	0.0711172	2.64708	14.2528	46.3057	11.0261	9.39147	17.7703	11.1372	10.4723	70.1133	28.3298	34.6448	4.8249	67.9193	52.9483	11.9255	7.53349	8.97962	14.6724	36.3846	0	6.08765	7.64126	35.8286	0	5.03579	15.0052	54.3952	2.87221	151.311	3.54513	23.3895	21.2514	75.5997	0	0	6.04684	64.8414	0.0852339	4.68729	65.1818	2.68679	1.79293	2.44799	0.162288	27.7437	17.111	0.0642849	54.0179	3.15003	9.40518	1.97578	0.117008	0.908585	4.62942	14.836	19.8571	25.8649	38.2636	4.62179	16.7163	0.136939
SKOR1	27.9045	39.1734	47.5622	54.3643	34.0634	15.8223	30.9841	33.4325	63.3701	53.9645	86.5464	24.2776	43.3395	59.8622	30.7328	13.8581	53.6775	75.7158	16.3719	62.2196	44.4336	36.3168	31.9795	53.8002	33.4232	27.7227	29.4361	39.7784	40.771	7.18126	92.9196	53.5107	57.971	30.442	41.9326	30.7203	42.4414	24.7383	30.9017	41.3622	28.1922	67.2615	6.23971	80.989	26.5694	64.6231	40.6969	9.2625	26.7788	25.5522	39.4005	94.6127	57.9105	8.7191	18.7642	10.6728	58.338	8.89495	7.22841	63.5469	46.5845	55.165	10.0824	0	46.0924	31.7688	33.0017	22.7984	10.5815	18.9538	8.15848	13.0697	18.0502	12.7892	8.25312	30.126	50.7292	18.3017	25.5731	35.7152	18.7022	10.1272	13.1488	43.1246	56.5776	8.92381	45.0423	14.5254	32.046	53.1573	7.13557	30.3414	44.4038	18.9858	25.3905	52.6313	11.9778	2.96061	9.14456	23.2021	10.8435	24.3866	27.9335	50.6843	26.958	38.2771	9.80586	22.3525	70.0424	30.1934	54.3642	88.8175	58.4313	42.9329	56.4776	39.7161	7.7503	10.9535	0	67.4462	68.3836	24.8264	30.7596	17.9338	35.261	24.4915	44.9833	37.9941	28.3788	39.7704	34.0808	58.3304	28.961	41.3217	12.2803	8.88623	32.1318	7.14291	17.0469	14.6295	29.6542	19.4786	14.9363	50.6649	42.4105	9.77976	3.88386	9.61137	0.114798	23.8464	4.80726	8.62982	54.7139	12.3028	0.0665883	2.59845	26.2886	6.40693	21.6358	5.31098	0.984292	38.705	19.782	27.8591	0.0333632	7.31431	3.48688	29.8049	5.53896
CATSPER4	0	0	0	0	0.00027242	0.0174146	0.0200409	1.83189	0.00809502	0	2.15908	0	0	5.12673	6.22964	0	2.15769	0	5.07653	0	2.18149	0.00965297	0	0	0.00636117	1.66917	0.00728618	0	0	0.0243647	0	0.0885023	2.67011	0.0627433	0	0	0.0663326	0	2.07445	0	0	0	4.16126	4.74135	0.0394529	0.0291992	1.53357	0.0546684	730.192	6.36847	0	1.25352	0	0	2.60354	0.0238873	3.60246	1.73874	5.42797	7.34205	0	2.31574	0	0	1.48395	0	1.89e-05	0	0	1.99408	0	0	5.12297	0	0.0111106	1.11188	4.15732	0.0519552	0	0.0189043	0.0143148	0.437072	0	2.00725	4.68745	0.0401838	8.08596	0.0743981	0.0126302	1.50967	8.53574	1.87137	0	0.0671068	0	7.63644	14.5707	0.136159	0	2.5875	0	4.30844	2.96472	2.51678	0.10225	0.0467962	0	1.25656	2.63104	0	4.03015	0.0367135	0	12.1717	0	2.11261	0.0369588	4.39877	0	0	1.41389	0.109818	0	5.65219	2.44083	0	0.0267155	3.14289	0.0050578	0.278032	0	3.04449	0	0	0	179.365	3.03507	4.45918	0	1.54423	0.00843662	3.9935	0	0.16172	0	0.0765442	0	0	37.4023	3.63606	0.0652718	0.144123	0	0.0803701	0.0579088	1.34863	10.1842	3.28977	0.225766	0.104593	36.3721	0.0514156	0.0845811	0.32816	3.27018	4.877	0.0508015	0.0703421	0.122056
PRELP	11066.3	10855.8	8630.19	4691.39	11285.8	7927.69	9741.57	11476.8	9627.75	8043.01	19810.7	8514.79	13846.6	7074.98	8076.92	8182.29	5611.17	18544.7	4529.84	13832.3	7168.36	8156.37	7713.09	8485.7	3371.48	2551.44	5521.43	8747.98	8170.17	6257.69	9606.85	6572.75	14727.6	14273	9762.61	6940.99	5097.09	2393.79	8475.24	6679.07	10274.6	2388.53	2246.44	6667.59	5592.11	4736.87	4054.3	5143.33	4327.7	5633.67	2931.58	18015.7	11433.7	1477.08	3645.62	2643.29	1985.25	5520.96	3124.47	5905.43	8978.56	424.145	3447.49	6179.52	6554.9	4143.29	5165.26	8437.15	1624.61	8382.93	5835.63	5609.16	3852.41	4194.26	3807.81	693.963	569.682	27253.7	5282.36	6475.18	3848.98	1755.64	2850.58	7843.86	17214.8	2044.07	7508.42	6485.46	8025.14	7117.02	582.703	15757.4	9409.17	8313.04	8026.57	5095.89	7003.43	4920.4	5183.54	7867.66	8571.79	2321.62	739.467	10226	5466.82	15462.5	4979.26	4127.35	3956.44	7738.18	7658.03	6859.84	27634	4882.17	8362.78	15970.6	4543.79	1347.31	1232.78	11062.7	15511.9	1500.8	5324	7214.4	4225.96	3140.09	11474.4	351.976	4005.31	6864.47	2161.35	6762.02	7840.83	7333.02	3926.6	8032.5	10153.3	2173.39	6588.04	10195.7	5418.36	1997.64	5759.72	3035.33	9593.15	3630.27	1914.57	1715.97	7810.92	2903.04	3247.1	3041.68	14447.9	19895.5	4791.19	925.4	11765.6	4302.38	1093.4	1323.74	3536.39	29308.7	22423.4	10414.6	7319.94	9535.25	14811.9	14146.3	10626.8
ZNF548	789.453	745.506	751.11	578.211	632.168	654	744.865	782.177	793.42	673.497	695.245	847.206	864.902	664.25	779.52	712.967	613.619	646.791	574.67	787.81	857.437	833.891	677.569	620.316	823.807	491.939	615.719	730.725	659.762	591.343	662.914	817.148	1198.89	451.941	606.375	619.214	551.414	744.323	635.542	574.133	740.709	697.578	494.49	720.541	716.984	624.467	674.645	618.952	521.897	683.896	742.766	515.897	658.176	797.754	407.357	981.084	750.074	684.643	536.654	581.245	608.947	490.651	446.984	459.971	726.402	507.369	911.046	733.65	455.771	715.287	666.435	648.398	698.103	598.476	606.49	473.392	807.877	439.259	788.914	608.333	654.127	652.798	619.244	250.732	608.763	446.745	644.371	553.522	531.364	611.275	88.4224	551.849	451.669	528.77	479.65	1197.54	459.436	983.876	405.972	516.728	493.866	708.806	1034.72	470.71	579.534	511.508	386.713	940.457	457.543	435.44	457.108	514.345	517.863	803.094	623.424	616.835	624.608	643.636	523.113	798.537	621.18	512.446	686.834	506.46	706.974	561.621	480.175	818.869	574.649	797.699	533.635	718.092	720.868	619.529	583.308	604.045	455.179	772.775	424.284	532.705	690.203	590.183	667.828	537.235	565.372	619.155	622.238	440.895	763.497	420.336	603.018	1379.22	510.69	847.849	729.074	645.715	518.753	516.071	968.899	572.257	351.371	561.711	655.366	531.655	542.512	497.355	625.709	523.276	715.049
MTF1	1504.42	1730.61	1624.26	1525.68	1599.95	1623.15	2408.71	1718.07	1661.86	2186.12	1228.2	1935.36	2111.65	1996.84	2215.69	1820.05	1592.08	1669.18	1720.93	2289.37	1442.8	1220.43	1360.13	1666.47	1704	1346.01	1735.76	1636	1683.87	2522.11	1230.2	1523.57	1673.9	1588.64	1353.47	1790.46	1923.31	3971.05	1655.29	1571.55	1719.96	1274.7	2156.21	1411.56	1494.84	1639.34	1322.44	1539.89	1017.01	1265.51	1167.9	1681.8	1457.77	941.372	1741.15	1483.38	1196.99	1896.43	1733.73	2340.7	1615.77	1825.98	1661.13	1098.52	1780.31	1658.72	1350.07	1128.95	1312.41	1095.38	2233.65	1689.77	1378.08	2007.07	1385.97	1590.1	1701.73	1659.88	1069.26	1082.19	1388.21	662.875	1403.18	2254.57	1885.24	1114.04	1530.84	1244.19	1628.18	1408.12	680.825	975.689	1572.65	1353.21	1650.49	1815.19	1391.33	1587.19	1268.39	1681.15	1450.31	1582.37	495.366	1462.79	1674.37	1373.35	1716.69	1371.48	1775.8	866.956	1520.33	2404.52	1565.87	1195.24	1657.38	1836.89	625.75	1468.36	778.896	2125.85	1484.13	350.884	1174.28	2230.01	829.422	943.376	1846.66	3059.89	1267.88	1125.21	872.617	1839.23	2092.75	1831.39	1366.86	1731.84	1215.24	889.671	745.057	1290.96	656.471	752.938	1843.95	1451.36	1317.55	910.648	853.819	1539.69	1301.87	766.347	1197.8	1285.72	1520.34	1675.06	1752.11	1401.53	1312.74	684.62	690.467	1314.6	555.397	1213.42	1448.71	1071.15	1949.95	1801.81	1394.76	1998.74	1740.78
SHISA6	3.68697	63.2398	22.3831	20.585	47.0874	20.326	10.3951	26.1782	27.4945	9.26339	48.2701	5.81371	125.002	73.3988	32.8568	17.819	53.7029	24.2787	121.659	51.0755	16.72	21.3891	1.99841	26.8451	29.2547	702.815	6.33223	64.2122	42.5686	37.8299	45.477	40.9339	45.1185	496.847	9.96004	269.83	52.0313	30.4317	101.978	10.0297	13.5915	18.8434	51.8488	814.198	10.0174	53.9601	20.2142	81.5673	212.533	24.6043	45.432	17.3553	39.0781	9.68857	206.531	169.161	7.2333	69.7713	12.6835	8.23321	33.7615	0.0569188	28.7014	13.1897	54.6271	30.8305	84.0042	23.4818	26.9605	19.9509	28.2131	91.6819	53.3738	23.6153	202.824	18.3325	2.08918	233.703	24.5828	2.12638	396.516	5.43877	3.73399	695.007	81.0522	4.49055	62.9594	21.7731	70.3075	73.8409	0.30615	61.6134	73.5628	226.906	37.9871	438.57	165.06	16.7774	3.27302	34.7414	69.4256	17.3636	0.175143	61.7866	23.236	18.0976	41.2147	37.6646	51.6435	4.66008	31.2158	39.6139	18.7986	37.101	60.3283	134.858	6.65168	16.4152	7.67198	16.2937	52.682	544.86	41.2966	86.9202	101.707	1.54591	69.6896	0	20.2774	22.2681	142.796	1001.52	326.667	45.0272	40.5734	101.406	16.3312	12.5378	23.2341	32.5847	0.0100408	0	8.04587	26.4555	67.755	779.618	1052.58	16.0731	5.23402	9.1327	4.80422	5.82854	22.8094	61.087	20.9201	6.31198	26.4779	1.78766	1182.38	13.0504	1.11082	9.19164	27.23	0.432811	17.301	775.699	20.5554	57.2903	5.53586
TMEM201	605.113	627.927	579.695	624.14	672.241	648.364	807.865	789.421	583.19	779.562	763.216	627.627	1001.14	643.526	718.09	728.812	559.929	495.505	676.919	600.416	864.088	521.068	587.626	795.154	403.047	460.067	467.576	716.262	648.893	634.99	685.205	586.223	898.515	856.951	814.935	917.789	475.888	648.174	523.276	641.567	727.767	608.082	962.004	581.556	783.387	639.579	831.516	868.121	628.125	746.887	467.124	914.873	445.559	435.741	888.015	674.661	1957.22	859.159	894.153	801.981	697.163	3155.34	573.983	665.914	555.827	484.167	720.036	680.257	502.021	524.743	609.889	691.429	598.947	626.035	559.131	704.691	549.994	1262.81	543.97	440.245	672.823	234.894	904.407	795.318	846	1319.01	1255.5	900.009	1008.95	693.996	687.393	910.284	1049.03	544.17	990.729	882.771	884.389	590.818	670.251	763.185	957.896	656.462	1011.16	862.659	666.735	920.428	1805.04	820.767	1103.38	563.392	1101.48	1476.95	929.357	1010.93	822.347	1094.6	905.006	1266.49	468.294	680.415	663.225	335.217	979.129	1185.89	645.574	504.356	1041.75	2002.95	1110.78	743.428	661.779	779.341	1106.04	810.084	569.447	753.557	709.862	487.548	627.528	869.383	543.99	647.963	949.382	727.907	756.531	753.389	481.59	488.619	315.732	457.961	263.908	226.195	582.622	414.9	219.971	536.93	680.457	346.271	639.127	1118.56	380.1	1191.68	868.472	474.334	845.564	718.361	647.345	890.328	636.144
NHLRC3	1442.03	2022.76	2046.04	2502.22	2131.94	1717.71	1990.51	2455.95	2293.63	1702.36	1227.12	2465.83	2269.83	1657.86	2233.7	1874.51	2428.09	2501.19	2518.5	2323.4	2150.29	2358.61	2391.48	2176.55	1660.16	2988.02	2710.79	2460.8	2372.66	2648.44	1794.71	1684.48	1904.76	1648.37	1689.33	1641.64	2236.21	1632.35	1580.1	2194.62	2268.04	2478.96	1526.99	2746.06	2061.35	2339.29	1863.8	1223	2226.22	2080.91	3827.62	1228.11	2406.82	1717.78	2602.97	2621.96	2625.25	2124.63	1732.8	1775.03	2385.49	929.414	3622.1	2024.42	2436.14	2230.52	2488.12	2571.96	1436.72	2619.73	1944.61	1867.54	2163.25	2629.17	1549.69	2492.71	2348.04	1194.49	1319.11	2845.15	1787.95	1646.31	2253.02	1309.82	1401.55	1926.52	2454.23	1949.25	1919.71	1551.08	1178.42	1025.94	1178.59	1632.36	1306.78	2620.42	1672.17	1928.11	1027.59	1566.75	1442.21	1919.77	1422.8	1701.15	1530.86	1364.36	2355.66	811.452	1397.61	1727.69	1566.65	1177.04	1192.03	1682.91	1638.34	1574.5	960.039	1504.37	2007.86	2216.81	1645.52	1135.69	1427.74	1153.72	1459.48	1640.77	1581.96	1558.48	2231.7	3670.47	1545.01	1736.25	1307.04	3002.89	1680.27	1829.47	1573.33	2216.64	1565.02	1221.48	1813.96	1755.94	1603.42	1777.44	1631.99	1301.22	1822.81	1813.15	2726.98	1417.1	2487.33	2266.68	1717.98	2363.12	1980.11	1108.43	989.43	1252.56	1094.94	1220.57	1530.49	1306.85	1647.06	1650.07	1539.07	2421.62	2192.21	1451.76	2620.48
SNTN	170.328	8.8525	25.0718	119.921	31.0584	202.673	27.5813	32.5006	2.13943	93.916	55.9807	214.702	89.621	411.442	23.3324	363.413	199.468	3.41531	25.5755	176.221	445.402	77.983	857.455	41.1785	8926.28	63.6429	43.107	387.951	577.311	309.291	509.724	633.997	1172.42	223.686	156.534	230.387	6350.72	110.383	3307.3	38.6957	65.9785	1190.62	59.1098	107.53	768.949	501.516	15.3469	48.3128	74.7791	564.285	46.2969	58.7163	260.554	106.738	68.6421	193.702	0	67.9564	15.4167	827.782	0	24.8815	314.05	81.2776	3088.36	126.985	1327.07	14.3519	9.61776	137.669	608.099	111.305	386.934	43.3021	915.373	32.3169	12.4472	52.5575	93.4402	178.638	55.0514	78.8311	3.73631	139.408	2293.19	93.1737	739.809	57.8711	1002.72	12.752	3.71436	1702.16	137.934	344.269	111.139	16.6178	132.668	432.065	261.667	149.731	200.363	40.9045	56.0165	427.138	2190.03	72.1756	43.1767	0.0787246	1577.95	154.063	172.173	152.813	147.798	96.9361	1352.82	364.885	660.868	50.2329	537.545	217.983	298.266	1213.38	238.596	5301.59	652.244	294.242	1660.01	0	542.216	14.9595	72.0749	42.3048	743.067	107.914	2955.04	79.4977	1177.17	113.293	127.572	300.616	692.242	591.85	26.5431	11.8762	126.062	81.1406	122.1	7.99633	107.051	806.809	56.6325	2.99754	46.5283	161.161	3101.74	0.107084	17.721	947.282	457.452	5.29468	87.266	172.113	290.817	71.9544	129.467	54.1693	72.8878	3862.58	21.605
ZDHHC11	157.295	204.806	902.858	612.914	508.94	316.339	450.369	160.001	381.404	973.119	422.2	413.881	195.372	302.162	419.425	352.52	876.497	233.802	206.563	766.596	382.101	296.853	822.477	617.669	730.863	192.785	247.987	1033.8	587.288	267.989	292.44	443.823	685.065	204.958	169.099	470.409	1493.21	316.936	396.576	318.637	338.445	189.158	599.178	3275.57	360.74	933.934	431.575	166.585	842.497	776.156	663.171	912.971	325.492	1355.84	2394.02	452.259	273.954	2116.05	776.85	2019.02	284.308	19.2408	270.016	914.354	405.968	114.965	314.016	113.375	361.338	176.576	431.207	259.145	1123.16	130.908	393.349	219.509	56.9866	463.191	356.087	712.326	722.64	52.8035	715.261	141.414	460.633	435.647	1179.99	775.993	378.368	569.534	506.18	368.838	200.681	163.332	929.236	233.304	858.754	204.456	156.787	876.37	210.611	258.005	346.037	884.296	83.4972	344.783	335.675	230.224	671.056	263.757	529.599	105.559	176.988	3692.42	347.826	307.387	236.471	613.074	249.042	400.029	265.361	413.358	1733.65	853.289	299.213	146.239	201.53	114.558	247.297	298.376	283.791	200.23	1003.89	143.585	445.227	204.237	1435.09	809.698	195.325	915.274	277.113	93.5117	29.2814	630.234	683.678	634.821	335.422	168.188	33.2361	241.35	173.222	174.254	244.994	41.6032	211.86	86.7254	112.442	500.681	460.746	223.097	115.846	58.1852	106.074	87.8201	443.287	98.6159	31.9292	195.567	61.7917
FAM26F	298.816	464.945	507.037	934.42	521.964	518.889	441.189	508.201	702.53	190.67	121.774	402.224	440.419	309.354	363.292	188.14	206.038	335.546	405.948	786.223	242.173	548.797	370.764	351.383	295.499	259.825	465.458	460.326	449.517	227.863	591.455	414.208	400.732	480.071	339.958	826.572	445.213	2314.86	441.907	708.994	593.918	829.994	722.557	305.512	480.26	484.293	536.377	167.739	411.024	656.468	1605.4	232.572	576.301	153.322	294.071	544.857	2906.64	701.607	2170.41	102.962	336.272	2469.87	1474.9	1157.51	932.52	952.958	1647.08	1512.26	539.598	3133.5	690.106	1604.65	470.5	656.547	317.161	2041.9	8278.48	552.221	553.804	490.68	364.462	3556.39	2662.47	295.864	1173.52	1416.6	115.139	287.688	5241.07	961.482	2815.76	413.392	357.939	794.932	764.673	940.709	589.77	2474.21	640.017	486.523	621.144	1143.84	1764.24	268.718	3104.68	998.196	265.001	555.473	868.503	824.857	87.599	335.244	122.374	87.235	439.843	330.396	867.651	79.686	4839.01	186.815	341.07	316.983	794.395	306.12	1213.69	862.456	815.643	633.017	873.63	581.94	351.893	574.209	816.246	651.424	762.044	1268.26	455.133	3029.14	1653.13	309.573	1435.62	4960.04	1474.09	346.704	514.944	2278.04	1834.91	3868.75	911.213	2064.25	1969.06	324.444	283.712	746.722	475.721	603.751	807.26	1462.02	1261.42	929.27	3650.84	2354.85	485.475	1621.81	261.048	691.981	1236.61	417.259	1689.79
CNR2	61.5169	44.5853	16.1135	14.9688	17.0321	24.7841	48.0446	51.6102	29.583	26.0383	13.2019	11.6453	13.5868	17.4721	99.4087	27.7257	30.6791	17.3407	22.5009	16.9795	20.0245	23.5035	25.9834	8.91096	8.37592	59.0224	6.33148	25.3081	12.6452	42.419	20.4061	7.83321	41.9343	39.8723	69.5045	72.0001	56.7144	36.148	37.0946	31.9643	39.4139	179.981	35.2622	59.0039	53.1389	133.673	29.9838	13.8631	58.1795	479.027	93.639	36.3241	31.9676	5.80684	37.4681	68.1095	30.9064	49.19	56.3749	7.31302	23.522	30.5135	49.0579	240.397	35.5938	138.35	481.024	85.3529	9.6155	201.522	12.7136	145.088	22.3344	46.2586	37.0815	17.2556	167.744	175.483	29.5024	72.4971	45.6982	94.276	145.93	48.1412	13.9761	70.9485	28.7495	65.0016	24.828	218.107	10.5431	13.2457	26.6855	265.609	39.9387	19.4052	33.709	77.2823	114.175	67.734	67.293	105.543	5.79329	35.1801	365.374	124.968	9.80483	21.2291	178.082	46.0233	46.317	17.6384	27.2768	33.8792	32.1928	6.29785	35.2329	8.77808	140.431	41.7415	35.0866	26.2298	137.384	24.539	78.2721	11.3423	40.7557	3.12931	34.4646	54.7269	15.3039	225.964	24.6332	30.9474	80.098	238.032	9.28059	7.14107	85.6786	27.6893	55.2218	194.891	176.495	42.3867	34.8985	56.8823	65.4748	50.1063	0.119882	66.0735	16.5871	11.4548	20.4422	7.44186	23.2286	44.6158	90.242	9.48214	0.284323	2.72506	64.694	43.3458	8.75261	212.185	0.0346674	26.529	28.5089	9.64265	170.938
LINC00910	309.067	440.022	263.804	418.917	313.579	444.593	214.345	395.163	330.686	356.285	376.128	207.904	233.444	345.282	295.509	445.607	333.107	434.706	360.955	316.806	306.567	381.178	333.788	259.939	423.906	285.188	228.019	382.551	651.694	354.083	340.741	277.527	280.292	190.905	365.147	456.974	316.473	763.391	348.163	387.809	345.722	636.566	677.947	442.602	324.222	195.248	513.734	385.852	657.741	560.653	375.295	585.461	462.508	454.193	479.49	663.975	740.115	1220.93	204.622	385.348	252.014	279.752	491.073	268.977	633.696	272.969	244.012	320.663	648.519	420.992	261.619	221.72	829.228	523.67	456.152	160.34	377.018	306.92	843.03	564.187	608.426	475.286	380.199	504.47	285.908	293.777	483.29	484.886	385.6	356.618	627.726	327.119	311.139	256.746	377.892	429.838	880.567	269.266	569.661	248.351	444.173	344.346	516.013	231.179	302.651	563.269	418.128	718.492	438.62	292.393	393.676	287.964	285.284	710.175	283.863	199.707	708.113	219.31	452.924	180.272	384.01	1107.69	443.394	329.761	521.799	399.759	335.482	209.87	366.885	287.414	909.405	332.277	730.331	233.708	456.33	365.105	314.145	434.507	402.536	576.918	278.134	247.407	508.966	291.279	416.565	202.042	334.644	411.004	100.686	550.714	200.297	171.434	300.371	109.924	144.743	222.758	137.194	463.879	815.059	181.858	172.858	229.063	202.135	198.761	369.946	198.295	160.477	138.361	203.695
SLX4	356.53	693.86	557.266	529.484	595.099	512.176	641.723	644.732	549.38	671.65	430.986	537.271	598.63	635.57	739.263	645.632	622.367	537.252	820.066	628.542	494.277	587.255	432.724	671.439	333.092	858.204	447.611	633.963	667.031	869.772	388.074	495.662	557.525	729.355	577.876	815.065	682.459	1027.02	496.494	732.651	768.092	778.428	1467.86	1207.91	806.61	833.687	875.438	1451.32	1004.13	766.985	497.753	992.053	601.232	1301.46	1047.36	687.425	573.45	1014.91	947.836	1426.54	671.964	994.734	775.532	474.078	669.264	610.399	768.039	615.502	747.751	918.8	620.836	796.234	894.622	767.783	620.909	1036.01	824.454	1154.43	657.096	618.844	1340.41	149.781	1011.71	569.661	677.048	1177.13	980.091	1015.46	837.35	695.618	705.944	496.845	760.39	600.925	643.847	887.699	659.035	723.23	567.059	798.137	715.635	756.748	530.136	973.916	739.767	839.311	1835.48	600.048	593.255	384.555	762.179	626.436	654.398	579.807	608.626	736.017	637.813	906.523	510.609	612.37	507.902	305.23	602.495	867.435	330.487	402.972	712.737	1280.87	774.304	1307.94	462.232	601.759	724.257	655.195	512.147	591.995	488.08	592.818	269.294	871.855	300.633	596.679	759.61	701.68	685.763	633.685	499.975	803.435	267.378	245.015	342.804	195.319	470.343	175.806	280.142	773.114	453.261	202.391	759.515	685.659	90.8344	534.384	405.384	226.604	712.91	522.591	358.417	506.609	328.237
ENTPD8	3.6863	0	0	9.33863	0.000792286	6.82169	6.9545	10.8024	14.8159	0	6.63193	7.75721	9.0012	23.8722	5.32796	8.90694	8.8162	12.1072	15.3478	6.73252	8.94371	24.5738	20.9864	11.6023	118.903	624.513	3.1793	16.2386	6.29274	0.0766187	3.67498	7.84183	0.189881	620.055	1.59738	106.547	1469.68	292.23	89.6282	56.4024	10.3729	252.058	399.07	266.53	33.255	201.682	486.37	412.072	130.223	57.4766	10.4307	21.5622	67.5389	23.2751	108.454	361.744	492.605	268.524	280.198	130.574	3.04627	31.6533	193.031	1011.39	49.0502	382.193	40.002	31.8596	23.1056	401.042	190.536	130.034	914.16	293.34	578.621	57.0611	107.732	33.1643	23.599	357.179	628.073	367.725	147.74	28.0835	602.597	469.827	35.9414	1557.63	28.9649	61.7468	219.994	228.526	120.401	451.594	106.747	83.029	80.3761	156.037	20.0425	49.1075	9.36903	132.479	314.987	71.4918	71.9401	206.165	798.044	31.8029	51.6702	53.9277	83.5711	131.908	9.38468	70.2598	25.8361	97.2491	55.0372	41.5058	55.753	19.5738	11.3475	1370.61	124.949	88.7961	50.0233	268.217	16.1166	16.8502	127.704	388.099	125.65	0.685684	209.618	18.7392	79.9291	20.1451	61.0006	157.411	3.00518	115.141	85.9026	12.9231	93.012	350.456	73.5489	62.9927	56.6038	306.752	0.122223	130.305	14.2308	3.00456	15.6956	0.0986982	0.0705899	22.4002	6.06222	41.6384	716.248	5.3022	44.3326	0.0625412	1.34123	71.8913	132.682	0.0902826	0.0617818	12.0233	0.151981
RPL14	35853.1	23992.6	32401.2	25007.1	31247.7	32008.9	25070.7	28198.2	26063.5	26008.2	36798	23905.3	26372.4	24135	25633	25261.8	31268.3	27529.6	33676.1	26676.6	33198.2	28857.4	37885.9	26032.6	41761.6	28060.4	36513.8	25825.2	29598.4	27107.8	32674.6	32232	25912.1	26567.9	35683.2	32013.1	35652.2	26051.1	29903.4	23041.2	25605.7	22364.4	22100.3	31315.3	27375.1	22851.6	28657.7	18135.4	21864	31711.2	38388.7	17304.9	31641.4	32436	27106.6	24813.1	23927.4	22304.1	24169.3	23750.5	25910.6	31465	15497	45234.8	27311.6	30199.4	28519.4	23644.4	29092.9	28326.2	28594.7	31508.7	21622	33395.6	32825.5	25250.1	32942	24492.3	27342.4	34614.8	25203.6	452790	21549.4	44654.1	23237.8	30168.1	18842.5	21281.7	25964.1	27598.9	71541.1	32105.4	21871.5	36039.1	19006.5	17105.7	57142.1	27793.9	29812.9	21565	21012.9	33770.4	44368.5	26978.5	29430	26809.9	19313.4	45205.2	26565.9	43916.9	27237.1	36973	32500	32978.7	21741	24199.7	36476.5	40312.1	56170.2	20593.8	23468.5	83133.9	28636	22008.9	54956.3	51491.2	29024.8	9679.66	26357.8	18821.6	55467.1	21956.3	25512	29023.3	30263.6	23563.9	27759.6	32984.9	112025	26858.4	68691.1	44221.5	20221.1	36494.1	23361.3	29787.6	30898.5	18070.1	40462.1	52432.5	35812.6	32142.7	28593.3	41064.3	40224.7	34842.1	56444.3	129300	206112	20004.5	333576	36853.9	26191.1	65579.1	13388.8	30745.3	20280.7	20487.3	27870.4
BEND4	11.1376	24.9189	28.7078	37.4975	39.0717	19.177	94.7918	28.0219	57.0039	21.3765	14.2976	11.645	25.8234	20.6737	46.574	15.8398	15.3796	26.0606	16.3694	34.9338	4.50284	18.1754	80.9496	23.2835	8.37613	11.3525	37.8157	14.4284	78.998	8.35614	39.0117	24.2097	6.04916	23.4502	21.7346	17.2658	30.6993	171.586	39.1342	10.0382	50.0917	41.3327	14.5286	17.1152	30.981	53.8667	27.6179	6.96911	12.8975	58.517	19.2067	19.5352	22.2086	0.955977	10.0864	43.6029	29.1239	15.171	32.751	3.63523	18.837	13.5908	16.8754	53.2679	58.0766	40.3938	116.006	91.9366	19.2603	32.9213	1.77754	65.5707	3.37244	30.5143	4.13489	21.5368	93.1382	47.8377	29.5097	27.3223	10.402	10.1254	75.3792	16.0479	4.71453	11.1373	0	22.9075	10.3545	65.2951	3.75114	26.5432	8.27907	73.0719	15.1195	29.3415	3.11307	22.176	25.1402	34.9487	30.7322	53.276	16.8847	7.37073	51.0983	56.2245	51.0513	9.48206	62.5666	11.0255	23.1589	4.44964	18.8125	6.36582	11.1004	6.29742	4.45268	4.41294	24.9956	22.914	39.8471	0.127686	24.0102	16.9879	1.12721	0	40.7055	7.97317	2.03401	11.2936	8.01042	90.014	18.6964	16.8734	22.7096	70.968	1.45572	19.7604	12.3547	1.53983	10.2365	17.8439	50.8928	37.7527	21.8177	53.0559	46.43	33.1859	30.5447	10.9737	0.0751368	11.4212	28.4468	87.4031	27.7893	44.43	57.8695	0.220964	0.269493	0.121468	0.983015	34.1662	7.5139	33.6352	10.8237	16.8923	40.9118	45.2043	79.77
FAM78B	77.2793	79.2906	50.2301	35.5869	81.1495	42.8134	63.0355	97.7028	47.5568	44.6315	84.4129	53.4306	85.2575	58.9879	52.9681	66.3454	49.3303	31.2395	194.234	63.0156	65.5333	51.2657	66.9574	63.6417	24.0369	50.6297	37.8442	36.1372	30.7718	24.8746	37.1112	35.4659	141.736	42.2083	109.8	51.8307	128.556	68.5272	67.9856	37.0308	52.3372	33.4824	49.7698	31.388	39.8746	72.2625	66.634	67.7623	115.512	105.955	45.4503	66.57	43.5426	94.1462	58.5845	67.045	50.0391	91.3098	80.9636	22.0303	37.7264	36.1461	102.504	48.9403	35.5953	70.3942	159.008	74.6598	100.227	47.8846	36.4295	71.1064	52.5367	90.5625	41.1989	69.9339	47.6557	141.325	216.445	70.3961	35.3187	129.025	57.3954	68.199	69.4483	80.9084	50.3696	43.3892	43.4304	157.683	37.5272	26.5237	98.7637	124.071	78.9205	43.2257	61.1268	51.171	71.301	45.0691	48.2128	95.9394	48.9364	58.1168	73.0819	166.565	166.884	39.9907	80.4128	77.8926	67.4589	181.174	64.9631	30.6405	71.6836	62.7351	26.4418	36.0387	71.1585	45.8497	59.6295	47.0327	36.642	103.017	34.4109	55.5513	94.2968	30.5944	36.4913	114.047	103.079	77.7891	44.2562	55.3685	66.9361	123.391	72.8668	105.297	75.5321	98.9293	69.5329	79.7934	59.5341	16.2647	42.2146	58.0856	65.4784	86.6045	39.557	44.0266	22.4709	96.7218	42.6164	46.4323	32.476	22.3909	23.5483	73.4937	31.6725	108.122	1.08306	54.7207	32.1358	171.122	15.1432	27.7277	86.4378	35.8389	32.2937
ZNF563	129.389	174.583	148.059	202.441	166.307	137.344	98.6018	140.146	165.868	90.2078	141.472	208.894	101.087	189.825	87.9314	108.923	159.977	173.881	177.919	114.937	161.051	165.497	151.903	132.654	177.497	215.818	168.111	160.071	183.987	115.712	151.334	103.812	149.569	165.101	164.968	215.048	219.597	97.0635	195.711	237.78	127.278	206.433	292.319	169.418	205.803	180.122	157.647	158.499	102.502	169.818	235.354	173.11	213.467	238.747	180.623	384.086	162.921	264.937	154.613	96.5334	107.841	137.637	137.111	235.846	138.713	135.607	139.007	126.38	116.582	143.655	105.718	164.661	161.138	156.506	228.588	200.109	148.121	167.725	152.466	230.087	232.573	139.936	111.027	83.244	155.117	147.454	189.885	121.6	117.862	167.046	150.828	86.2622	194.062	139.63	107.379	104.014	241.447	147.777	266.819	177.928	139.686	241.519	173.015	160.96	159.037	96.9447	120.721	442.451	155.899	268.678	122.837	170.358	139.338	232.126	134.858	120.246	227.618	176.738	323.127	117.166	222.639	307.533	171.152	128.489	336.1	258.389	133.995	112.169	156.08	116.625	308.297	119.339	185.739	209.328	234.762	193.829	176.269	217.71	364.584	217.354	330.261	123.674	110.836	247.377	206.467	265.975	312.432	159.35	236.656	289.148	271.999	420.607	105.064	231.775	399.103	180.628	173.44	174.614	260.701	156.007	228.507	129.93	235.257	263.474	173.654	197.01	158.161	168.089	80.5126
TMC3	13.9505	17.8113	12.5366	16.8645	21.0386	20.249	10.3639	25.354	27.4417	5.54715	7.71809	22.3518	11.3355	8.68942	7.44013	25.7498	17.535	9.51362	20.4483	18.7404	15.5639	17.0876	31.9801	6.22555	16.7093	30.3568	21.0071	14.4528	18.125	3.63377	7.39579	25.5746	16.0185	10.6165	9.97192	25.9184	68.1999	122.02	43.2454	14.271	8.7677	34.4381	44.5537	44.7658	26.5593	16.2048	19.4597	20.7023	44.3853	16.4058	44.6944	12.4883	9.72971	17.4597	24.9319	52.0841	16.3542	34.9295	16.3421	1.79766	21.2269	4.5803	50.0784	28.2353	30.9497	24.8848	63.0031	39.7159	15.4043	23.9424	6.33462	50.5788	46.6349	28.5462	31.9162	5.41995	42.4469	26.2457	17.7013	36.7569	7.28806	50.8971	48.0401	10.0306	27.7754	19.9786	35.1244	44.3983	17.5845	24.0751	12.1509	6.60999	15.8357	37.787	15.1343	32.1976	19.2619	9.84412	25.9969	28.0684	7.91019	30.5263	14.1038	15.8031	38.3576	40.5007	17.6618	31.6799	27.65	40.625	26.1782	9.9386	5.61811	28.309	40.9064	12.5653	6.65049	21.835	34.6275	22.9273	15.9828	14.4589	17.2827	13.2057	44.5602	28.6195	30.0043	12.8381	30.4034	36.1154	35.7391	23.5405	32.4027	33.8056	23.4293	37.6535	17.9569	24.2781	49.2291	14.637	37.8254	16.2173	26.7029	17.6079	13.0175	27.8124	24.7429	14.4894	0.11377	19.2527	0.0745424	10.0178	26.0791	67.9817	7.02596	14.9329	0.188984	3.34144	8.57954	15.5692	8.37941	22.8085	2.58554	31.6046	17.2812	22.8546	26.1727	20.3065	8.20627
FBF1	236.457	333.15	218.947	210.849	451.833	270.142	199.424	236.001	189.125	241.862	349.776	150.582	154.329	226.452	173.715	301.032	220.252	264.291	230.073	264.025	228.814	274.402	227.855	282.387	357.072	187.109	194.391	214.32	273.703	153.497	217.25	105.795	227.978	173.316	169.134	268.808	387.179	114.195	455.259	290.044	204.677	390.573	308.915	220.818	320.853	171.509	281.249	268.703	252.178	341.517	216.068	207.447	338.904	400.831	403.399	192.621	151.072	469.045	275.616	244.637	254.451	544.607	387.84	181.801	284.702	184.549	305.015	202.592	398.949	532.727	168.632	199.277	187.847	171.27	201.826	216.258	305.54	245.286	291.171	274.219	354.045	121.236	221.151	178.521	193.311	206.197	316.808	256.295	191.256	311.706	230.302	296.796	155.533	138.468	220.729	171.844	296.159	179.532	307.904	217.618	305.914	313.883	422.375	187.591	266.669	307.543	389.674	325.211	345.534	146.148	246.677	298.91	214.673	255.549	301.573	158.928	381.533	423.212	183.659	238.551	244.025	341.495	359.252	350.58	253.029	76.7495	165.078	529.946	272.628	156.592	162.957	219.946	280.342	132.329	301.036	164.458	214.655	230.287	147.856	218.95	213.712	181.486	280.165	129.753	240.003	172.989	147.698	220.852	5.22668	172.525	33.0782	33.9158	290.176	24.5241	62.5815	320.328	301.514	232.776	262.529	232.013	104.922	131.083	261.161	42.2066	124.065	96.2004	66.0597	114.511	68.4813
KLRG2	565.079	986.935	699.066	790.032	938.733	913.957	480.188	349	532.481	1224.28	1304.84	586.82	239.485	396.258	762.568	846.651	452.56	373.777	290.411	993.983	1068.42	579.787	1014.35	958.334	430.192	78.3541	482.285	489.238	561.88	747.082	387.143	512.334	247.03	359.38	361.011	287.045	88.6508	107.53	588.13	727.831	632.098	677.969	382.515	359.8	549.829	319.24	250.314	390.39	308.528	91.2604	217.804	140.77	329.094	134.885	130.893	169.22	77.3229	317.711	371.138	353.178	565.032	170.358	20.2352	165.172	308.472	32.5444	83.0042	605.121	282.331	212.49	251.606	91.658	102.487	612.274	101.955	93.6396	32.1285	347.935	336.42	66.22	372.741	29.1463	150.551	82.2413	320.574	239.453	157.451	283.982	631.595	91.4663	27.4727	201.952	140.459	40.3216	146.178	155.034	455.56	573.812	195.41	815.124	1022.96	1018.64	64.3856	267.418	110.404	136.379	97.1609	264.22	213.727	66.6395	569.866	832.842	406.785	106.651	694.13	171.476	445.316	1160.43	189.426	599.465	597.712	671.057	288.213	139.821	363.968	259.948	511.19	85.4911	229.052	31.3579	84.2448	480.933	205.304	71.3056	207.01	141.887	324.396	123.196	196.921	197.674	169.748	144.821	64.2059	123.958	743.111	166.962	214.815	11.2269	86.6836	432.327	146.119	64.7929	888.298	314.763	263.884	49.6155	125.517	297.048	0.292718	23.3583	442.176	412.393	612.006	143.229	60.4423	516.389	120.658	344.436	21.6124
ASTL	0	1.72774	6.2518	0	2.00459	6.78561	4.63988	7.2124	5.30215	4.62415	4.42465	9.71463	8.33306	2.29386	84.2539	7.92016	4.42084	1.67448	5.12079	7.63621	8.89659	3.23366	0	11.667	40.5851	1.54417	6.31868	0	7.22925	36.1242	1.82198	4.03801	4.5293	2.41695	0	5.75069	4.77869	3.78897	6.18633	8.43154	1.51901	9.47632	0.0133149	10.4801	6.65593	27.8657	5.64361	3.50313	11.1056	12.8227	4.33109	6.97066	11.5985	0	5.05284	13.7977	0	24.3547	3.60305	211.008	3.06098	2.31294	7.60837	15.0669	11.1601	13.8171	24.0011	0.649367	4.8067	7.98079	14.645	3.71785	0	4.91696	2.07299	0.0274001	4.15567	15.8607	1.9598	6.31355	4.16672	0.416963	12.2576	14.0392	4.67912	2.26572	1.75281	1.29683	5.17835	64.0503	0.229982	36.204	1.59512	0.0650539	6.29253	6.23083	17.0833	12.2755	4.98539	3.29154	3.55184	1.68297	5.6742	4.90264	20.1524	3.43007	0	0.0620501	5.10038	3.89648	6.0425	14.2269	0	3.15462	3.3929	10.4456	6.61429	6.56077	6.7254	1.55353	2.95881	0.106255	3.88719	1.8641	0	1.54785	4.31176	0	16.2046	3.92574	6.45469	12.6652	1.63385	0.909924	0.544037	9.80221	6.22549	5.37074	0	3.19201	0.00820032	11.455	6.80297	5.92334	7.26703	0.0741712	0	0	0.0957538	5.48569	0.0632803	0.139234	0	7.34222	0.0561607	5.01705	0.156502	1.76739	1.93662	0.101223	0.68945	0.049878	12.23	0.314502	4.3409	0.071405	0.0492837	2.46821	5.44408
MSL1	6787.62	8303.98	6488.12	5421.45	6667.31	6875.22	6817.15	6686.95	6367.44	7938.84	4939.03	5800.24	6306.69	6818.25	8358.63	5406.67	4997.56	7580.95	5969.56	6619.32	5715.58	6345.5	5727.36	6525.19	6621.8	5841.06	5509.86	4711.75	6247.94	6272.99	5904.11	6966.28	6698.32	4883.01	6179.5	4108.91	5620.1	6064.96	6082.44	7022.26	6419.6	4994.81	5847.73	5702.43	4808.73	5389.36	6059.62	4802.27	5394.64	4957.09	4995.41	5973.53	7776.32	6062.7	6201.22	5272.7	6870.75	4463.12	6218.11	7372.4	5312.88	4272.36	4634.53	4201.58	5716.72	6509.52	5307.27	6920.38	6246.04	5654.46	5519.29	5288.25	3619.72	5552.65	5744.64	5206.02	5754.62	4347.69	6443.11	4960.14	4980.71	3886.21	6383.53	7290.25	5769.23	6334.88	7202.45	7002.79	6892.13	6719.43	9829.46	6039.14	5372.09	5598.44	5196.37	5662.8	5878.44	6395.66	5718.8	6313.16	5242.24	5376.57	6722.87	5480.88	5730.87	6577.12	7214.2	6272.53	4907.77	5017.82	6418.61	4202.53	5291.74	7968.37	6240.79	5383.16	5821.55	4821.8	3790.69	7594.03	6039.09	7538.26	5481.89	4753.84	4923.21	4374.61	5511.08	10387.3	6128.56	7300.41	5679.79	6606.5	5734.48	6538.9	4698.48	5757.44	4423.87	4789.48	4335.4	5424.62	4966.4	3919.72	5985.82	3156.11	7062.98	4745.16	4418.03	6348.95	3339.29	4926.87	4087.97	3857.08	5819.71	4126.13	3644.33	5294.31	4545.61	3740.47	3214.95	5402.57	2649.95	5188.52	3143.85	2713.28	4976.32	3395.93	3121.73	2889.21	3517.89
CTD-3088G3.8	93.9976	293.104	69.9448	78.6914	143.265	56.348	142.128	309.321	209.177	361.942	131.616	91.3147	135.339	170.639	721.065	79.214	48.2643	72.0931	249.491	108.11	90.0136	100.393	74.952	115.606	369.571	127.443	72.5232	107.585	99.654	592.025	69.599	96.4884	124.984	45.7412	90.4215	169.943	174.652	258.005	122.575	75.8299	107.985	116.978	126.468	205.634	104.02	99.235	65.7674	121.716	306.82	184.493	147.007	484.832	64.8856	53.364	134.477	85.1453	155.686	132.467	70.9182	198.715	158.422	202.916	247.407	105.439	173.769	743.586	133.007	57.0329	53.9451	195.533	133.116	128.189	142.234	182.111	66.941	146.296	81.834	73.0594	94.4303	177.534	115.251	29.13	112.931	68.1998	96.084	34.4208	392.658	72.2631	65.1404	150.268	20.7048	88.1715	157.321	101.748	93.4624	123.728	147.312	55.3746	55.2962	99.8924	116.346	34.8044	89.3541	75.0813	102.6	53.0082	140.361	132.662	144.471	69.8622	129.882	42.9102	78.1346	41.9558	75.1116	78.4243	179.189	53.4953	109.622	179.639	71.0653	41.8749	142.518	97.317	104.311	42.4195	49.3358	128.413	95.2702	112.713	58.3152	140.672	91.1416	111.701	64.773	116.454	71.228	52.1309	128.495	61.2066	74.6515	105.812	51.2249	141.111	107.224	58.1335	104.62	72.7539	0.121211	36.6693	4.80397	0.179174	113.842	1.32526	39.4292	85.4109	32.3001	78.2411	31.7255	28.5132	58.2788	49.0574	32.1552	53.9833	39.946	25.3387	31.9289	51.3399	36.3351
LRRK2	9136.4	13706	13790.2	20535	22016.7	7389.69	15117.2	14384.8	25853.2	15656.2	5972.04	19666.4	9476.32	16653.3	23000	11412.4	23089.9	18415.1	84601.3	14995.7	9825.13	16855.1	15153.4	19087	9595.46	8279.75	10751.8	15919.7	30772.2	19692.3	14036.6	17966.7	6035.1	13329.6	7644.32	4081.05	3515.01	5754.64	6652.07	14852.2	14460	20522.2	6857.44	3902.49	9261.15	18113.6	12589.1	14655.9	5547.95	3323.56	40865.8	33839.6	30332.4	3126.93	42666.8	4146.89	1019.45	7624.1	5097.42	7692.42	24080.8	388.05	2307.03	24191.9	26251.7	18845.2	2734.14	24273.3	1300.84	3248.22	17705.7	18540.7	7751.43	3874.35	11723	2545.49	4017.69	2605.71	4327.2	5411.94	16641.8	1672.88	1845.48	8397.48	10182.1	8426.6	8744.05	2121.42	4446.26	11156.7	420.173	4268.81	17566.1	11561.2	2730.66	3911.11	16540.2	6658.06	28437.4	33859.4	11598.3	11182.1	708.774	7584.95	6175.86	2990.09	4997.91	11113.7	1749.58	9035.11	25515.4	4171.78	6813.34	112540	6368.58	7270.26	12409.5	1129.13	7281.38	19446.2	17480.9	2039.26	13414.2	5252.74	6932.49	724.241	7604.28	267.999	5277.24	4400.4	25407.2	4819.82	13427.9	21265.1	5807.11	9713.92	7971.78	5469.55	3330.89	4666.29	22049.7	6317.16	2785.53	4387.67	21016.1	1506.85	6735.27	2923.14	7139.13	24817.1	11044.8	38115.1	10774.5	23167.8	47219.9	533.267	11913	7984.45	3731.83	1304.4	5623.94	4467.38	9591.46	6915.29	5491.88	4861.45	4944.23	9193.03	7701.17
GJB3	42.8013	42.7172	37.6508	14.9596	38.071	27.0753	121.351	0	25.3837	46.4929	67.9891	18.4443	66.933	20.6264	33.9171	55.4513	37.2914	12.9672	30.6862	13.5439	59.9899	92.8682	39.9743	21.4602	268.188	317.078	57.7958	56.0548	46.1934	99.0594	88.2246	66.583	92.753	303.204	76.9652	3.8205	684.526	36.1413	142.16	16.7765	67.5924	49.8078	37.3403	22.8171	37.6809	23.7713	147.855	9.26352	11.9681	36.4733	54.1694	24.3684	35.5139	734.717	12.5853	83.036	86.4273	1.74013	414.823	33.0637	25.0902	81.2759	1437.51	28.1362	60.1499	2017.8	223.011	51.6668	2761.11	195.531	657.444	1114.57	29.2245	805.22	111.221	275.42	118.093	18.3303	98.3595	50.4604	23.9022	199.054	9.3804	293.856	298.583	120.875	50.3407	697.556	64.1128	17.5643	3924.07	208.593	139.626	820.514	306.702	1.25624	36.9049	588.903	11.6592	44.9954	13.028	251.071	228.825	41.2572	194.959	74.4265	1558.76	23.5812	103.188	26.9045	22.1543	1009.67	37.6302	40.326	63.7925	12.5699	17.6489	0.0409518	59.5986	67.1235	54.947	104.456	85.4227	257.01	3.09153	96.3737	134.005	132.346	24.3313	51.3556	243.287	37.5879	110.696	37.5123	75.7667	126.107	45.3214	17.937	41.9192	24.41	51.1391	82.9342	38.1766	64.308	23.1948	21.8829	47.8114	6238.63	25.6042	42.1727	7.15694	0.181512	63.1302	19.6414	32.4934	1297.83	14.8148	67.6639	321.895	100.674	271.828	36.5383	0.104389	214.408	2.1945	16.9268	11.449	87.1111	13.5721
FAM196A	28.892	13.3317	12.5334	5.59144	6.01201	10.1777	54.7254	13.5394	1.08444	13.0044	9.90645	0	74.5353	12.7011	15.8962	7.9175	10.9905	13.8785	30.6634	4.18072	12.251	40.4994	23.9849	15.2203	18.7954	19.6163	12.623	13.5413	10.8422	15.3754	27.8838	13.167	14.6123	8.27968	17.5441	27.8436	9.53128	25.6987	6.19612	16.8157	11.1976	31.8561	15.5618	23.7924	14.4226	19.4302	10.4808	9.25769	17.5301	10.0032	12.1954	24.5224	29.3653	17.4608	18.7403	24.4778	5.41361	30.4461	3.58963	25.7515	14.1014	4.57989	21.9925	11.5512	46.1587	19.7173	23.0012	45.1267	31.8067	17.9564	31.9285	20.5726	6.82269	41.3515	25.7424	10.7926	2.09018	28.5071	18.686	8.43033	19.7355	97.5356	20.694	14.042	9.33381	77.3578	24.2936	28.8559	14.4849	12.7725	7.12175	8.50821	13.3201	11.9061	2.34937	13.1602	14.4138	9.83853	44.5794	23.9365	41.1362	15.6508	11.3303	18.2017	19.2931	69.6201	9.80652	35.1655	26.3878	11.0342	11.0783	6.6454	29.1964	48.6958	11.1132	20.9172	13.2349	19.6552	51.9674	21.2872	23.6981	24.7832	55.9109	51.0804	134.758	0	2.1811	6.3585	4.06121	37.8041	8.82865	12.4816	10.156	3.72165	14.3843	6.63118	102.589	30.604	6.11148	34.3759	53.1467	49.8356	13.5773	20.4629	13.0239	7.36222	41.6595	19.3766	15.3621	7.30029	7.15759	163.09	26.0921	0.0915609	55.3636	27.2025	0.187778	6.39836	26.4065	42.3473	8.35207	2.35166	0.09644	18.098	11.8972	76.4515	11.4363	26.2191	0.140226
TRMT2B	1267.97	1214.91	990.699	1094.59	1241.29	1238.17	956.884	1138.45	1066	1068.86	1342.21	1058.03	1125.77	1189.8	899.215	1327.9	1367.44	1130.17	921.309	1139.55	1188.43	924.667	1089.31	1146.54	1099.46	1646.88	1151.57	1384.61	1163.67	787.279	1000.87	992.967	1007.58	1221.08	1007.52	1639.73	1251.57	1159.3	1183.53	1086.71	1175.06	1384.8	1092.64	1120.29	1544.64	1099.03	909.478	1004.82	1348.65	1279.2	1104.03	1292.65	996.122	1559.59	858.236	1697.26	3013.08	2010.99	1631.84	816.666	1201.34	7006.89	1298.73	1448.96	1301.27	1023.34	1041.05	1125.89	2484.17	1046.49	976.374	1147.08	1915.05	880.976	1343.75	2337.78	1268.8	1478.51	1560.12	1191.45	2179.37	1175.8	1804.11	1414.12	1112.23	748.265	1040.33	1230.96	1248.8	2209.08	1010.83	954.827	1158.53	1234.94	1280.73	2396.8	1382.47	1192.56	5364.37	1235.45	1389.56	922.348	2267.79	1161.56	1194.96	1244.93	2092.61	1077.96	1513.18	1242.89	1730.76	1348.47	1126.13	1519.57	1182.85	1015.17	1800.12	1873.07	1733.8	941.084	1128.34	1375.52	1993.67	1345.54	1581.51	3557.35	1234.7	2149.68	1615.5	1128.86	1679.69	1446.34	1254.22	1142.36	1114.14	1159.23	1226.2	1717.35	1416.31	1536.11	1198.4	1925.32	2766.76	1723.52	1292.74	1440.25	1619.13	1974.22	1609.79	1449.23	3714.33	1513.06	1442.05	1350.59	1300.82	1177.67	1165.64	1142.3	910.012	2572.23	1298.1	1171.27	1385.9	1142.52	2982.05	2230.6	1378.84	1182.4	1032.55
HACD4	2830.1	4025.96	4006.86	3342.84	3310.11	3517.53	2733.08	2884.55	3616.34	2561.92	3231.63	3343.15	2555.79	3041.48	3366.97	3299.46	3320.01	2926.29	1876.36	2601.87	3156.56	2929.85	3715.64	3055.96	4113.81	1793.85	3941.16	3972.02	3400.39	2806.64	2851.31	2387.04	2974.66	2466.65	2540.32	1967.09	3734.41	811.872	3083.96	2928.99	3737.43	1708.2	847.996	2138.77	1769.26	2055.66	1258.18	838.344	1311.68	1917.45	2621.96	1064.04	2063.47	1015.13	1084.92	1324.85	542.472	1448.9	2139.4	1912.06	3137.87	1443.7	1622.14	3021.74	3154.63	948.626	2051.1	2466.78	2137.26	1799.69	3472.63	1734.67	1190.16	2082.86	1918.32	1090.94	1719.35	1292.6	874.483	1630.63	767.32	3275.01	1400.35	1501.38	2515.99	1143.98	2163.51	984.343	1196.08	1388.79	472.681	2576.29	1722.35	1894.96	1893.47	1803.2	2291.83	1388.58	879.089	2482.02	2512.13	2183.93	1796.58	1395.09	2387.21	1625.73	1383.94	769.188	1280.76	1665.68	1971.4	995.723	2659.06	1375.56	3294.48	2191.32	1033.72	312.05	1860.73	3173.59	3104.54	1474.65	1878.52	2717.57	2058.88	2680.74	2836.98	842.954	1785.77	1039.95	1171.08	2217.08	1300.21	3317.35	2836.73	1952.67	2243.3	2094.27	3169.92	1636.58	2481.66	1991.21	2314.46	965.34	2697.98	846.586	1510.44	1589.81	4678.88	1948.53	3494.24	1562.27	3414.77	5074.95	4613.9	796.741	3710.42	5221.58	1981.41	1527.29	5850.67	2345.88	4317.52	4078.35	4580.41	3239.61	2360.59	3993.85	3047.64
FAM120AOS	3438.04	3090.71	2982.02	2707.44	3093.71	3540.03	3001.21	2839.34	2682.42	3042.87	3163.64	2647.51	2256.84	3143.57	2845.88	3162.8	3085.53	2915	2922.4	3053.29	3076.59	2755.81	3346.87	3008.45	3404.87	2769.73	3157.35	2468.92	2426.11	3236.22	3262.63	2878.68	2415.79	3274.46	2902.94	3375.45	2936.41	2228.18	2517.45	3225.71	2644.35	3251.31	2822.8	3396.14	2895.65	2642.39	3187.88	2465.47	2336.11	2760.21	3055.85	2708.73	2664.7	3344.33	3060.17	2726.28	2204.65	2354.6	3633.9	2551.25	2980.2	4624.19	2261.35	2725.2	2366.24	3171.45	2464.12	2407.27	4115.53	2844.19	3334.91	2935.1	2548.45	3500.3	2974.78	3338.35	3920.31	2876.03	3211.71	3350.54	3038.06	7921.16	2327.34	3984.61	2679.23	2221.41	1808.89	2943.15	4072.01	2402.54	5966.56	3122.44	3098.43	3481.13	2742.87	2454.59	3604.32	3406.27	4541.02	2846.08	3396.04	2451.55	5152.21	2647.32	2921.9	2398.59	3099.65	2078.39	2772.51	3978.38	2770.83	4831.09	3327.58	2461.68	2907.01	2525.88	3827.88	2726.18	2979.09	2864.41	3096.78	5403.93	3586.61	2847.95	3424.55	5301.84	2872.38	4291.21	3277.62	2377.45	4301.04	3051.41	3137.33	3107.05	2427.18	2780.62	2687.53	3461.68	4013.12	2667.74	3454.09	2880.17	3747.39	2167.68	3286.67	3465.74	3720.74	2931.3	3854.55	4548.76	7054.45	7550.61	3178.24	4289.52	3861.84	3932.35	3381.49	4712.34	5766.89	3685.89	7100.01	2818.73	3598.32	4041.37	5903.79	3013.9	3013.62	2445.8	2947.38
UTS2B	11.1563	5.29321	13.4507	3.71702	18.033	6.80542	31.9279	24.4704	14.7921	14.8829	8.80463	10.6803	33.7632	7.89905	19.0507	15.8441	0.0380246	17.4045	4.10126	6.75155	11.1312	21.3293	33.9792	10.7323	12.536	20.491	6.326	16.2848	0	14.1736	18.5838	5.91311	10.2802	11.7577	32.7891	7.6626	9.51407	42.897	15.455	8.36506	7.16509	11.1367	6.23739	13.3144	0.0432267	11.8866	1.52879	11.5285	10.1337	37.5264	30.7009	18.2237	15.103	0	5.10399	19.152	20.9473	8.00932	17.2775	8.24336	15.7287	13.5629	13.5117	42.5759	15.0339	22.3498	43.0021	13.6603	1.90831	11.9706	15.4862	11.2072	5.10137	8.85272	4.13408	2.19101	27.9477	21.6535	13.768	15.7662	7.28532	34.3545	5.6176	12.0359	19.6654	57.397	8.05671	12.09	11.382	24.9671	34.9459	28.4733	23.4638	35.3204	5.54451	16.0413	12.8256	19.3077	3.2706	22.6555	7.19486	13.9226	5.76952	7.35312	135.102	33.6955	9.80838	12.9594	8.89994	14.2651	16.1102	6.64009	30.1669	11.2612	22.5533	9.42673	9.93326	2.22892	19.2338	16.3786	13.7193	0.12158	11.9412	1.86125	3.72901	4.81206	21.4251	3.12824	6.08742	14.6824	3.14425	43.5103	6.74743	25.3662	9.54647	18.7874	15.6424	3.54576	9.25693	8.0923	0.00920137	3.97321	4.63198	27.4497	4.23641	48.0233	11.923	23.5125	50.4112	13.7496	2.44744	0.160372	22.1763	46.0225	25.4048	2.59639	43.0895	6.372	0.25428	0.115706	52.4604	22.7569	22.132	34.852	5.43144	16.8329	12.5505	11.9741	42.405
C9orf152	263.427	374.941	424.432	599.775	1636.02	454.783	190.305	445.768	1065.96	256.716	331.21	292.428	120.048	300.547	136.661	615.924	860.106	518.119	834.382	156.627	275.503	986.546	982.375	306.536	541.905	3081.94	214.369	917.974	1654.13	185.397	613.711	189.044	364.566	2170.42	212.646	960.013	1068.58	284.564	887.915	892.787	677.73	2548.68	1608.88	2521.44	1682.93	1486.2	161.646	545.526	893.227	386.183	282.507	1345.94	622.545	1804.16	1218.13	1257.8	619.85	1328.99	432.925	1515.67	602.556	684.672	747.522	2291.87	1112.52	1252.59	478.024	508.003	1346.14	141.659	452.143	1449.3	1045.38	392.742	2414.61	860.707	701.219	838.56	957.115	1531.85	3888.35	2149.38	546.752	1325.86	973.359	208.454	630.826	1448.72	394.919	889.149	30.8185	329.947	1530.81	1454.92	710.541	1200.01	972.831	1846.61	2302.02	1171.78	1054.37	448.923	1609.6	2498.33	459.137	828.11	1133.65	1009.86	626.005	1168.98	1829.43	1590.23	348.356	3248.02	1000.78	823.855	1557.11	345.868	466.365	224.526	2294.4	5336.78	2569.62	1003.48	2466.06	5873.78	496.271	2942.78	1120.92	2022.59	2906.97	2214.02	1613.83	567.874	741.296	1713.05	3943.17	4780.73	1651.5	1261.54	1764.87	695.947	374.491	2158.63	1273.04	2429.28	2175.16	862.413	1469.83	1868.7	2533.2	710.385	702.757	821.16	4413.56	133.728	482.481	1583.09	2624.82	2150.87	10530.6	366.943	1378.51	1069.17	8225.51	3653.84	366.397	1394.53	584.014
NOC2L	2807.76	2692.55	2754.97	2646.53	2965.48	2720.62	3265.91	2642.21	2774.34	3485.69	3681.21	2496.91	2790.1	2859.65	2999.46	3075.66	3458.06	3242.76	3199.51	2980.9	2727.85	2955.47	2975.11	3025.48	2956.95	3249.49	2950.36	2902.12	3355.99	3523	3099.22	2723.42	2536.28	3802.44	3124.89	4740.62	3402.78	3891.01	2842.95	2793.17	3000.6	3265.93	9039.52	3394.23	4013.16	3203.21	3666.64	5654.22	3417.83	3391.16	2768.01	3438.54	3068.51	3131.79	4777.6	3802.09	4545	5186.3	4836.42	3677.91	2922.67	9556.15	3737.95	3074.79	2923.73	3541.49	3238.16	3006.83	3431.37	3646.27	3248.29	3822.1	4409.23	4242.5	3636.87	4009.67	3787.74	4618.01	3321.89	3605.85	5473.88	1961.23	4303.69	4743.83	3576.12	8598.24	3552.15	7232.47	4732.59	3090.16	5858.36	3325.36	2834.91	3002.11	6347.01	3554.78	3653.39	2957.79	3432.77	3101.4	3493.35	3920.62	4311.29	5119.04	3662.9	5177.85	5360.1	4500.66	4617.37	2285.53	5032.19	5904.77	3076.17	5420.91	2407.22	4502.86	5123.24	10431	916.402	2438.08	2822.1	3479.78	2741.2	5381.29	1453.52	2837.63	3572.24	6616.97	3922.2	3725.78	2573.41	2603.56	4884.99	3031.95	2193.82	2924.87	2644.42	2484.68	2433.17	6401.17	1934.63	2814.21	3718.6	5112.24	2670.86	4700.34	2350.75	2725.77	1100.91	2494.62	1764.33	1159.55	2414.46	1509.26	1623.74	4868.72	2125.8	2512.59	1577.12	4910.16	862.939	3154.83	2243.34	1908.14	3151.46	2019.34	2293.52	2191.95	2818.86
MSANTD1	22.3191	35.622	14.3087	63.771	38.0703	61.8275	16.1094	47.9505	48.5826	36.2775	50.4112	16.5038	33.4443	38.2804	38.1282	25.7433	24.1354	42.6152	55.2065	23.8001	49.9458	25.6444	29.9808	35.8527	38.6315	19.5417	21.0327	47.9568	17.1783	40.1178	25.9776	26.111	19.0554	26.9973	10.7978	42.2331	9.54604	41.8698	22.6751	37.8977	24.0914	96.4492	76.6967	17.108	43.1721	45.3097	85.4569	23.0349	60.9759	7.25605	45.4738	73.7159	62.2758	107.756	109.338	47.8922	10.8734	51.0065	45.4671	47.8159	25.1159	87.8917	68.6186	42.3144	18.1329	19.6761	43.0022	34.9693	61.6751	50.878	15.4515	22.4252	87.1327	49.2155	27.8137	51.6441	23.8385	43.3769	37.3753	107.114	119.354	59.0175	73.427	18.0541	31.3045	67.5904	71.1281	20.5541	60.9883	31.2563	85.9212	39.8124	50.1793	29.6414	51.5203	84.0417	74.1052	26.3842	92.3968	40.3123	11.5591	83.7669	90.3918	73.7293	19.3717	68.69	61.8384	45.8186	109.065	53.2423	57.3896	125.144	36.7054	110.196	38.5811	56.454	102.175	28.3998	34.6062	31.9091	26.6765	87.1637	67.6262	56.697	100.092	35.0977	8.61427	7.96725	135.785	79.5854	69.8039	39.229	90.422	14.9862	77.4529	32.974	50.9181	99.0434	13.8952	78.5229	37.8394	63.5288	17.6459	52.4201	42.2604	12.2073	22.2709	11.2212	9.05937	75.2934	0.0774276	8.64508	45.0322	36.6633	0.068554	72.9014	33.6588	70.2737	204.309	63.1048	1.05505	23.9889	0.10087	59.4057	0.0342981	7.31912	0.0600225	2.48284	0.147088
NELFB	6134.1	4342.13	4849.49	4728.9	5114.44	5258.84	4422.17	3756.24	4727.77	4269.88	7520.31	4137.89	4046.72	4780.74	3488.79	5512.63	5445.68	5093.66	3921.42	4468.79	4209.5	4226.07	5351.59	5038	3768.23	3522.42	4346.74	4876.37	4525.09	3929.05	5007.22	4241.28	3500.26	5687.23	5448.32	3593.37	4306	4400.23	4349.9	4296.45	4747.18	4159.62	4102.02	3948.2	4430.3	4046.61	4711.13	4564.55	3930.5	4005.66	4084.69	3603.25	4158.96	3826.66	4767.69	3195.56	6016.92	3450.92	6161.73	3564.77	4273.77	7414.47	3087.68	3779.77	3798.42	5029.37	3498.18	4697.35	6225.82	4077.24	4191.88	4072.84	3329.28	4683.48	4645.96	4771.37	4807.95	3892.5	5104.32	4170.05	6412.5	5328.34	4468.37	3744.92	4717.23	5454.75	2850.16	4437.55	7432.78	3905.49	9211.4	5248.34	4657.71	5170.22	5041.81	4124.4	3516.56	5882.18	4917.65	4330.11	4173.15	3811.62	8318.27	4735.57	5043.66	4214.65	5568.18	4046.29	4456.56	3882.16	4436.14	6002.61	5638.26	3964.3	4889.87	4369.05	5195.84	6172.29	2751.18	3952.32	4340.71	8097.44	5065.28	3824.99	2692.69	3275.01	5356.73	7483.42	4367.12	4301.93	3714.58	4480.51	4219.47	4871.79	2717.8	3927.16	4188.83	3127	3890.81	3060.75	3494.99	3328.71	5876.98	4308.88	4248.96	6306.2	3411.55	4749.36	1015.65	3228.88	2629.95	1323.77	4772.14	1503.17	1715.17	3999.21	6228.1	4672.71	4155.9	4049.37	4425.54	5326.35	5272.43	4693.94	5909.22	3625.34	3977.2	4113.21	2889.86
LRRC66	16.7635	12.453	17.0615	7.47281	18.033	6.80548	6.93506	11.737	12.6858	17.6851	6.62002	27.2255	12.1299	0.698455	8.49346	7.91824	10.9791	13.9002	4.10127	23.9279	8.92157	14.9493	1.9984	25.1651	16.7021	45.3281	2.12732	18.1038	13.5857	13.005	14.854	4.10137	28.6525	278.244	10.806	7.65872	318.035	10.4454	12.3751	5.81562	4.72909	8.52701	26.959	12.3506	8.90766	8.66958	8.02775	18.4278	11.0466	16.3996	6.93079	13.8833	3.49767	29.1116	17.5318	2.16168	7.23359	6.20724	37.3046	12.8377	6.18594	6.83629	23.6676	4.88887	7.81843	226.799	8.00043	9.01598	30.8327	19.9514	105.056	8.38653	18.0465	78.77	6.19432	22.6137	3.12643	9.20003	13.764	8.43209	11.4402	37.6761	16.9163	4.01328	0.0668824	2.27363	16.1577	299.987	14.4878	40.2036	10.5039	34.1368	11.6304	990.115	4.88886	13.8402	22.4773	13.9739	11.6651	6.67208	10.1061	13.8906	2.99766	2.52991	10.3995	22.5672	3.91604	11.827	8.93181	3.06776	8.05838	13.234	15.0399	11.2263	15.3343	18.835	4.45283	6.59471	11.5204	32.7906	1.40955	13.1794	32.0906	4.69439	1.12763	0	2.18101	168.892	16.2214	7.69993	6.38496	23.5146	4.17935	24.3915	8.11771	17.937	6.1496	0	6.10756	81.1758	0.00963094	29.2867	0.532503	32.0407	4.22855	4.95072	6.27998	32.359	5.23808	0	0.0754982	80.7892	22.0766	4.99955	32.4076	17.4102	0.191819	9.4595	13.5075	2.72937	0.993971	4.6331	14.8842	16.2658	0.033496	2.50797	13.7148	2.48436	2.85666
ZNF292	2508	2788.78	2466.92	2335.4	2940.43	2229.85	1713.21	2726.33	3018.37	2146.1	1561.57	2520.24	2444.79	2287.88	2476.24	2016.11	1972.3	2151.68	2901.95	2394.94	2209.16	2381.03	2144.64	2151.45	1783.36	2222.97	1743.12	2302.52	2422.5	1284.18	1862.49	2248.23	3460.76	1521.97	1974.92	2655.43	2164.24	2139.67	2423.71	2735.04	2595.23	3316.73	4009.73	5062.85	1921.96	2981.01	2783.93	1900.5	2945.81	2518.26	3188.87	2657.62	2260.91	4243.03	2883.26	2387.88	5956.03	3687.26	2745.21	2807.87	2557.18	1938.82	2451.04	2109.08	2693.02	3328.62	3054.15	3059.49	2159.42	2199.73	1677.46	2793.83	2914.78	2701.02	2683.37	2304.47	2535.52	1899.5	1640.77	1946.87	2686.07	731.559	3128.25	1207.52	1646.92	1915.46	3955.4	2037.12	2041.7	2854.05	1354.52	1644.18	2324.66	2013.25	2410.15	4022.55	1689.84	2166.93	1683.62	2052.06	2096.41	2877.05	671.119	1911.7	2080.86	1852.18	3715.07	3234.86	2361.52	2133.78	2137.53	1879.28	2120.45	3270.5	2541.56	2036.6	990.836	1705.11	1510.69	2666.05	2477.12	388.696	2768.05	1965.4	1946	2989.76	1963.51	6236.78	1916.51	3234.86	2255.51	2468.48	3939.22	2753.17	2072.37	2451.57	2650.75	2522.49	939.701	2054.93	1394.73	2000.14	2298.66	1633.44	2119.33	1077.55	1776.43	1973.33	4392.68	1898.04	2121.14	5330.24	1812.02	4262.58	3091.07	3214.87	1733.85	1094.94	2161.41	2702.56	952.17	1973.35	2638.69	1527.33	3740.29	3547.15	3095.49	3262.14	3070.47
HUS1B	25.2097	12.4739	8.95312	1.84283	5.01002	6.79487	42.0221	3.57176	10.5703	11.1592	6.61215	3.87314	10.6274	4.69683	23.2479	0	4.42487	6.91264	12.2699	18.8158	11.1134	10.6833	5.99595	1.74084	18.7711	4.82542	14.6996	1.76072	15.4312	22.2788	14.8709	11.1444	1.66816	3.5822	8.36398	9.60176	7.11584	15.2575	16.4594	5.85893	11.3225	8.5942	6.22883	19.0847	6.66127	10.7739	8.11085	0.0540121	16.6838	10.0507	4.32729	6.95382	12.4865	1.92697	2.60116	5.34029	31.1623	12.5629	7.26208	7.34505	14.2855	2.31466	3.3205	4.92477	7.90716	1.64865	1.87e-05	28.6868	1.90987	10.9741	10.9546	5.59512	5.12628	5.90182	8.23998	2.18703	7.25612	0.051334	5.89769	2.12503	22.7888	21.9609	15.0915	15.0422	6.97327	4.47323	0.852463	3.69192	0.012488	3.1263	3.65991	26.6454	4.96422	8.29436	4.96716	1.24946	22.8089	8.31077	3.28587	1.21327	7.27379	4.3109	11.0919	15.5992	20.2023	14.5807	1.95428	4.75677	7.57625	6.30858	16.1048	7.70551	7.52441	14.6589	9.13666	4.19919	16.4243	17.381	19.2714	37.4569	9.18056	25.5603	10.7493	0	0	4.84249	6.44699	1.52127	2.03334	0.273611	0	45.67	1.63252	11.2761	7.5505	5.94418	4.62368	10.8103	6.1738	1.54517	0.00834233	1.53765	15.2579	11.5497	3.53337	9.66557	0	0	0.0976512	9.17821	2.43652	2.98116	12.7205	0.0793685	0.0572103	0.0853018	3.10801	19.372	0.222379	10.2827	0.7143	23.7171	0.0835206	0.322662	2.19362	7.24064	0.0501951	0.069478	10.6686
KCTD21	670.278	790.932	764.568	764.717	738.364	836.327	639.462	842.765	878.992	871.656	950.723	939.506	582.607	744.006	462.862	862.493	753.858	785.906	836.433	655.77	636.445	660.936	792.496	803.208	597.247	643.158	748.101	930.61	733.176	1164.82	740.909	580.76	694.002	924.853	666.653	884.183	533.74	579.638	656.15	905.492	930.094	973.685	1127.86	842.369	891.817	738.799	598.18	760.208	597.635	731.358	773.353	710.785	737.316	1399.47	592.927	903.435	351.32	1414.98	1237.1	850.724	671.149	1283.45	904.218	1129.33	510.609	916.068	542.027	665.004	895.181	780.132	908.029	809.323	1313.52	1044.38	683.721	738.044	762.317	934.329	770.219	852.083	854.52	636.591	1014.52	973.838	753.441	1019.78	562.444	829.05	1009.99	846.636	802.465	625.802	915.146	855.214	702.995	1192.48	422.386	772.953	950.481	1027.47	856.862	1308.67	572.002	690.904	782.106	908.048	662.523	689.292	941.324	669.895	899.109	1263.79	1070.6	574.125	913.023	664.935	721.391	595.661	948.158	659.906	837.677	637.626	552.955	787.103	957.403	886.206	911.011	545.007	986.123	705.343	647.167	560.089	954.331	810.08	676.468	779.844	913.616	764.648	667.236	1709.51	986.734	1074.61	1229.6	778.862	923.629	764.284	856.282	1426.54	691.062	997.681	929.233	818.314	698.064	562.502	704.819	1271.53	1067.84	646.24	718.365	774.598	879.476	957.032	1261.36	844.869	1289.88	833.668	750.864	866.511	605.372
SBSN	1.86486	0	0	5.70726	1.00217	0.0234568	0.0270329	0	0.0108483	1.86346	0.0182477	0	1.50906	0	6.26475	0.988498	0.0180896	0	16.2385	0	0.0207929	0.0129472	0	1.79538	0.00851665	0	1.05893	0.885302	1.81533	4.56011	0	0.123741	0.0747567	0.074733	0	0	7.18451	21.8674	0.0131994	8.3429	1.51462	1.64985	35.2595	3.78155	0.0466822	0.0344495	6.39842	0.0649657	16.5861	1.78223	3.43279	0	0	19.3945	0.107283	6.42019	9.0523	0	0	0	0	4.58057	10.0735	0	6.22888	3.35896	2.21e-05	2.9216	16.3615	9.97477	7.24408	4919.28	62.054	1122.51	4.13473	16.1787	0.0157007	13.7675	15.73	4.22989	2.09609	14.9249	0	2.00733	0.0688955	34.4034	1.74943	12.1454	53.76	6.31676	57.598	3.76512	0	0.0800296	4.8901	6.8209	0	16.7658	3.27007	1.21221	2.05733	36.5719	11.3779	0.0918123	2.7096	6.82988	338.727	32.9459	15.2212	0	0.00300665	0.0434072	0	4.74777	0	2.11412	13.251	0.0398715	40.3764	0	0	0.132575	5.16748	0	0	0	0.0314971	0	2.03383	0.352539	0	0	3.32968	0	0.542644	0	0	0	0	0.729269	0.00989547	0	6.67334	0.198179	0	9.79105	3.08864	4.7502	0.119042	0	0.0778005	0.175717	0	0.0962103	0.0688799	331.492	0.1987	0.230541	0.281885	125.978	1.06739	0.0610437	0.101373	24.2669	0.0344528	0.0880334	1.20464	0.0839653	0.147869
ADAT2	326.753	385.664	327.527	455.466	315.583	339.955	339.22	507.308	566.254	405.592	240.187	512.021	306.493	394.732	310.338	323.804	263.002	289.466	431.508	454.816	372.089	495.411	445.716	421.33	261.044	384.926	355.142	359.928	299.958	252.634	358.379	432.581	479.001	123.013	309.032	504.029	273.964	286.486	238.981	422.417	419.937	438.696	472.701	655.853	441.461	414.142	477.996	290.553	400.909	565.242	603.734	234.047	432.281	488.17	420.939	300.092	416.915	911.237	350.195	704.574	480.619	128.642	214.145	509.075	526.64	312.49	573.029	451.808	223.542	543.699	275.305	261.027	432.671	335.658	415.991	261.451	449.507	123.283	222.306	480.133	334.335	434.941	316.203	107.314	180.61	473.286	936.136	207.035	117.868	711.898	387.618	256.002	258.438	182.238	292.611	566.306	313.005	243.028	159.315	283.998	203.321	155.996	306.921	371.441	220.618	212.976	316.048	529.484	204.956	336.942	366.49	131.929	220.311	834.053	277.564	240.474	272.738	291.289	525.061	297.56	317.451	226.96	681.106	180.454	643.968	286.1	106.145	410.241	204.73	403.401	304.923	222.261	279.447	228.08	379.7	269.665	514.094	507.415	323.107	330.083	480.58	495.021	166.298	249.059	182.274	193.567	437.769	287.996	201.172	396.505	61.3444	238.733	251.354	246.509	470.971	282.085	298.748	194.659	458.852	230.788	226.094	156.155	139.32	293.687	194.167	235.506	137.724	56.1288	120.697
KIR2DL4	13.0326	25.0334	20.6941	9.35674	8.01537	26.8894	33.0149	9.01808	23.2024	5.55204	15.3386	1.92874	11.3822	9.52343	21.1496	5.93743	1.14245	5.15882	8.18702	11.0516	11.1215	8.56073	9.99351	15.2536	10.4488	1.54146	6.32391	14.4779	12.6848	16.4841	11.1322	5.88314	3.12159	11.7491	8.31206	9.58667	7.1613	19.0422	14.4243	10.9157	11.231	5.95552	10.3777	1.8788	11.094	2.19748	13.7898	2.37285	1.80809	3.6075	10.4602	4.05244	6.175	0	7.57414	4.28865	47.5065	1.73566	18.1993	1.79795	3.82954	29.2322	0.77142	16.606	19.058	22.3665	30.0015	22.1648	9.62365	23.9436	9.08492	11.2102	3.37565	9.83821	2.07469	38.6302	180.836	2.35403	5.89445	2.12742	8.32124	0.498724	5.61862	6.01889	18.5025	26.5428	7.15663	2.51068	14.4767	7.9532	20.1885	18.9704	3.26088	9.52515	33.4494	6.85592	7.96828	75.8178	0	24.7867	2.05416	31.4972	35.8193	2.52741	15.4049	4.5692	5.88049	0.069585	7.64596	14.2789	2.01721	0.0397771	1.85302	9.63973	4.06446	8.38137	0.0400441	0.0365537	11.5296	40.4322	21.4825	7.94383	7.89003	1.86137	14.3043	0	15.0114	40.658	12.1649	0.310792	0	18.8803	8.46381	20.6643	5.37215	2.87451	7.74631	29.7631	9.26516	3.17281	3.07922	98.7292	32.4878	25.9674	5.70751	37.2305	11.1275	121.132	2.68439	5.4675	0.0709803	0.158336	20.6005	4.98687	0.0629135	46.5689	14.6195	9.36912	5.26048	30.6974	4.72599	56.6134	19.6739	0.369213	2.1975	4.90303	29.4773	4.86131	34.4624
ZNF567	344.442	430.207	399.332	341.114	418.773	401.85	386.193	383.394	481.75	475.37	225.935	393.481	464.028	408.289	276.451	288.155	358.312	383.381	325.171	425.843	468.697	405.739	407.741	321.799	440.616	369.386	422.381	382.54	383.35	398.933	350.02	421.54	477.569	197.931	384.406	398.404	281.072	325.506	358.465	397.076	394.086	398.221	677.953	508.281	398.347	448.669	647.072	366.346	464.638	409.959	460.168	319.579	398.446	681.301	383.656	1884.33	497.01	508.34	353.816	424.895	368.641	296.671	851.853	485.76	377.424	285.844	442.022	466.984	249.557	555.67	354.62	350.849	311.945	515.794	373.784	647.633	485.766	293.24	546.928	433.925	590.782	232.381	593.851	316.925	182.935	268.292	419.371	284.038	425.917	339.731	318.458	255.047	487.689	285.134	380.414	470.376	435.331	465.133	365.725	400.379	504.918	574.56	449.155	333.993	288.568	287.331	413.219	583.539	507.728	538.045	331.253	370.379	261.739	440.734	383.004	223.753	442.068	563.982	507.737	423.824	431.447	306.485	448.72	225.809	540.69	380.937	276.546	863.401	326.347	791.857	461.479	337.767	466.08	368.89	455.613	447.022	551.648	416.503	474.964	327.597	413.103	643.181	778.993	224.383	373.479	414.804	727.796	240.217	531.903	467.169	314.512	819.379	343.861	489.223	540.433	413.187	358.508	288.025	388.133	1532.92	635.479	350.949	427.49	281.96	405.538	434.863	494.869	308.761	254.565
NDUFA4	9438.99	7578.91	11090.9	9488.73	9425.4	10533.4	7193.05	6733.04	8813.2	7191.82	10690.6	7736.56	6973.76	7800.68	6443.75	8263.49	9436.27	6869.75	9160.88	7772.48	11263.4	8059.21	10051.6	7999.83	12851	8386.88	12124	7607.56	8493.72	10067.4	8565.1	8881.7	6666.49	8440.79	8453.41	11100.8	9640.38	12414.5	8108.56	7392.3	7179.54	7142.55	11851	12111.1	9319.8	7074.02	6946.33	11612.9	10981.4	9044.92	9685.51	5670.54	5840.84	14201.3	8845.44	8603.39	10560.1	11856.4	9702.81	9365.37	8233.19	8041.68	10681.3	14716.5	7021.92	6578.13	6794.34	6676.46	11828.2	9160.07	7374.53	7847.21	10493	9885.7	9541.12	8814.42	11382.9	8280.1	10408.3	10340.5	10398.5	62624.9	10295.7	7382.52	5609.59	5491.4	4583.48	10565.6	7376.98	8137.12	14307.2	8549.98	7749.42	7388.14	7012.81	4469.56	19095.2	5422.85	12472.8	6195.95	7189.36	8413.14	26244.1	8700.47	6463.05	7017.68	7739.3	8671.46	7427.66	15815.7	7629.84	9369.93	7051.56	6534.36	6615.99	8165.18	18403.7	14833	36709	4855.7	6306.74	21105.1	5295.84	7666.05	13653.9	10402.4	6444.62	8676.77	10982.2	5832.49	11602.1	5230.71	7824.58	6679.67	14115.7	4883.53	8619.77	30807.1	23611.6	26729.6	19615.1	15029.5	6215.82	16326.8	5813.06	13947.5	20211	5610.15	15196.8	25107.2	25325.8	30704.8	10385.5	15358.7	15414.9	10721	10880.2	38906.7	21145.2	20039	55073.8	6716.4	10524	28178	15680.6	10669.3	10420.8	6631.71	9598.62
ANKDD1B	67.9338	53.3913	44.8179	95.578	122.226	77.707	48.2002	124.79	126.776	71.605	29.6613	101.038	46.282	109.233	45.572	70.303	83.3009	39.9229	59.3167	56.9974	80.0025	172.942	176.888	110.254	235.925	764.555	50.4576	79.5555	89.7003	72.0584	50.103	162.401	110.37	31.7057	76.1265	424.347	544.153	76.1181	223.529	177.836	42.6051	1271.81	177.281	1883.03	232.383	643.782	155.983	108.018	601.433	338.76	67.2929	253.723	271.263	61.1245	374.838	308.594	20.8867	521.836	188.258	257.505	67.63	185.015	569.934	210.862	271.974	43.7046	145.007	83.6681	67.4312	94.7718	122.121	87.9152	324.061	59.0513	386.126	274.349	76.6654	107.31	149.512	604.073	460.984	104.776	203.261	365.063	98.4558	25.5555	370.805	321.257	62.0454	619.54	150.959	133.673	113.683	91.1787	137.265	122.166	727.756	51.2843	550.454	112.096	240.69	26.9547	150.811	521.317	89.8987	114.978	105.995	92.8554	274.007	582.723	166.132	224.217	19.7413	316.212	175.604	350.229	894.899	121.135	297.139	82.7019	175.866	678.86	627.008	339.228	535.051	332.752	61.1323	26.5401	673.952	201.991	1157.17	362.217	167.8	86.3255	401.878	200.526	823.135	509.244	327.819	164.16	289.376	117.133	64.8911	1149.98	331.241	73.8822	285.15	47.6265	110.852	267.994	635.773	412.508	52.8508	90.4004	429.289	183.159	25.0221	235.896	185.156	256.513	520.051	22.8639	7.50923	212.47	244.841	1225.74	16.0012	133.581	59.1135
ALKBH2	472.928	349.127	352.651	363.605	334.618	436.744	451.502	404.189	356.048	476.294	593.224	392.508	432.043	345.25	367.529	495.117	484.301	355.545	432.534	425.832	398.75	460.191	445.716	506.498	604.531	438.05	466.509	350.874	313.548	330.515	522.736	406.841	474.711	435.54	494.973	364.797	597.425	1125.09	385.248	435.849	369.878	551.342	526.62	604.416	438.185	415.25	290.911	773.912	499.733	588.936	342.898	346.906	362.85	677.412	327.654	396.933	1102.43	510.113	338.342	401.89	380.439	1081.5	399.575	483.243	377.402	436.968	570.029	325.966	660.07	403.034	341.847	457.516	351.586	461.651	530.293	571.275	554.127	418.716	509.544	473.853	601.172	1324.85	398.071	533.555	371.55	538.723	242.943	433.213	689.517	361.408	2009.01	643.839	409.848	483.815	381.012	631.867	477.968	542.43	516.747	385.961	353.342	676.562	1161.44	447.709	433.407	359.431	429.903	756.127	536.664	779.69	427.909	949.453	425.585	627.58	338.673	480.927	909.352	987.198	1205.92	243.4	401.57	1136.56	326.902	459.216	645.69	652.419	405.151	420.67	511.813	418.219	896.319	390.401	390.207	371.7	538.452	418.427	507.714	599.14	586.316	541.716	612.491	749.819	299.193	204.032	329.661	1186.04	1311.09	552.6	170.671	831.585	500.561	325.779	419.762	297.775	336.827	439.183	320.696	812.757	686.74	314.576	579.095	383.997	290.823	408.778	217.902	255.955	209.396	221.786	254.585
RNFT1	506.427	514.8	535.724	662.572	534.988	527.934	556.944	597.703	660.303	489.3	278.578	769.484	564.384	546.225	560.287	597.11	699.058	565.944	573.644	640.466	658.634	642.773	679.568	691.161	664.058	595.779	877.315	522.709	599.048	875.677	569.141	580.62	469.03	354.799	618.087	573.127	414.494	634.852	523.274	499.913	723.755	700.142	813.766	603.453	772.313	588.887	550.235	531.709	584.711	830.908	975.5	351.784	556.755	655.082	604.104	622.518	760.987	715.064	704.942	616.19	722.398	190.68	566.372	1076.22	470.97	404.318	839.042	569.783	723.66	1111.34	558.836	760.677	591.199	942.015	633.264	383.033	834.81	525.957	477.079	537.948	380.032	844.183	451.71	350.021	334.538	595.269	946.789	361.061	888.002	898.097	557.096	420.036	518.592	357.303	707.505	684.232	1016.42	530.09	734.873	474.936	764.681	469.001	912.121	672.73	444.983	335.788	412.232	461.519	608.33	897.273	426.903	298.972	292.806	1160.61	536.208	486.161	907.193	952.334	1533.83	634.511	549.225	694.931	763.736	356.207	1187.81	511.726	337.643	794.609	1138.14	721.562	802.951	668.557	706.361	632.665	1242.84	593.5	722.422	1324.3	1263.88	767.245	1103.29	1185.4	743.852	557.641	519.372	580.489	1416.43	682.853	986.149	914.169	1356.6	635.871	713.911	790.559	1137.53	290.81	284.327	1014.89	1402.84	1103.06	1416.72	346.42	503.91	801.11	943.69	800.005	635.96	402.935	610.685
RNF222	0	1.74302	0	3.74221	5.00908	2.28768	6.81748	1.77522	4.22766	3.71362	0.029111	0	2.9928	13.0923	22.0351	9.91196	5.4626	1.6922	2.05222	0	2.25393	0.0205522	0	0	16.6027	0	2.11711	1.7755	1.78005	4.7132	2.76849	3.78331	5.71722	0.0565572	3.2983	7.68734	0.0597613	3.79414	6.18064	3.32263	1.52635	1.65968	2.08814	4.75077	3.35245	1.11286	6.50848	11.3828	9.26716	11.0122	5.23403	1.26604	6.22553	0.957403	7.43844	27.4622	0	3.54874	8.20892	12.0189	6.30375	0.0426895	2.48083	0	6.3464	5.13258	12.0006	1.41711	3.84467	163.674	3.62119	24.5023	3.40462	12.8104	4.12585	3.25177	5.18328	0.0469068	15.7607	12.5647	2.09209	0.374218	37.9371	0.000998444	0.0522479	0.0363419	1.75719	0.0669491	16.4915	0	1.96288	0	4.99497	3.60108	0.46995	4.84305	6.44227	0.121442	6.72047	2.61817	5.84084	0.814289	0.125802	2.49842	2.66604	2.30252	3.9213	9.32569	3.83829	0	5.03519	2.23699	0.915576	6.47497	1.27061	0.0154125	1.1431	9.77683	7.69986	3.22038	0	0.0983175	5.31342	3.7645	2.47244	9.89841	0.0242093	8.12125	5.06932	0.243128	0	6.28608	1.63988	0	14.1518	0	1.47093	0	6.22852	1.55376	2.05422	9.85748	7.58865	0.143718	4.31754	0.0688589	6.39378	0	0.0886971	12.9246	1.2543	0.128399	0	0.0722605	0.0522363	2.56155	0.14407	0.165389	0.198845	0.0937103	0.603782	0.0464232	2.54967	0.285027	27.7868	2.47812	0.0458729	1.27435	0.109083
CGB5	0	0	0	0	7.62e-05	0.00477428	0.00547807	0	0.00224312	0	0.00373811	0	0	0	2.06508	0	0.00370645	0	0.000915156	0.888345	1.07552	0.00267	0	0	0.00176623	0	0.00202089	0	0	0.00662792	0.947795	1.47009	0.0143375	0.0647397	0	0	0.0684547	0	0.0115741	0	0	0	10.3698	1.87966	1.15794	0.0300805	0	1.21994	0	1.78269	0	1.25087	0	9.70097	0.0923494	25.4653	0	0	10.9107	0	0	1.18964	0	0	0	681.598	1.94e-05	0	12.5292	3.98937	87.253	0.904466	3.38182	0	4.13198	0.0290653	2.08917	0.053581	5.8961	0.0194653	0.0147365	0.458872	0	12.035	2.3913	13.2883	0	2.50492	1.05011	0	0.248702	1.87059	0	80.4225	23.257	0	0	0.140977	0	0	0	0	16.589	7.3194	0.1057	20.1926	15.7102	0.0660394	0.096484	0	0.00264178	0.037835	0	0	0	5.24546	0.0380883	0.0347775	0.943029	0	8.36256	0.113563	0	7.54419	0	0	0.0275186	0	0.00520449	0.289779	22.8844	0	0	0	0	0	0	0	0	0	0.0086827	0	0	35.4619	0	4.92271	0	213.527	0.102238	3.63305	0.0673566	0.149279	0	0.0829964	0.0597377	12.3576	0.168067	9.27331	19.4212	0.108134	0.777978	0.0530231	0.0873622	0.342816	0.0300833	0.0760636	0.0523884	0.0726063	2.83917
RELN	160.104	135.344	249.478	182.732	293.542	186.877	481.133	220.63	225.035	170.219	138.205	340.06	533.552	267.968	348.426	103.97	117.283	139.921	361.965	131.953	87.8002	278.666	107.931	138.013	102.345	60.3765	118.751	133.81	168.544	253.742	293.411	220.078	488.727	142.876	180.89	63.3402	365.874	209.398	333.718	214.151	255.534	90.2483	614.652	114.201	96.3112	96.0239	162.525	245.715	50.763	116.84	135.562	241.9	164.522	23.2752	73.6101	118.141	150.171	344.628	56.346	124.131	211.129	7.9621	53.2535	72.153	214.112	63.4561	849.042	372.722	40.4503	196.529	168.644	276.97	53.3577	218.523	148.283	20.4838	33.1645	391.172	107.214	5.27905	83.0825	255.148	94.0834	168.492	389.873	756.753	105.253	92.7439	165.41	122.829	37.6362	241.8	311.263	205.821	178.101	535.208	126.271	160.185	313.83	199.171	35.7019	217.089	42.0684	82.3774	185.933	316.512	615.456	27.1059	100.656	130.264	110.755	46.2132	354.08	50.842	163.706	419.188	110.006	22.9605	161.544	167.208	165.197	30.1603	132.975	410.147	27.1921	15.4321	109.351	17.6577	110.476	212.637	50.9903	484.263	143.958	213.082	249.272	223.91	167.638	39.5252	123.723	96.3327	33.7562	90.2743	191.073	61.386	253.943	40.0248	41.422	255.712	816.053	47.6805	88.4153	1.59429	185.77	1340.54	284.636	11.2606	65.8042	116.565	219.573	59.4414	1.13705	206.222	304.17	71.9012	79.8502	217.416	1126.66	399.097	400.06
FAM111B	53.9646	42.6981	174.145	113.394	77.143	67.5828	166.098	67.7838	99.3176	35.3125	30.7573	97.1519	98.09	48.548	170.492	59.4099	181.833	39.9236	183.02	50.18	380.674	115.315	91.9414	132.687	54.3138	179.903	120.829	122.999	68.8441	146.305	90.0461	81.5793	71.2903	297.423	92.0377	272.631	54.4146	768.137	25.7675	184.559	77.2617	212.386	803.381	256.022	193.686	314.955	840.58	315.838	494.197	180.744	130.283	152.663	110.226	1246.16	88.5702	792.731	4949.23	835.06	1355.48	220.691	57.3879	1689.2	852.678	199.201	84.7315	630.202	241.012	119.47	965.558	416.003	258.878	487.465	418.832	521.699	113.283	1345.75	1033.64	296.666	517.415	196.498	298.005	137.931	345.368	264.773	143.594	747.059	116.039	385.085	1118.5	556.682	1324.25	255.994	275.983	244.932	248.619	1328.51	106.111	676.17	511.727	165.48	411.922	1017.56	1362	245.705	493.614	200.6	1931.7	1083.58	236.393	151.679	203.385	814.287	73.4106	102.598	54.6545	122.346	290.347	622.888	325.015	100.734	32.0018	121.421	785.978	123.752	332.494	149.51	60.0605	3800.93	341.55	140.395	434.693	196.302	139.659	166.115	213.858	260.605	133.082	312.127	76.9576	328.407	130.896	575.57	554.145	122.535	110.74	302.392	444.095	1177.49	905.848	259.709	1324.65	40.9283	105.822	105.047	342.604	1232.91	113.898	119.721	244.656	1239.36	472.095	50.2094	103.611	329.516	225.449	578.969	450.522	112.146	379.047
APOD	1423.43	504.075	1246.45	748.761	1476.73	925.298	1173.47	969.325	754.356	369.273	1632.81	673.28	5224.91	916.2	974.419	525.809	644.326	4261.04	1310.89	1935.92	1880.36	1963.53	892.432	618.493	3659.57	250.799	584.214	631.204	657.013	898.232	2411.27	1728.57	4846.3	804.367	3834.35	674.876	5387.38	843.28	3787.49	4568.85	820.372	6215.49	5273.41	437.816	10842	1463.58	761.511	922.176	4820.11	1893.69	635.074	10944.6	2641.58	138.765	3889.59	857.713	277.583	783.922	968.687	766.991	1766.15	612.501	560.394	1286.97	996.686	599.184	1614.08	1478.57	890.344	6395.69	629.918	1104.02	716.118	226.389	600.326	81.803	165.739	5037.78	672.828	2610.88	483.868	1743.62	1258.23	1257.67	15530.5	154.135	4217.26	6190.46	2591.67	1075.48	78.221	1603.4	709.272	1055.2	3050.24	498.869	9178.96	393.565	1145.02	950.596	773.31	1321.63	943.101	2284.36	1900.14	2850.34	946.178	258.42	1876.47	685.724	3576.3	1537.52	2348.31	2172.96	1509.63	1593.33	28367.8	555.321	592.336	998.441	2063.18	786.34	4054.15	4370.23	1257.87	25086.9	1154.34	402.036	573.642	1172.67	6452.1	875.873	11288.7	671.126	3800.42	1559.65	2197.79	9040.32	1075.96	8592.8	14181.3	1252.77	2764.42	2189.5	728.682	616.841	420.045	1211.11	3162.32	603.881	1143.67	600.951	643.439	15039.4	2068.12	3855.65	1426.52	3948.43	711.996	6334.06	4310.24	15040.8	2179.27	4733.17	2016.87	17548.8	4274.06	5387.19	6273.29
H1F0	9838.38	9451.17	7667.28	8708.08	8376.47	9556.42	5922.22	8286.56	10579.6	3910.78	12823.4	7916.3	8313.33	8482.53	7248.69	8548.68	12408.9	7607.86	10890	6821.99	7939.16	7169.79	8745.43	8933.93	6282.47	15351.9	6456.55	10184.1	7648.15	6723.87	7910.53	7521.08	8308.33	10184	8935.83	20881.6	11002.9	22530.4	7557.49	9876.1	7885.57	15748.3	21560.2	14019.6	15368.8	11704.1	28637.7	14200	21730.1	11839.9	10422.1	13792.2	10044.3	16131.6	17390.5	19404.1	33199.6	17798	24654.2	15358.2	9180.12	40723.3	8005.86	11383.4	7967.17	22760.2	12897.6	7771.95	27564.7	8905.67	12064.2	23021.5	17987.7	11647.7	15890.2	11449.2	6703.38	16684.4	17111.1	10779.7	25267.9	7923.49	10248.6	19027.5	13268.6	32441.4	7181.69	25090.9	23927.6	11232.2	47247	12349.5	12490	14766.7	17210.5	4003.36	11581.4	13415.2	11709.4	7429.42	12208.5	17217.8	39575.2	11125.1	9377.17	11831.6	16251.1	41182.1	16334.3	8644.07	17096.2	11456.9	9569.38	12400.9	8795.6	13757.4	11976.3	16525	12461.6	3914.54	7405.32	12375.3	8636.39	10981.7	5405.7	20069.9	11681.3	41302.7	9977.79	13510.8	24403.1	12102	15749	7819.24	12952.3	13418.7	12417.7	6298.09	9135.69	9087.57	8698.62	14994.5	16636.9	14456.4	9259.56	15887.2	11810	8373.21	2765.42	13383.7	4781.7	2165.91	7467.26	2872.03	2046.16	37960.1	7938.81	7543.58	11155	9812.81	5717.02	8715.91	4032.07	3482.81	9852.34	3781.56	4723.53	3442.26	3134.98
LITAF	12373.4	11900.6	16634	13349.8	11829.8	12253.4	19176	16489	9629.88	18009.8	13985.8	14351	16801.7	13125.3	30396.9	16610.2	19663.6	17311.8	12313.4	14839.8	11458.9	13086.1	13226.6	13327.4	21230	12703.7	22226.4	14855.2	12415.2	44975.1	13149.9	16811.2	10586.2	22209.3	15664	14247.8	12733.8	14616	10704.3	10329.7	14460.8	10519.5	13031.7	17567	16182.1	16182.1	11230.8	16834.3	13182.7	17328.4	21751.6	14034.7	11045.8	9247.86	14244.6	11451	8572.91	7999.07	18061.3	19216.4	17008.5	10395.5	18635.6	15678.9	10924.3	18537.8	13427.7	11967.3	13096.3	25297.4	26920.1	17369.3	9717.3	21982.2	11122.7	12618.6	15566.3	16053.6	17511.5	17781.2	13957.8	22401.4	11735.6	27507.2	12148.4	12464.7	13950.4	17309.7	15683.3	11704.5	12469.2	14464.9	16328.8	17191.5	16104.6	13606.9	21885.9	16218.3	14559.1	11970.4	16811.3	12010.3	16616.2	19334.2	19016.9	12303.7	16533.8	9831.58	15679.6	12612.9	13719.2	17787	20485.3	7546.06	11363.9	20683.7	14158	9400.33	19722.8	16803.8	10178.5	18281.3	12996.1	13276	14540.2	16053.2	17682.2	7362.09	16944.5	11642.7	14238	16230.6	16261	34873.2	15828.4	14316.6	12285.2	16395.3	17877.5	11742.3	20847.2	13641.4	18160.2	14232.3	11295.1	16160.5	12453	20614.9	22539.4	14001.4	20451.3	5370.19	15350.5	19523.8	16885.9	16652.3	20086.1	31665.7	13613.4	12782.1	36193	15939.2	14385.9	37272.3	22076.3	25190.7	25735.5	17716.1	34265.4
VSTM1	7.40993	34.732	50.2919	27.1633	32.0594	27.0435	89.1567	34.3562	33.8115	70.7677	13.2062	16.5041	30.3902	47.909	143.842	43.572	19.7593	13.847	6.14758	21.2397	33.3295	4.30783	13.9908	3.52954	61.5722	19.544	27.3295	14.4247	0	49.5076	49.2331	42.3965	11.8413	11.7868	1.59116	38.4118	25.9973	15.2097	7.22632	17.6509	61.4654	19.7421	13.4924	7.58918	96.0044	17.284	6.40132	73.265	64.7541	54.858	10.4366	17.4206	32.9187	0	7.60174	9.6093	1.77398	0	5.40845	44.1832	25.1785	15.8395	56.0149	0	3.0599	48.164	4.00023	28.9408	3.83463	22.9446	24.6009	89.9626	43.1517	104.383	16.4861	96.64	8.30459	41.0197	9.82862	31.5174	20.7761	17.038	13.1493	2.00737	93.3778	15.5612	69.4363	34.8635	4.1534	0.707219	43.7075	0	11.6338	7.19392	6.80226	40.6421	50.0232	0.158913	36.1037	25.9722	25.5753	29.6406	55.4532	39.861	30.7641	13.5743	2.93467	0.0735097	32.656	11.0267	0.00290962	19.8105	12.2137	19.351	6.86847	10.4771	83.3816	8.77394	43.2895	41.0553	22.9013	33.8623	29.4194	29.2909	64.3304	104.333	25.732	0	10.1416	9.49305	4.76286	0	10.1513	46.9687	37.3514	7.38053	29.7729	8.94442	101.029	34.3423	51.1103	12.9417	8.05318	26.2549	45.3701	37.4381	20.7143	27.4942	7.77786	23.8483	0.0749925	0.168507	34.0225	19.5855	43.9056	12.4776	0.190317	89.1934	11.8586	2.72942	113.687	6.91016	7.51326	45.1329	15.1309	46.7371	20.5151	0.0809085	50.6525
TMEM120A	1993.18	1507.03	2042.46	1485.38	1779.29	2038.48	1851.84	1670.14	1602.7	1611.2	2152.58	1665.26	1455.1	1528.68	2018.7	1749.74	2008.44	1852.63	1606.41	1760.42	1912.6	1942.2	2020.71	1939	2270.95	994.548	2303.12	1796.98	1903.2	2140.94	2153.12	2041.06	1342.99	1919.97	1853.48	1711.72	1841.91	1441.03	1648.09	1538.62	1467.62	1623.05	1723.95	1747.56	1764.84	1450.63	1118.37	1699.54	1562.95	2205.08	1795.18	1077.36	1660.54	1845.88	1754.93	1784.53	2878.31	2093.3	1448.07	1773.18	1067.37	2400.08	1805.88	2118.24	1724.73	1647.52	1607.08	1549.47	3341.78	1804.68	1847.96	1665.43	1412.52	2513.02	1603.24	1640.68	2024.89	2320.42	2133.6	1732.54	1961.34	8663.27	1795.62	2409.02	1558.95	2132.7	1340.91	3115.09	2380.77	1612.93	5774.51	2065.19	1470.54	2268.7	1507.21	1301.31	1821.84	1493.46	3151.83	1431.87	1983.75	1754.97	2191.24	1928.61	1566.77	2018.89	1377.07	1041.59	1764.57	1261.93	1260.57	1947.41	2041.37	1796.94	1596.14	1548.36	2731.51	4425.69	2460.79	1489.56	1321.87	4011.42	1709.97	1702.72	1788.85	1843.52	1591.61	950.361	2399.94	2079.2	1837	1507.59	2190.69	2065.11	1643.65	1289.94	1567.04	2670.05	2789.14	4250.66	2456.1	2434.92	3463.31	1527.15	1791.03	2472.91	1989.75	2059.93	686.054	1958.63	1761.93	636.029	1823.91	1162.76	747.686	2669.37	2552.42	5218.48	5058.06	1443.52	7542.36	2521.32	1560.86	4357.76	1870.17	1478.77	1375.45	1281.35	1162.46
ARID2	1493.25	2043.27	1429.52	1871.51	1667.08	1365.39	1555.05	1650.26	1487.54	1809.36	1320.31	1692.46	1949.62	1667.47	1716.85	1472.47	1504.42	1677.88	1551.19	1409.52	1435.02	1493.76	1331.15	1433.39	1401.21	2273.72	1289.22	1696.6	1605.93	1400.98	1570.96	1665.81	1939.47	1153.19	1308.23	1722.29	1226.79	2184.42	1611	1595.99	1621.61	1353.83	1370.46	1960.78	1364.3	2035.15	1881.71	1906.18	1579.59	1336.73	1624.6	2455.86	1616.09	1513.97	1360.11	1696.2	2672.61	1431.02	1613.65	1580.05	1661.45	993.692	1747.49	1296.98	1551.88	1908.56	1418.07	1654.65	1175.58	1179.18	1612.75	1360.41	1146.22	1470.6	1583.67	2130.15	1806.34	1331.36	1775.54	1464.62	1795.21	639.261	1616.82	1515.42	1295.07	1216.02	1903.44	1904.7	1038.95	1445.06	443.894	1140.68	1905.6	1525.9	1292.81	2820.42	1108.83	1716.93	1848.95	1695.5	1535.92	1673.91	434.004	1131.33	1421.87	1036.52	1273.03	1558.17	1234.23	1562.4	1617.99	1518.8	1439.69	2242.63	1788.11	1682.17	1152.46	1485.82	874.097	1865.92	1902.63	403.034	1576.93	1954.08	1236.43	1317.83	1438.34	1750.71	909.104	1688.41	1699.15	1963.35	1699.89	1913.99	1266.03	1633.38	1462.86	1003.92	780.872	1471.55	1028.67	1076.96	1547.28	985.672	1781.61	1532.15	2120.02	1368.14	3704.06	1166.53	2308.3	4522.89	1495.81	2516.78	2565.61	1063.89	1544.36	888.218	1570.25	1902.2	1091.1	1465.2	1900.77	1114.8	2229.29	2282.26	1700.77	2190.63	1987.15
SF3B3	4766.51	4543.43	4683.47	4219.08	4910.07	4008.32	4378.62	4414.55	4250.25	4805.71	5604.62	4236.99	4683.42	4407.52	4095.66	4902.64	5074.24	4869.35	5000.19	4606.77	4130.64	4778.08	4137.37	4700.93	3586.56	4970.68	4126.1	4977.66	5440.45	4448.34	5106.57	4614.69	6217.68	6063.07	5125.8	8752.58	5330.86	5922.18	5076.09	5180	4636.71	5768.93	8618.68	3677.87	6106.61	5056.11	6762.7	6278.98	7157.14	5331.44	4089.03	4572.06	4719.28	4449.72	3498.65	13035.3	7735.5	4790.67	6208.09	3567.51	4614.85	9125.47	12826	5369.08	4917.32	5498.11	4979.25	5299.14	6868.53	4773.57	4405.2	6575.69	7552.39	4868.53	6286.26	7398.58	7624.14	7066.22	4822	5256.43	4758.52	2337.4	6337.41	7237.09	6440.48	7569.71	4861.59	8577.82	9268.76	5466.25	7383.85	5237.89	4726.26	6823.86	11789.7	6748.95	4471.74	7363.17	7660.04	5391.73	4809	9372.23	3964.17	6201.99	7307.8	6410.4	7271.12	8826.36	6657.17	4112.59	6696.5	7127.99	6625.98	6442.23	5376.89	7295.33	8689.41	7182.49	3588.75	5095.13	5456.09	3339.07	4881.93	5963.33	3706.82	8228.57	6961.19	9924.53	4669.14	6844.45	6170.46	5950.44	10010.3	6347.4	4217.25	5906.17	5137.69	5902.29	3682.09	15571.5	3273.11	5118.05	6984.48	7335.19	6065.58	8664.26	7015.72	5940.32	8224.48	4124.67	10661.9	11625.3	4557.82	7514.03	6770.1	11454.3	5747.53	3630.28	3811	7938.81	3007.44	7296.26	7929.58	5376.29	14569.7	9854.75	10402.5	8164.36	9814
IL1RAPL2	0	0	1.8	5.71191	0.000351648	0.0226636	0.0261139	0	2.10534	0	2.17819	0	0	0	4.18732	0	0.0174829	0	0.00424534	1.70715	8.60979	0.0125164	0	0	0.00823519	13.9498	0.00943687	0	0	0.0318125	0	3.30786	0.0720394	0.0709706	0	1.89921	0.0750831	1.87851	0.0125922	0	0	0	3.12952	11.4015	2.26866	0.0328129	5.59021	0.0617396	1.80778	9.08933	19.2225	1.94457	0	178.792	0.101638	8.54405	13.6211	0	67.4788	0	1.46584	110.029	139.686	4.89103	0	46.4879	6.00033	0	86.8251	1.99398	2.68787	11.2001	12.8742	1.9605	0.0124418	27.9628	0.0149756	8.05519	13.7656	5.28013	4.17371	0.532413	28.241	6.01907	0.0654552	2.27371	0	4.92063	2.08518	4.71366	10.4615	3.76496	4.93133	4.82845	3.61928	122.292	0	50.66	1.59425	2.56793	8.65022	31.4189	2.99657	0.0870804	5.27671	0.0527681	9.80671	0.0724088	32.599	0	5.03785	4.44878	1.85275	3.13161	0	0.0190402	0.0415955	4.41217	120.373	0	0	0.125366	17.3026	4.69502	3.7235	237.382	0.0300073	40.4982	32.4276	0.328097	0	1.46044	17.8582	0	0	11.1624	0	12.5547	7.67468	6.44115	14.3231	8.04823	28.8171	14.7088	0	57.7528	11.0957	581.67	27.9638	31.2265	105.341	0.165638	0	2.55535	2.39695	156.841	0.186989	0.216452	16.6896	187.177	0.945662	0.0580292	0.0960806	16.1491	0.032816	83.56	0.0573293	0.0796839	0.139671
BLOC1S3	642.357	578.045	583.289	724.427	664.227	679.87	499.663	605.838	775.453	534.884	712.775	724.789	442.633	598.864	274.343	843.681	717.687	586.809	587.96	545.903	537.592	579.785	685.564	614.948	381.12	784.612	635.675	735.261	626.237	660.941	928.493	671.137	560.45	1182.32	711.908	786.262	577.402	653.888	566.535	697.231	831.776	746.594	788.889	561.569	707.043	633.104	407.147	721.152	490.48	772.462	519.626	440.836	443.783	872.48	363.791	762.972	929.404	587.067	610.33	526.969	668.021	1007.14	470.682	746.486	658.949	599.234	543.027	452.429	726.55	730.251	525.099	636.225	529.134	706.753	588.99	683.171	563.457	1146.46	627.585	852.075	616.755	376.649	766.059	437.276	799.703	832.453	585.854	803.757	1625.04	734.181	582.482	705.462	641.579	1032.57	729.138	788.404	659.031	643.223	798.638	839.901	927.909	615.487	776.908	943.683	949.957	680.487	632.098	1708.22	1349.59	475.964	577.929	1238.49	1053.66	705.992	688.776	685.838	932.485	958.882	612.544	555.789	718.336	1108.07	597.807	642.53	638.416	414.418	894.924	983.61	633.432	623.537	547.407	545.176	727.663	794.13	574.295	991.07	795.305	495.649	509.938	813.007	552.169	777.441	704.786	973.746	814.204	1146.27	828.349	711.173	374.253	526.806	468.802	189.706	725.768	445.388	457.184	774.356	917.769	708.916	673.739	529.772	768.598	994.597	942.343	904.132	591.05	794.007	902.125	717.53	403.206
SP6	507.364	712.58	265.58	336.416	932.721	874.534	2527.34	655.595	798.681	354.404	608.599	632.491	171.781	505.561	502.035	530.764	186.322	480.741	269.959	307.399	506.485	1012.15	519.669	450.888	216.155	78.3535	395.077	393.373	384.237	414.312	347.221	514.067	225.245	304.419	370.189	99.8205	181.909	138.94	698.349	864.387	819.095	92.8161	275.759	100.867	163.809	140.248	315.34	137.875	228.135	313.168	220.415	179.327	307.719	564.842	184.442	1799.14	380.49	102.861	336.543	365.118	334.781	380.094	338.638	210.843	470.285	364.012	716.036	755.954	516.5	499.804	321.806	724.244	171.443	403.579	136.964	709.994	959.047	93.6264	370.846	203.848	91.3916	350.186	553.394	41.1215	208.382	141.94	157.445	1009.16	522.042	306.809	374.144	358.418	256.758	253.19	113.056	139.632	205.121	711.844	75.4089	759.421	277.992	315.578	306.94	136.828	428.191	408.955	429.909	3882.23	98.1727	160.433	255.74	94.5681	506.593	119.587	807.932	277.064	385.98	353.462	328.868	546.888	1731.44	81.0065	204.505	404.423	74.8004	196.131	483.356	802.891	114.531	196.635	87.4862	578.335	62.9685	187.71	115.81	279.427	179.333	325.64	78.5157	89.7759	208.604	465.683	197.131	113.793	622.48	712.074	1187.46	570.495	47.2404	98.1611	51.9223	0.18195	924.537	29.4026	53.3252	315.477	349.708	43.1709	49.9056	64.6048	44.352	907.846	175.035	123.477	92.7974	43.3587	145.688	202.701	123.378
ANKRD34B	5.55941	12.4775	0	3.7197	10.0187	4.55578	0.0554256	5.38813	4.2507	20.5165	2.24052	5.81893	13.7325	29.8251	32.7246	18.8201	4.42406	5.16374	13.29	10.2062	28.7166	10.6815	1.99841	17.0776	17.7285	4.8272	4.22507	3.5729	1.76574	4.79548	3.68082	36.9737	3.1135	9.45818	0	256.353	0.0808495	11.3952	4.13549	387.237	3.93111	6.80696	162.753	270.356	232.308	0.0351654	16.1507	152.731	19.3551	226.481	81.3094	10.3514	22.1725	956.124	100.964	63.8781	0	906.309	609.744	477.514	10.9123	7.96344	56.647	246.715	30.0159	42.8496	25.0013	18.9098	46.233	71.8269	11.8029	121.62	151.679	128.945	5.16382	2.1887	14.5205	2.35055	154.437	10.5343	249.168	7.81345	47.0235	9.02789	4.70997	0.0485658	53.9459	37.414	226.381	22.3792	0.308517	0	645.552	0.0818137	171.183	31.2809	6.33469	314.276	215.656	49.8003	1414.29	0	127.001	2.52283	5.27399	139.714	95.2012	9.48804	168.394	26.1082	28.1955	6.6461	17.8571	0	27.9448	0.0203738	169.34	94.9407	265.434	10.5587	6.76052	0.135762	867.213	20.7566	29.8015	4111.96	4.32374	152.614	203.707	33.1744	59.9231	3.0353	133.754	3.72373	8.80666	5.88012	93.9481	1.75062	41.9243	0	237.214	307.909	64.9182	0.203377	0.603118	19.467	92.5852	104.314	2.67922	213.882	164.877	0.180194	25.9704	0.0984069	0.0703899	37.2421	0.203915	15.6079	1349.28	96.758	19.308	6.90967	12.4472	0.436624	43.184	183.756	9.17558	33.4812	16.2598
PLAC9	4554.3	1784.03	4257.28	2466.6	2727.04	4366.15	2063.85	2001.09	1760.12	1751.66	5078.18	3029.34	1949.54	2572.59	1594.01	1997.3	1951.49	2058.65	980.622	2035.5	3276.48	1806.61	3404.83	2268.88	3095.8	559.731	2873.65	1355.61	1764.51	1363.25	2488.29	2891.46	2299.61	1964.33	2626.77	697.924	1920.88	494.919	2418.53	2134.02	2148.07	552.144	182.471	637.708	1488.18	1246.77	598.969	631.635	642.891	1201.61	913.319	1516.4	998.808	263.958	519.483	289.476	76.4135	473.379	424.741	1268.28	1522.07	46.3097	160.775	1028.79	1196.62	333.037	1170.06	1062.7	291.95	744.217	1243.53	694.222	267.094	384.868	1061.61	148.51	101.523	1201.29	846.944	409.782	383.152	10964.9	191.011	707.062	2336.48	123.102	940.441	676.3	472.449	1107.69	178.141	5374.65	1437.16	993.63	772.941	406.623	1529.81	498.428	546.05	1237.57	867.782	292.863	570.654	990.953	1092.36	849.499	444.62	877.17	646.092	1436.08	871.926	640.748	3814.53	773.877	2136.24	1762.65	806.076	390.592	1383.78	1644.61	956.225	3656.38	836.531	1546.83	1374.16	156.863	1471.54	38.6607	590.869	799.935	312.149	1048.8	191.632	871.084	1375.21	1063.1	1067.95	646.774	2461.51	328.367	2238.29	551.042	324.492	677.078	1079.72	434.232	289.046	147.954	259.757	554.327	58.9825	92.8593	3158.07	424.679	204.929	100.329	4496.04	12690.4	1900.07	38.8136	2210.57	2530.29	1945.01	1168.09	247.027	299.218	844.167	780.748	443.412
NKAPL	61.455	69.5099	46.6539	43.0991	50.0926	107.916	28.704	27.0889	46.4912	39.055	43.8776	43.7161	31.8671	87.8626	24.3858	43.5687	46.0306	39.9633	12.2827	74.1591	46.6598	34.1878	59.9619	49.2986	62.6386	27.7151	31.5383	45.2066	34.4108	61.3425	57.5718	37.1938	52.2637	25.783	62.1439	11.501	40.0959	17.1145	41.193	69.3343	43.5961	8.52787	4.16651	5.68475	15.5341	30.2014	11.288	16.1352	31.407	36.5364	29.7388	36.4997	37.3759	9.68991	5.11473	23.4249	3.59235	30.4253	10.8706	16.5235	84.685	2.32265	7.53772	14.8745	42.8957	18.8402	26.0013	38.1394	11.5456	29.9282	44.7088	30.8751	40.5456	27.5597	18.5446	25.8324	26.9341	28.5325	25.573	12.6314	12.4774	51.1914	16.9175	16.0479	85.3492	6.70915	26.9861	26.5	10.3546	41.8336	10.4976	43.6372	15.8276	18.9866	6.16328	13.8447	17.6322	19.4448	16.7159	33.5604	35.154	20.8869	14.1198	19.4263	38.4031	27.0546	21.5885	9.48252	32.6675	12.6196	11.0786	13.2327	56.5432	16.91	64.9963	23.0112	11.0453	4.41298	26.9204	52.591	55.2633	28.7073	13.8969	24.557	20.7678	17.9203	22.5251	4.73947	34.4574	2.22918	11.2622	26.6825	5.03139	48.8456	34.5464	40.6424	9.29055	14.3501	15.4814	0.727781	46.0033	12.9394	23.2159	11.8615	43.8791	33.8446	50.4457	7.98937	104.914	5.46205	42.3389	102.848	67.4546	99.5144	46.2185	0.100041	46.4079	33.6494	0.26991	15.5829	61.8636	82.9248	90.6824	0.401748	34.5057	38.397	34.1183	21.5062	50.6785
CLDN4	5721.65	6226.82	5322.38	7320.14	7807.42	6126.73	5956.6	5091.81	7458.79	10584.5	9301.21	4081.53	4608.79	10977.8	15241.9	7970.38	8658.32	8198.17	12336.9	8498.99	7734.8	7382.27	7432.27	8023.14	20904.2	16002.4	6188.62	8431.45	9730.81	9721.63	10613.3	9445.53	6524.23	9190.07	6603.21	28658.7	11873.1	8211.27	8439.21	11315.3	4834.12	24412.5	27020.2	22361.4	18411.6	19633.3	10093.6	30632.3	14084.2	11454.5	6900.8	24276.2	16031.1	41419.9	33363.7	40204.3	27179.8	33206.5	28032.4	31374	6622.1	49982	33093.1	17508.1	9729.99	12859.3	10806.5	9104.35	46118.8	13456.8	14536.7	9058.86	13837.8	16055.5	13265.5	29680.4	14036.5	18664.9	68765.2	17354.7	36846	5317.41	32065.4	22992	11354.5	13816	11313.4	85465.1	20278.4	7921.81	45003.3	8148.88	21924.2	7599.9	17805.3	26117.3	29970.9	33969.8	46748.9	14621.5	39308.5	17387.8	28710.4	20763.2	10340	26017.8	28600.6	17467.3	23036.8	11583.7	19484.4	55206	6085.48	18856	9082.34	13167.8	71253.8	35487	14131	5561.55	9601.68	14753.4	27336.1	27818.2	9700.28	24091.3	9156.22	21244.3	35812.6	18614.2	22571.6	24412.3	50026.5	5029.45	20525.5	15090.4	19758.8	28650.7	15566.5	60519.5	10469.6	33165.6	54303.7	20471.4	12855.6	26191.2	19065.4	28428.3	1001.65	23643.1	11043.7	80.1913	6346.94	1728.88	2489.4	34924.9	6208.08	13857.5	15124.3	48501.4	14953.2	8131.46	5171.56	5721.67	34700.4	16430.4	9175.09	8702.03	8185.98
ZNF573	189.905	225.345	240.506	245.54	284.525	163.246	174.214	259.534	236.651	239.08	211.647	304.109	161.198	224.88	158.886	253.501	189.573	258.221	177.926	141.33	178.842	205.01	206.868	207.966	91.9039	341.716	111.396	268.615	196.652	139.331	142.96	111.297	319.197	120.649	159.094	267.856	142.92	161.797	333.72	249.58	226.484	283.027	313.052	368.394	273.271	185.517	337.427	207.852	204.141	230.099	168.82	157.656	162.739	270.776	225.426	640.456	145.616	317.758	165.529	221.65	255.28	83.5256	415.853	166.865	257.76	139.038	173.009	189.661	164.767	173.584	121.219	168.402	219.771	183.084	213.147	206.567	167.799	143.787	250.841	236.393	337.425	194.088	526.17	153.448	90.3467	138.594	270.913	136.034	139.57	150.156	44.4054	93.8481	252.652	112.447	190.198	216.667	218.076	182.243	138.366	215.611	316.238	229.297	97.8183	182.729	107.816	170.144	199.248	180.855	227.469	228.887	186.267	138.504	110.141	215.924	265.043	123.384	229.823	237.809	202.899	240.223	250.96	183.877	175.825	132.268	394.209	170.01	133.997	205.098	217.9	303.194	227.912	216.835	242.857	166.134	190.498	305.139	397.448	188.004	191.518	156.833	102.263	204.32	306.988	131.174	238.591	75.0827	210.071	148.817	138.798	232.214	155.509	342.231	244.323	75.7548	167.84	131.205	42.5102	92.1153	64.7448	347.793	221.609	77.5461	97.426	119.373	175.814	149.01	144.522	128.793	53.7527
GRAPL	13.074	10.7229	4.45547	8.43858	7.0131	5.65383	0.0513236	5.40368	2.13803	0.897876	5.504	18.4954	15.4243	12.0576	3.20054	17.8356	4.41229	7.82477	7.1592	4.21004	1.16135	7.47637	10.9932	8.97723	3.14978	0.731908	5.26561	4.49281	9.07544	0.063062	0	9.13752	14.2008	1.24892	12.6436	3.82556	7.10124	1.88143	1.04398	3.3098	5.59731	0	2.08984	0	3.36094	5.41169	5.64766	4.63826	2.73855	4.5381	2.56976	1.9631	5.30859	1.92746	6.26908	0.0230003	0	1.74091	6.35258	0	3.8616	0.0454347	0.774786	1.58056	5.50181	2.51325	2.00012	2.17626	0.946645	0	5.44875	5.59915	5.13412	1.96151	3.10115	3.25763	4.15515	3.47633	9.83976	0.0182077	0.0137911	0.411191	3.74265	5.01542	4.67655	2.26498	2.65657	1.29608	0.0121693	2.32106	0.227349	3.7738	6.67028	0.0644518	3.67938	3.37472	0	2.91527	1.60181	1.90494	5.79703	4.31674	1.57151	1.30574	1.40992	2.30902	1.95459	0.0614783	2.62249	0	5.03608	0.0353237	1.85621	0.718943	6.99825	5.2391	0.0355592	0.0324793	5.76149	9.03598	8.42408	0.105212	1.84957	1.8644	2.45196	4.02331	6.44176	0	1.01975	3.91583	0	1.46918	0	0	8.29199	0	1.46396	5.37276	0.674643	4.8493	0.00813076	0	0	22.5375	2.80174	33.2189	0.704314	8.0916	11.3609	1.7975	25.5444	8.40959	5.48424	16.8662	9.24006	21.8892	55.5129	9.13341	43.3934	20.2226	48.5426	66.1597	45.7114	57.3729	26.7881	34.1935	50.4483	26.983	36.3224
FAM47E	179.684	158.544	116.636	162.13	76.1414	157.586	103.18	94.9126	131.013	161.866	281.742	137.959	55.4054	148.314	93.2247	159.428	104.122	175.627	79.7672	195.923	125.529	85.4451	231.853	211.595	434.266	65.2941	110.337	125.689	119.609	95.6626	139.262	129.563	124.939	51.596	113.882	129.602	378.639	42.806	178.189	166.125	110.383	165.176	72.5801	184.673	141.624	168.231	131.671	145.826	129.32	121.43	100.578	122.652	214.418	277.595	652.75	26.6392	25.4366	282.929	133.711	188.571	73.9688	54.1997	44.7919	58.876	220.586	43.7111	137.007	108.895	55.8711	126.696	74.7229	86.0579	113.742	28.5369	174.01	97.9215	64.2323	33.1621	219.371	204.851	259.537	66.8086	29.1411	68.2	100.725	17.7971	371.881	157.593	44.4698	107.6	135.43	203.891	108.716	56.8641	51.3554	90.7712	113.434	44.3649	78.7973	75.1719	83.3271	41.7794	110.26	60.592	134.622	55.2651	59.8643	113.924	59.1886	203.552	83.5702	154.943	62.1185	344.841	125.791	71.1111	106.686	30.5963	93.2662	140.193	85.6044	207.136	190.733	249.505	140.88	106.243	117.905	232.709	181.41	31.3521	204.482	78.4847	160.216	33.7587	132.538	69.7699	102.595	88.1294	184.616	56.291	63.4066	33.2735	60.1297	120.872	118.886	37.6011	38.2319	147.269	171.725	95.4312	109.562	175.329	159.739	181.708	323.8	64.4282	125.33	224.703	209.332	199.624	153.408	70.6959	81.3865	71.7892	62.5899	104.55	25.1062	182.293	71.1104
HN1	2373	2021.84	3121.12	2790.85	2311.27	2496.63	2252.94	2469.49	2348.58	2300.51	3713.01	2867.08	2430.29	2468.88	3280.12	2506.28	3570.91	3167.13	2556.34	2227.98	2760.06	2610.6	3047.06	2734.13	3308.81	4303.03	4368.78	2924.73	2920.96	6177.19	2682.33	3298.23	1601.46	4588.01	3275.62	4535.16	3960.1	5400.58	2297.03	2788.92	2495.2	2202.75	3592	2435.72	4896.14	2943.31	4703.78	4355.59	5038.99	3177.47	3763.59	5518.52	2633.55	4660.32	4962.03	5067.33	8359.97	5112.87	6817.55	5124.6	2209.66	14830	7842.56	5699.58	2627.9	9032.84	4459.22	3045.64	28375.2	4669.82	4053.29	3459.05	4524.67	13451	2393.01	7635.25	4650.52	5584.32	7931.42	3499.74	2856.37	13438.8	3248.68	4817.04	2578.58	11460.3	1840.38	6147.33	8623.68	3716.69	33178	5538.48	2479.35	6418.13	5965.01	3054.94	11481.9	10076.3	4215.44	3706.45	2260.24	6176.06	11863.8	5234.07	3943.75	3886.84	6918.76	5011.48	10257.7	3916.3	3777.67	4792.67	4022.46	1792.82	2303.86	3050.72	6980.57	18193.8	10200.9	1833.84	2342.38	10042.7	3496.21	6379.1	6196.96	3215.31	3511.17	3013.59	5363.38	11452.7	3850	2084.2	1368.35	3804.48	4850.35	3439.5	4580.58	8568.78	4737.97	4817.5	6929.64	10345.4	4367.87	3041.13	2590.56	6523.92	5877.45	11367.1	3028.8	5087.48	7081.7	1431.85	2688.78	2747.56	2733.57	8233.28	3782.26	9671.17	13894.7	5124.21	13351.3	3162.83	2366.56	6831.54	6364.37	3597.74	3493.73	2377.9	3532.63
ZNF527	347.248	374.101	366.141	286.76	344.636	324.183	186.845	349.947	402.512	227.892	314.728	327.416	301.195	355.671	203.374	328.757	283.806	298.178	298.583	340.673	386.504	324.593	311.802	367.547	265.216	338.349	400.308	284.861	292.717	221.943	262.74	316.217	375.962	202.601	328.3	207.35	283.409	287.436	350.219	305.174	360.259	319.95	584.649	521.623	310.936	262.102	337.301	308.923	258.625	298.558	366.559	219.312	235.661	391.111	284.028	1038.45	429.659	388.412	318.35	250.135	318.236	284.251	507.194	362.859	293.364	225.746	252.013	289.436	195.595	318.238	257.978	310.622	264.549	361.251	329.505	263.604	394.619	259.007	295.101	187.038	422.582	288.85	406.561	232.679	216.478	201.785	346.478	228.687	342.181	304.403	235.534	273.07	333.749	221.261	428.888	367.63	340.373	357.488	294.42	308.651	366.596	330.407	301.356	285.587	241.123	244.515	320.955	280.675	379.55	423.606	251.712	193.463	299.414	351.777	404.869	262.428	398.07	283.656	525.059	332.004	340.409	310.35	301.549	239.989	517.951	395.695	293.682	663.933	302.022	416.123	317.09	351.951	293.082	330.41	482.637	300.482	539.957	391.33	525.665	273.676	406.963	376.914	459.667	224.343	312.207	297.521	472.928	245.902	466.968	355.192	551.1	667.769	366.836	522.083	601.692	219.035	279.838	263.488	264.36	1398.7	336.315	223.36	449.597	315.472	359.153	445.621	475.498	309.924	249.176
S100A13	4989.97	2745.99	3738.53	3122.6	3216.94	4078.07	3021.85	3238.12	2620.1	2885.65	6265.8	3488.89	2949.83	3208.94	2473.08	3200.43	3465.74	2503.76	2602.36	3045.61	4498.23	3730.63	3859.54	2850.66	3888.29	2638.94	4588.38	2865.03	2959.01	3023.8	3298.84	3534.95	3312.91	2478.45	4451.58	5074.7	3222.18	2657.44	2799.69	3642.17	3215.76	4941.48	3514.25	2855.48	3875.99	3618.45	5870.23	4427.92	3829.8	3357.35	3301.66	3015.73	4267.46	2074.91	4991.9	3731.87	2401.26	6693.4	3558.37	2962.35	2622.48	4402.06	2781.18	5595.8	2693.72	2786.78	3663.18	2875.75	14693	3630.31	2769.64	3277.53	4355.75	4583.07	3716.16	5070.46	2286.95	3579.93	3817.66	5659.87	3523.99	22342.7	2431.79	3372.83	2065.89	5966.88	3478.33	3481.03	1667.49	6120.17	22386.3	5309.96	3468.14	2537.3	7499.81	4078.93	11378.9	3678.27	6933.57	3257.41	4235.31	6040.06	9095.24	4146.39	2586.07	4029.91	3767.08	5893.27	7707.74	6858.46	2928.9	5056.42	4281.41	7486.36	3288.61	3581.82	7345.64	5279.97	8424.77	2634.82	2926.88	9723.23	5047.84	3049.21	6331.99	7048.06	2095.36	1694.88	4269.83	3506.1	8601.3	2022.92	4412.02	2019.08	4842.77	2678.38	3864.4	11285.6	10025.1	8271.45	17390	8689.55	2088.95	13928.7	2267.36	8273.63	7501.44	2224.9	3969.18	9974.06	3932.51	4916.69	4079.51	4048.05	2823.83	6757.6	5071.51	14499.4	24851.4	2625.37	25529.7	4484.43	3177.11	9048.13	3332.67	3661.39	2959.05	1967.9	2557.81
ZNF33A	2292.95	2450.3	2301.8	2280.1	2403.44	2090.28	2446.57	2260.62	2622.19	2188.89	1744.69	2356.04	2497.28	2346.9	2371.39	1812.12	1743.3	2262.1	2244.46	2302.95	2295.79	2247.57	2320.52	2015.18	2467.25	3263.45	1890.22	2265.44	2693.49	1769.23	2034.26	2442.29	2716.16	1861.45	1955.66	2351.1	2658.91	2771.69	2604.99	2494.75	2263.16	2418.71	2947.18	3978.69	2154.31	2883.94	1946.68	1867.19	2944.9	2201.42	2575.58	2329.52	2512.64	1590.64	2868.3	3191.26	2201.03	4525.89	1680.94	2653.36	2156.96	633.928	2819.36	2574.95	2796.93	2665.8	1915.1	2643.52	1838.54	2006.2	2326.59	2295.13	3240.59	1892.88	2660.72	2461.53	2235.15	2180.12	1654.54	2022.52	5198.7	3223.18	2172.07	1746.09	2126.01	1507.55	4320.81	1540.21	1645.77	2336.72	1828.37	1739.95	2526.28	2131.52	1843.82	2245.66	2170.29	1924.03	1877.43	2063.71	1796.38	3349.62	1251.3	2419.81	2102.64	2009.89	1563.56	1667.41	2273.54	3129.65	2221.09	1671.58	1721.21	4384.21	2301.87	1496.09	2268.59	2355.26	1456.84	2510.29	2082.35	1524.2	2826.27	2192.19	2842.22	1894.2	1837.04	1721.58	1653	3191.17	2365.02	2410.35	2959.29	2307.29	2086.88	2678.51	2720.5	1802.78	1776.79	1899.68	2061.41	2035.97	1811.62	3179.09	1921.62	2078.74	3112.91	1730.59	3054.07	1987.07	1588.82	3786.56	1793.85	2774.28	3177.85	1285.33	2033.91	1526.62	2460.15	1336.58	2516.49	1784.23	2091.77	1777.09	1987.74	2545.39	2070.52	2303.92	2064.92
PCDH18	1141.35	2396.08	1466.35	790.004	1020.89	1807.67	534.074	1124.88	1322.72	1114.44	1104.27	1259.15	1458.24	1120.41	521.12	1356.62	1115.44	752.831	1346.68	1008.37	1612.68	916.126	1150.27	1346.46	453.17	836.02	886.802	1463.29	488.442	247.954	1134.58	1044.71	2333.97	709.482	758.797	673.929	948.092	612.001	971.336	1857.53	1205.79	362.909	407.42	1012.75	896.243	537.131	566.474	809.579	917.273	874.723	910.722	462.554	618.12	917.119	345.122	592.733	397.746	619.278	722.213	282.307	1190.42	83.5338	615.467	700.785	578.818	1057.75	716.036	1139.73	1377.96	892.862	410.213	886.986	618.765	1048.32	860.823	346.461	593.496	919.501	850.882	304.716	378.996	185.256	483.704	269.788	1092.48	705.01	1523.71	554.765	590.293	1265.23	74.8704	1969.49	1471.53	948.643	1434.99	580.018	313.736	822.622	494.048	962.415	799.768	1035.75	148.076	738.082	993.589	858.485	1158.2	1364.33	328.153	617.433	789.364	505.571	2020.73	699.496	2227.15	969.155	122.119	261.866	553.879	1593.86	778.755	114.905	506.796	525.349	862.148	245.16	1087.84	968.226	367.903	915.999	252.943	652.025	483.918	735.919	691.658	1113.52	658.907	142.979	274.739	674.867	669.759	265.287	595.808	502.395	1074.69	157.324	210.765	1012.19	4593.88	258.781	777.334	861.809	589.729	2795.75	1318.08	477.575	1644.46	349.343	148.974	663.796	230.217	2920.89	2744.11	670.53	1264	1117.1	3599.01	2325.04	1006.96
ZNF600	467.334	504.129	531.255	546.366	510.944	521.159	490.469	474.723	735.291	573.045	261.028	435.256	258.523	492.815	425.78	491.155	435.013	342.492	321.084	463.301	545.341	471.942	455.71	602.423	467.77	650.595	496.983	524.535	558.278	454.416	381.582	480.764	541.487	358.295	388.575	617.299	408.571	505.406	458.379	468.735	544.015	401.643	597.109	736.731	444.825	418.486	299.039	438.692	602.279	534.141	567.776	305.526	548.769	578.415	308.981	887.44	1001.36	701.664	437.501	620.806	397.773	321.491	378.402	602.013	585.228	556.329	522.026	531.722	511.666	917.804	536.969	570.739	526.574	732.351	437.626	476.614	484.737	311.502	560.697	319.419	566.911	199.383	870.552	378.103	306.755	431.222	835.209	332.172	445.562	450.593	677.02	363.146	422.396	466.08	322.442	880.113	684.036	676.232	521.778	475.666	324.791	900.67	910.587	406.589	473.14	224.259	297.394	1260.87	452.499	580.933	447.039	647.292	318.234	874.316	569.31	314.707	801.61	938.12	675.062	682.935	441.361	720.917	710.966	254.155	876.691	488.858	299.056	421.474	662.819	683.237	634.254	459.555	594.749	463.699	635.833	507.112	366.627	780.888	605.783	576.857	517.4	513.657	629.489	676.835	459.568	675.947	1123.28	368.071	498.884	621.37	774.896	425.382	413.432	642.929	764.918	321.711	416.799	425.766	523.476	264.334	1052.41	459.18	526.04	583.045	592.111	796.342	343.617	454.15	273.328
BTBD8	293.243	447.163	295.228	364.559	406.751	317.431	209.756	364.42	507.085	162.764	274.164	348.792	308.809	366.045	270.09	242.604	269.564	332.966	391.627	465.076	299.897	261.608	297.81	324.506	291.315	290.924	221.713	371.705	309.942	177.111	219.095	183.374	439.748	261.097	335.866	595.253	304.628	226.518	379.053	413.166	372.389	245.969	410.502	314.104	213.581	323.555	307.239	220.519	248.47	154.272	320.196	343.526	362.011	193.118	251.637	290.51	185.662	640.902	335.65	222.547	345.857	75.6386	205.686	260.703	327.511	314.224	180.009	333.683	263.056	304.271	233.367	158.096	282.67	345.504	409.809	196.906	235.124	341.097	167.219	325.702	265.81	85.8956	239.027	101.297	347.183	198.453	369.9	296.012	265.684	278.711	90.0969	237.039	323.732	253.167	219.407	476.826	225.266	271.95	242.406	214.152	391.545	197.862	78.3301	167.054	177.037	317.705	437.766	290.043	231.314	258.245	261.78	264.871	236.325	379.322	358.496	215.382	151.796	267.286	133.647	473.943	375.664	148.766	473.65	274.016	145.927	172.427	344.036	478.957	207.769	221.959	381.228	388.938	483.204	357.646	328.613	250.893	294.597	353.554	197.698	266.34	128.849	155.407	397.347	116.688	358.246	192.346	419.423	193.305	671.586	301.041	332.117	362.067	492.668	768.266	408.478	207.889	172.098	131.926	295.6	765.089	115.702	281.431	415.077	75.9087	702.017	236.69	323.088	480.231	299.978
MAOA	12256.1	12247.1	14209.3	12040.6	13953.8	11367.5	10872.6	8826.39	16921.7	10374.2	10117.1	10241.3	10997.7	13382.9	8299.35	11056	9920.59	15750.5	16312.5	15605.5	18693.8	11056.3	13025.7	10277.7	7566.74	7223.03	12595.8	8474.84	13805.5	5727.78	12930.8	11786.2	7984.7	8901.98	11092.7	6609.78	4862.15	1870.29	9059.28	9358.5	10236.7	9194.05	3915.43	5408.3	6980.72	6335.22	5472.7	3753.9	4429.3	1574.1	5844.01	11530.8	13413.6	1818.7	23663.5	2428.35	1628.43	7298.36	2404.96	8387.74	9970.4	2419.33	1068.38	4493.85	10937.1	4622.36	1994.1	14312.4	2143.02	1761.78	7570.56	6706.68	5048.67	2604.55	7709.29	1666.53	1924.44	6405.72	4809.21	20483.4	17007.2	8485.78	1200.82	7643.28	10044.3	2979.62	10678.1	3694.03	2309.46	2505.31	811.233	5236.94	8514.06	6465.49	5216.65	3894.36	14703.1	8453.5	5197.79	15222.2	7244.31	3004.27	6961.49	13431	3278.4	4663.07	2326.2	2354.35	3499	6596.12	19103.8	12251.4	9920.63	10751.2	11751.4	8907.45	6652.9	11070.4	2577.12	11833.3	15899.7	6792.64	13722.1	5173.37	12412.4	6760.21	9395.18	659.638	4130.98	6159.45	7621.44	7447.89	10879.4	4822.95	2937.29	5719.81	6538.69	4556.46	4822.03	4109.87	8562.61	4129.73	4880.19	11617.6	9558.82	1852.7	2256.45	3449.87	10524	7445.38	7697.69	9475.29	13508.6	28935.5	21385.1	6443.5	10761.9	9971.46	2249.16	3765.93	9775.97	11900.2	21050	13478.2	12319.9	12597.1	7328.66	12918.7	10605.4
C15orf61	453.417	360.758	287.163	224.905	376.695	446.797	206.307	267.651	310.603	245.578	347.598	190.418	136.813	292.667	116.533	238.644	215.878	281.672	184.064	261.453	246.588	290.422	296.811	337.078	229.715	170.744	321.508	215.217	280.946	227.823	280.394	286.581	158.419	229.507	299.827	244.797	236.188	272.21	364.635	333.024	224.808	285.545	106.794	341.709	267.786	336.498	130.771	180.345	161.621	175.275	191.546	394.031	234.778	189.236	113.467	90.4853	191.123	155.675	214.639	164.593	224.457	256.053	143.01	291.434	225.149	228.332	148.007	188.076	192.706	181.564	180.476	209.562	157.656	144.69	246.103	150.653	313.834	265.839	280.346	202.794	180.679	1013.83	129.843	107.314	223.41	147.477	226.761	274.374	201.597	236.912	326.73	330.924	420.807	276.818	251.876	251.547	439.433	190.608	278.489	251.136	266.304	141.175	638.44	275.895	156.541	252.39	193.353	299.439	355.656	441.927	266.814	242.9	311.662	346.135	377.474	272.878	334.295	198.577	526.029	268.045	419.288	1007.11	282.838	200.301	435.1	550.325	256.171	406.222	330.397	185.699	536.221	171.179	305.029	214.939	420.499	250.885	396.513	342.751	436.102	323.558	593.046	507.266	189.611	228.677	356.041	140.375	394.632	181.969	283.822	577.373	313.291	747.552	324.934	376.959	401.547	139.894	303.081	778.524	1056.75	210.168	1508.42	296.242	449.559	562.503	298.76	403.573	243.49	230.089	167.532
NUGGC	230.019	58.7397	151.689	84.3283	150.277	131.681	153.509	103.979	145.781	52.0624	88.8446	60.2252	66.8495	61.3216	112.27	64.3613	111.767	94.7384	130.882	114.122	56.6928	123.852	34.9774	85.1362	37.6115	352.669	66.213	118.474	159.541	69.6981	81.6855	52.1546	110.357	126.498	119.707	192.001	191.293	676.857	129.797	126.408	120.014	246.879	334.817	145.616	71.9763	185.516	103.959	56.3495	158.864	346.11	315.882	104.323	132.487	69.8602	171.924	201.122	221.198	144.951	263.807	36.7423	133.853	617.797	287.911	441.112	307.772	509.33	616.031	319.316	54.9048	131.684	110.276	354.651	86.9791	178.162	250.21	199.038	1027.3	305.681	107.214	149.207	167.174	269.292	593.954	186.544	129.676	80.9729	107.953	121.605	386.601	413.879	44.4051	76.7782	133.787	557.982	271.141	195.674	60.2465	189.13	188.733	84.7214	72.3025	527.663	43.4632	125.908	797.84	184.782	41.2134	264.156	127.029	111.97	75.5166	120.926	209.031	76.7296	91.9343	92.0236	141.886	26.2335	158.658	122.904	82.5045	15.8129	256.868	43.4345	233.503	152.012	93.2785	125.094	134.798	209.036	119.15	199.536	258.207	473.178	169.763	290.098	130.776	114.209	70.739	161.74	136.003	520.485	324.83	134.078	118.813	530.525	202.079	250.037	68.8629	77.9729	30.7229	12.8511	46.5274	78.1931	106.538	126.26	327.562	43.1706	23.4836	112.243	1.13786	80.9627	61.7205	462.821	29.1651	163.413	187.728	138.321	363.989
LINC00943	10.227	6.19087	12.5576	10.2966	32.0567	14.6236	10.3411	18.1153	18.9955	26.1106	12.0709	25.2847	4.4515	7.90911	6.37796	9.90023	2.23956	23.5666	8.1872	23.958	4.49381	11.7522	7.99471	8.93657	2.11051	21.35	10.5161	9.01844	6.30678	2.45049	5.54016	4.08575	20.1216	4.7632	6.63304	50.9846	16.5118	5.68933	15.4497	21.14	14.504	26.7735	16.5825	22.8686	11.0869	20.4644	17.9177	6.94901	51.0028	23.7899	14.873	9.01987	22.288	1.92589	10.028	35.0282	4.50803	73.8495	40.1816	9.17265	32.5534	21.3771	2.46064	24.1826	23.9109	5.94761	20.001	13.6972	0	28.9329	9.08954	14.9708	13.7812	9.83912	8.24779	57.8596	22.7685	4.63017	6.87918	10.5186	25.9299	12.0408	49.0809	15.0438	0.0619614	33.1211	8.96824	4.90775	5.18443	16.0805	0.260593	5.66605	4.10175	9.51517	13.3305	26.7965	38.1355	8.40867	7.48883	13.6691	9.43419	28.0097	5.75211	9.73708	15.3763	9.05193	13.7402	0.0685061	5.14494	2.27754	9.06368	12.1041	2.79485	8.83449	11.8996	8.37927	1.14862	1.13557	19.2429	17.2428	9.88166	2.75992	9.26288	3.75215	2.42651	20.5035	5.39152	0	10.1383	4.02236	11.3175	7.77739	5.89921	9.36879	3.29269	32.6059	7.75547	1.74772	9.27719	12.2293	13.2948	19.593	6.71921	14.565	4.97889	7.33562	15.1813	26.0303	0.106269	22.9883	2.44549	0.155567	4.64278	4.98215	29.9329	13.6236	10.3109	6.34507	6.86221	5.28624	0.838622	0.054964	9.91691	28.8658	0.031145	2.50419	2.34516	0.0753456	2.84778
TSPYL1	3322.59	3489.74	3030.47	2720.56	2790.15	2901.84	2909.54	2790.51	2927.53	3205.67	4241.56	2865.14	3054.06	3156.31	3395.57	3311.34	3005.55	3060.18	2819.13	3721.04	2710.08	3054.77	3224.95	3314.14	3464.38	2052.93	2971.38	3453.8	3373.2	3679.98	3816.94	4431.35	3809.32	4352.65	3400.45	2379.89	3359.09	1774.16	2743.03	2895.19	2832.14	3247	2893.29	3369.48	2719.73	3210.76	2914.74	1755.84	1732.9	2858.82	2562.41	5987.7	3104.09	3653.92	2428.77	2410.24	4412.1	2421.72	3167.25	3527.07	2858.86	3571.94	2074.23	3700.9	2792.88	2935.34	3348.17	2937.5	3015.09	2461.11	2988.46	2471.95	3230.19	2429.34	4127	3708.44	4915.66	4229	2041.13	4049.22	3140.85	3805.45	2021.47	4147.09	5023.87	3252.26	3634.05	3376.31	2677.47	2778.48	2627.4	3222.95	5405.62	3605.34	4198.75	2527.96	3079.6	2975.73	2724.71	4214.48	3699.72	2368.72	1452.19	3940.66	4041.09	2673.48	2744.33	3112.82	3488.85	2740.92	5234.57	3829.95	4417.01	2533.65	3862.26	4198.63	2223.53	1848.03	2389.61	3602.27	4465.46	2490.29	3005.38	4015.87	2906	4700.07	4340.69	3505.43	3680.99	3811.18	3274.18	3753.01	5125.29	3923.71	2914.59	3720.57	4951.3	3893.49	2743.86	3473.41	2856.94	2980.29	2534.23	5678.44	3440.6	3358.13	2135.07	2777.55	5329.37	2985.66	4772.15	13508	3609.92	7375.98	6271.21	3729.52	5141.26	6437.63	6729.41	3553.18	4682.27	5210.11	7064.65	5127.92	6180.98	7710.45	5203.5	6488.48	6711.24
PNRC2	2157.01	1749.28	4212.38	2984.85	3436.35	4652.08	4113.85	1635.75	4474.19	2053.99	3280.97	3021.56	1823.99	4439.52	3163.62	4222.36	3825.11	2186.44	1536.88	2252.68	1455.04	3365.47	1328.15	1271.1	2517.38	3690.85	1846.09	4546.32	3201.01	1829.44	3293.28	4168.79	3278.01	2794.45	3670.23	3140.26	2728.58	1773.21	1194.87	3928.1	1457.12	1646.26	2353.19	4072.92	3174.44	2436.38	2059.66	1945.28	2508.87	2343.86	3325.36	1922.16	3691.17	1719.71	1357.68	3071.03	1205.16	3351.64	2982.63	3493.08	3425.39	1810.25	2951.43	3315.67	2723.95	3049.58	2399.12	3974.51	1300.84	2750.41	2557.25	3437.57	2316.63	1922.41	3052	2890.79	3004.7	2872.57	1109.58	2928.17	1148.37	2537.8	3142.36	1625.74	2843.52	1310.26	1921.4	2626.67	1308.77	1695.65	2016.26	2539.3	1322.46	2514.75	2079.25	1324.36	1240.78	1835.73	1089.66	1883.65	3241.71	2275.46	2277.77	2388.37	2835.93	2284.78	1335.85	4531.08	2710.87	3314.81	2227.13	1470.48	2855.85	2922.72	3072.28	1113.45	1302.03	1357.12	2699.27	3478.54	2364.65	1890.54	2379.45	2800.72	2754.14	2280.91	3223.89	4270.29	3419.5	841.909	1951.34	1622.28	3185.09	820.379	2268.45	2997.08	1591.31	2534.18	1558.75	1329.32	3497.03	2305.44	1960.26	2722.13	2936.52	1792.18	1202.08	1461.14	1296.85	3183.94	1978.64	7022.63	2684.92	4266.24	1514.94	2687.97	3663.93	3917.65	2202.68	1893.29	3041.67	3841.76	4561.49	1783.08	3644.31	2926.16	3249.06	2672.2	2569.72
DRICH1	20.5071	16.0423	1.74222	12.1743	16.0294	6.80381	25.1103	16.2866	11.6309	18.6228	18.6177	0.957619	18.3124	7.90234	6.3794	12.8721	6.61324	15.6574	23.5053	5.04103	11.1285	5.36922	11.9923	12.5379	10.4514	10.5835	4.22733	33.5867	7.2142	16.5025	12.9919	0.314184	34.2393	0.0672656	18.4603	13.4368	1.26956	7.59623	2.07546	8.37663	18.5796	28.5075	17.6173	20.958	27.5758	2.19709	74.7952	8.09106	34.2765	21.0332	14.8716	11.8651	33.0415	1.92588	16.1749	9.59559	0	21.5215	5.41613	43.3836	22.1534	18.0228	20.3703	8.24374	11.8585	15.4576	29.0014	13.6948	8.66025	10.9732	20.0844	11.2142	32.9148	7.86895	3.10415	3.26582	18.6357	3.49287	3.92662	17.8525	18.6808	3.0099	6.56302	2.00734	11.6029	17.7181	43.3946	18.0124	29.9464	67.4265	15.2292	16.1229	20.9734	5.99404	2.354	26.7897	25.8874	2.9502	0	24.8409	34.0025	14.8197	4.37311	8.53998	5.2574	11.2921	11.7749	18.7481	3.89632	5.46862	12.0832	2.2484	0.912934	26.8338	9.75588	25.0625	11.0184	10.9294	16.3506	4.83272	18.4092	13.0713	37.9706	8.4854	2.42625	35.4048	12.87	15.3468	2.03388	24.9437	9.67842	1.46117	15.3403	3.72401	8.87373	8.17597	7.75445	1.74768	17.9482	13.8786	11.2524	0	5.33277	6.01936	4.97823	22.8738	34.6126	14.5587	2.68245	16.5282	0.0699952	3.00822	15.022	4.98268	2.39444	14.8465	11.7382	16.7879	10.0782	1.43073	0.841574	0.0550545	0.0908895	4.42326	0.0311944	0.0790831	10.274	4.85779	6.83263
GJB5	13.9415	7.07053	11.6251	13.0978	3.00654	20.2754	0.0604391	10.8107	1.08447	8.33893	6.62851	7.75858	7.48753	7.07487	4.26797	7.91711	10.9968	6.88878	8.19111	17.8555	6.72008	10.7059	9.99336	26.9083	329.212	44.3007	0.0211152	20.7914	20.8358	9.52305	16.6951	5.9744	17.517	0.075688	6.6116	5.73858	603.323	9.49118	187.438	32.8003	0.713955	76.5263	19.7169	9.49139	50.9401	17.3007	8.83661	16.1603	10.1183	12.7338	10.4279	4.04839	10.6109	368.888	0.108721	38.3392	36.3664	1.73797	239.379	16.5092	3.0418	67.7054	106.695	16.5109	131.716	507.286	87.0044	5.96509	20.2151	43.8938	160.518	359.495	35.2664	211.653	86.4967	245.161	4.16177	4.63773	0	222.665	2.09568	5.44444	3.73369	52.1531	271.642	28.8779	225.141	290.71	37.2322	3.11156	32.5186	102.41	1.59248	203.227	112.683	1.25089	20.813	184.566	9.97634	2.5769	18.1418	186.703	180.95	31.5666	153.672	38.3659	554.67	2.43584	60.4092	1.48856	42.2905	624.638	0	3.13609	52.5998	17.7988	39.6349	0.0403546	5.749	16.294	7.52035	36.6551	35.2783	446.241	14.8019	11.3424	164.999	4.74248	8.11536	0.358911	573.771	6.16842	45.9477	12.1682	108.425	115.756	34.3664	0	20.899	21.1418	20.4631	123.794	1.21625	6.06762	17.3561	23.0916	1.49867	257.654	15.4248	14.6385	0.0787993	0.1783	7.79018	9.88295	30.1721	742.635	35.1943	43.1095	853.624	56.8086	1.10135	11.4717	2.5805	24.3333	0.0348667	0.0891807	18.2798	126.278	8.22136
FHIT	171.285	172.778	119.315	173.365	160.296	120.486	201.688	214.311	210.24	125.561	210.542	127.265	136.086	149.871	243.589	183.192	244.326	161.677	221.888	167.756	177.724	249.834	183.883	181.966	291.29	188.776	220.643	174.53	243.808	184.136	235.841	175.757	188.764	263.412	155.725	123.825	260.939	126.57	200.867	86.7565	177.254	224.474	253.981	240.809	162.688	195.232	155.993	173.443	162.551	202.683	237.946	195.513	249.921	588.16	371.059	177.727	323.164	197.759	175.526	258.434	135.41	694.535	108.296	244.11	165.665	179.393	172.009	187.34	184.037	176.576	157.688	178.688	173.187	242.146	297.578	168.933	348.001	138.098	267.561	382.416	282.415	455.471	194.794	387.127	192.156	221.712	229.477	115.607	257.41	269.096	186.402	294.897	314.556	361.889	323.295	153.653	250.252	111.977	219.764	149.097	164.551	172.581	426.57	291.571	269.237	162.276	234.582	263.024	252.629	232.03	195.329	319.786	164.758	283.06	127.086	146.385	283.705	219.287	162.5	158.979	220.285	449.585	283.574	228.66	362.076	546.32	225.085	109.729	340.528	171.107	260.34	187.709	272.666	336.065	243.664	163.703	232.685	278.88	307.592	366.938	239.273	222.211	201.302	285.291	210.789	198.369	187.658	105.896	160.44	280.857	399.165	502.099	160.419	202.573	321.695	244.945	228.8	310.721	674.208	383.93	646.589	181.195	122.063	443.545	91.7156	299.084	152.496	245.545	235.72
FAM150B	311.842	280.519	781.655	570.725	382.707	495.291	1033.53	475.617	741.641	866.1	341.075	631.518	441.126	430.57	1647.89	253.495	436.119	1530.32	396.75	497.359	294.38	370.525	400.745	488.54	348.752	74.2674	701.859	234.184	451.308	1348.78	402.004	558.416	332.629	135.858	227.822	112.307	291.568	64.6973	222.49	376.147	207.126	174.582	48.7431	217.97	112.904	215.704	136.492	72.4215	82.1746	107.706	322.009	208.195	532.948	97.0361	306.285	41.5371	10.875	78.7025	50.8874	343.1	485.572	9.09054	55.7936	277.387	368.103	164.809	147.007	461.192	19.2515	95.7696	621.952	86.0475	22.3298	98.4266	283.156	10.7992	33.1645	123.262	390.535	60.9656	78.93	745.844	47.022	536.559	487.015	10.0341	175.475	160.08	16.5591	196.784	5.42831	467.532	139.646	274.373	209.319	64.8386	204.386	63.6936	103.113	475.455	131.621	43.5185	101.997	93.2618	138.556	153.253	81.4571	35.3256	155.907	894.825	226.539	153.884	400.229	164.126	247.45	419.19	106.709	24.0515	130.767	504.453	448.576	819.069	280.311	146.445	684.999	19.5183	205.785	12.0083	89.1934	67.6808	51.8012	477.955	67.2348	505.104	110.326	188.552	190.377	149.306	227.372	39.9325	684.012	113.08	83.407	48.2947	186.732	0.093968	39.824	36.2996	257.007	187.225	134.322	19.876	602.079	339.035	199.065	0.1064	507.779	251.008	51.5487	13.0449	79.9379	113.99	145.431	99.599	33.4793	91.3891	202.508	120.455	271.749
ZKSCAN3	387.275	542.468	356.25	423.597	535.989	480.615	318.601	411.434	431.044	266.032	344.342	470.241	288.988	465.739	170.548	398.073	415.275	392.95	342.553	331.279	312.127	323.535	401.744	376.496	229.723	529.647	311.018	473	386.072	161.782	424.311	284.957	477.553	396.859	368.52	355.208	322.354	518.757	409.957	514.352	528.798	353.508	405.327	332.184	373.987	326.801	225.899	437.484	161.618	324.131	317.554	259.297	330.855	507.58	280.291	260.726	482.469	260.402	287.417	164.59	418.342	120.749	280.204	274.807	356.838	315.064	231.012	392.344	347.856	283.321	195.062	324.659	327.485	394.72	549.841	250.695	566.536	288.658	287.231	359.326	540.935	251.112	347.264	150.44	326.384	327.012	561.629	311.672	335.978	396.024	250.742	227.552	382.289	276.832	370.3	131.244	218.81	270.612	545.361	386.748	328.523	359.188	72.7554	313.399	312.872	438.23	252.246	788.85	266.507	439.512	382.6	192.363	388.879	359.061	497.727	247.792	278.236	132.046	429.849	260.651	403.947	365.064	405.967	335.437	290.795	286.098	410.484	191.301	278.712	403.417	254.614	454.145	674.117	444.01	371.403	361.379	374.535	437.224	302.07	447.797	245.413	310.946	375.352	225.794	467.716	332.57	482.522	315.515	446.618	231.263	306.243	503.738	364.465	344.062	688.443	195.542	326.405	324.65	216.539	144.488	194.103	370.285	434.82	349.093	589.907	336.364	328.794	379.018	184.941
RRP7A	5453.59	3127.21	4681.7	4941.66	3251	3496.16	3063.11	2905.34	4182.62	3954.53	4524.48	4000.9	2619.67	1535.8	2414.83	3943.11	3785.69	2821.95	2979.67	3325.82	3294.3	3161.55	3076.04	4632.83	4048.04	3184.08	3526.14	4761.54	3285.28	3912.49	3272.84	3266.97	3754.21	3578.84	5453.4	3717.22	5426.38	5024.64	3463.03	2862.31	2886.95	3010.46	5211.21	2487.13	3054.98	4021.79	2912.31	2458.58	3288.5	3581.08	3194.96	2604.96	2605.11	4974.78	3281.87	4026.61	4129.91	3835.78	5216.66	3417.63	3110.97	5421.56	4675.23	3454.28	2957.84	3495.13	3127.16	2711.24	6312.56	3789.92	4874.76	3531.11	3961.06	3472.74	3567.88	2377.64	3116.57	3030.04	6781.5	3981.97	3525.01	5448.5	5187.4	3935.47	3114.37	4015.97	2103.18	3786.58	3245	3471.74	8713.43	3342.43	3031.5	3142.86	3437.09	3143.08	3869.88	5043	4533.46	2305.97	2872.06	3067.08	5290.32	1268.09	3660.33	3251.41	4705.43	7299.78	3512.72	3734.37	2984.28	7483.96	3502.72	3551.88	2561.87	2918.98	6186.57	4194.51	3031.98	3538.32	2543.63	6993.1	2666.97	2809.21	3692.6	3089.45	3402.9	2858.58	5380.6	4289.03	2657.76	2559.56	2697.64	3067.62	2471.36	2613.81	3161.59	2041.16	3442.34	2474.9	3162.67	2802.82	4946.83	3560.64	2395.8	4731.77	3059.31	2425.59	658.068	2535.92	1493.46	892.885	3041.45	1417.76	1075.2	4790.78	3863.69	4439.89	3082.72	2153.65	2996.03	3898.78	2636.29	2754.73	2807.42	2185.1	2323.1	2112.09	2646.12
LIN54	864.856	960.173	931.491	863.119	880.626	786.82	822.796	826.477	984.641	736.751	704.028	1008.49	918.124	917.869	915.088	857.541	866.714	947.619	869.155	848.269	863.007	707.918	836.468	871.335	735.068	899.816	810.094	884.471	739.512	874.569	707.476	800.647	849.305	846.444	700.988	644.165	683.675	1464.86	840.526	816.096	892.189	762.05	1147.56	883.295	722.552	822.923	903.84	785.478	769.458	668.345	972.834	1084.52	826.26	1072.4	673.879	860.879	1252.55	810.81	1175.23	691.597	864.969	618.112	830.536	853.584	737.435	894.588	604.03	969.779	1100.43	694.337	839.64	916.923	993.708	992.212	904.071	1196.33	1077.18	609.247	908.919	931.934	809.878	258.555	929.808	709.067	723.365	1039.74	798.249	681.093	1023.43	834.569	968.306	805.019	864.096	907.266	888.821	1223.2	687.168	1351.06	906.836	961.017	833.418	961.622	613.852	799.789	1032.07	776.261	903.981	1048.55	746.592	1109.44	730.968	937.439	901.097	780.37	874.328	691.073	635.632	937.092	1107.79	890.301	957.792	356.085	817.174	619.842	1161.57	1017.84	813.492	2039.2	937.477	965.101	1017.87	981.26	961.986	1365.81	702.689	1006.78	846.982	918.487	669.559	875.891	720.886	929.659	1414.55	713.414	881.279	578.104	988.089	1606.97	1593.08	1104.15	1532.14	1989.82	890.996	1480.99	1296.11	1021.75	949.929	529.957	622.692	2327.12	394.492	799.837	1170.25	837.023	1204.7	1466.6	1175.16	1057.19	1099.36
FAM53B	3025.6	3711.52	3034.05	4408.4	3719.87	4228.9	4802.57	3703.81	3851.94	3099.61	4283.24	3634.62	2740.63	3538.3	3104.32	4441.2	3598.32	3743.52	2703.59	2729.62	3330.95	4109.67	3979.47	3477.29	3710.8	1300.19	2637.26	4750.69	6394.83	2989.59	3819.71	3104.3	2627.78	4002.55	3109.02	2764.88	3735.65	2668.88	3371.35	3294.88	4215.34	3462.09	2081.6	2536.63	3168.91	3360.65	1893.83	2264.5	1702.43	3467.89	3224.74	2697.57	2138.16	1060.74	1681.48	2542.18	2685.3	2100.44	2410.46	2157.62	3966.64	3918.13	2421.4	2645.52	5697.12	2280.27	4016.2	3180.61	2825.27	2621.72	2836.23	3756.63	1269.44	2727.6	1984.22	2543.31	6289.02	3793.17	2374.6	2441.72	1333.19	5457.22	4113.6	1944.67	3925.56	1646.11	2937.49	3201.79	2290.84	3025.15	1317.3	2618.95	2783.08	3615.92	2569.85	2577.66	1496.69	3163.3	2998.25	4205.03	2517.93	2400.13	784.095	1943.17	4338.38	3501.47	2109.29	2930.78	3300.27	1481.27	2288.55	3438.69	4683.52	1987.77	3473.64	2124.42	1726.49	929.496	1930.92	2907.08	3928.48	1490.32	3896.38	4420.33	1810.97	1095.41	5475.64	1221.69	1699.62	1717.76	1359.24	3567.66	3339.31	3615.84	2066.83	3852.16	2271.47	1728.11	1906.04	1286.83	1964.28	3075.59	3259.74	3023.44	3385.23	3743.79	2174.25	2740.38	608.437	1362.01	653.744	814.28	3858.27	948.064	916.65	2408.44	4290.32	1770.05	609.627	757.96	712.786	3051.11	2561.1	1729.58	1929.5	2204.29	1932.88	3219.25	1983.28
FAM180A	228.105	81.0037	220.783	67.4441	136.252	245.333	445.519	225.185	154.254	83.6923	168.878	206.948	253.409	93.2198	266.869	100.01	76.7447	169.522	113.509	139.648	78.9094	242.348	291.815	116.506	56.4058	65.2897	90.3812	106.682	97.8426	241.882	148.544	142.513	168.423	173.201	242.212	90.232	103.932	39.9506	109.189	153.478	170.934	53.2621	57.0324	138.972	67.5373	71.2121	34.8491	48.3029	105.294	42.8695	53.3067	270.97	121.847	20.3636	76.0607	44.7257	13.6034	84.094	29.0569	55.145	125.256	2.3189	34.6287	26.4756	173.744	46.2899	70.0035	227.221	40.4519	71.8271	126.723	107.59	124.966	61.0221	148.271	32.3173	12.449	206.396	100.332	74.6147	55.0475	43.2732	13.1423	227.661	299.508	118.613	139.504	47.0283	130.254	130.94	3.7358	224.768	202.538	147.827	144.482	92.8848	56.2399	70.5348	88.04	172.609	81.871	41.7808	25.3293	78.7144	82.1416	216.215	51.0302	35.3206	54.1624	119.991	76.5223	107.714	347.562	123.729	959.787	105.6	85.8019	10.9596	28.8271	164.838	284.91	24.9432	189.43	236.278	112.789	3.99342	125.399	17.6557	15.21	109.155	20.9795	120.192	103.075	135.175	84.8207	129.985	206.215	75.5311	64.5342	139.739	161.553	69.9383	108.865	77.3086	216.152	14.6292	20.6535	31.4485	104.395	44.9313	28.3653	275.982	193.022	459.268	104.182	31.0561	99.162	30.9149	6.95148	22.0732	79.4895	118.499	407.161	121.013	76.6027	255.64	459.182	304.824	117.863
C6orf222	0	3.51586	3.54567	0	0.000691763	0.0462186	0.0535558	19.0782	0.0209714	0	0.0356717	0	0	0	29.5339	0	0.0353541	0.807062	30.6268	1.63104	4.48415	0.0251081	0	0	6.27614	174.492	4.22255	0	0	0.0658555	0	0.285864	0.159526	335.253	0	64.3175	59.0659	9.49102	0.0132645	0	0	25.7333	155.452	9.49123	15.5498	15.143	281.87	6.97187	353.223	3.60631	3.43339	15.2553	3.4993	70.8455	2.61633	137.21	13.6036	53.6724	243.111	57.9266	0.686512	4.58004	628.014	48.11	1.48303	268.311	111.006	9.76907	68.4134	5.98436	160.571	1.83897	84.4831	46.2589	8.25412	383.682	554.863	79.844	1.95914	16.8385	86.1716	12.5796	47.037	6.01914	2.39463	37.732	10.7431	1013.27	0.014905	30.4317	87.8835	172.652	0	389.372	75.091	6.82172	77.2643	25.0364	36.8448	168.157	1.33067	39.1821	9.98447	60.5279	18.1033	108.091	108.958	75.1429	30.2837	20.5522	51.3507	4.44895	3.73539	1.52219	1.25893	1.06742	3.35112	15.3233	55.7658	18.7573	0	113.253	119.262	141.793	11.542	1.54417	3.25284	5.54711	85.1307	69.102	43.7312	39.1979	3.33039	26.2524	17.7783	51.0239	6.14882	98.9931	1.44728	0	0.00994401	5.59654	9.41134	52.5188	0	53.2579	6.279	36.3288	1.40518	42.1901	23.6469	3.01469	0	0.0967487	0.0692502	0.104178	3.14936	40.0103	392.783	2.72535	1.08164	0.0613681	0.101944	75.3248	47.4792	14.5271	6.90187	0.084427	0.148757
S100A14	5751.48	3466.56	4226.69	4382.15	5161.53	5337.63	1769.39	2678.36	6192.04	4712.69	6152.89	2972.98	1572.18	3419.44	3111.74	4197.6	6183.07	3589.61	6522.74	4066.79	3309.86	4103.28	6120.11	4599.64	3871.6	6417.32	4603.11	5750.02	5479.43	3684.75	6243.04	3969.52	2556.69	5824.28	5248.07	5636.31	6994.44	809.966	3034.54	5669	3173.02	11717.7	3989.04	12416.7	8711.22	10704.3	5252.41	10789.5	7670.73	3291.6	4994.51	4691.91	6362.95	12950.3	15491	8317.12	141.958	10108.6	10031.2	6519.79	4943.34	7388.62	3932.62	6997.42	3396.31	4392.27	1761.09	4240.93	32790.4	4045.31	5530.21	10373.5	11662.6	8549.96	7612.5	7075.84	4099.51	1689.63	9987.31	9533.62	12453.3	68278.9	3475.48	3605.51	3394.49	1204.97	6180.04	7866.77	168.521	2681.23	117208	6098.86	5446.5	4242.96	5154.92	8875.15	3928.53	5533.21	5927.64	5870.17	5570.74	16430.7	7926.67	7635.72	2914.3	5612.8	10431.6	10835.4	5257.2	10786	10188.2	7868.71	4086.48	12109	3557.08	5445.9	11865.2	261.864	6103.39	2761.87	4561.73	12239.6	5434.99	7345.73	8738.49	23256.1	3502.6	3150.85	10007.2	3936.92	14129.5	1496.53	9056.74	2455.57	7758.14	2570.92	4886.14	15456.2	4139.92	11445	13922.7	6309.05	579.982	20146	6547.07	12184.4	7391.12	5845.63	787.865	14068.5	172.039	196.702	3474.65	812.651	1748.74	13600.5	5880.16	17229.6	5853.34	1809.6	13442.5	3824.79	2041.36	3468.86	920.026	2737.69	587.096	1747.41	1067.44
KAZN	1887.97	2394.2	2151.94	2018.63	1620.99	1992.34	2479.78	2203.66	1594.25	3533.17	2583.53	1564.21	2602.29	2346.12	2934.83	2242.88	1432.13	1559.62	1332.37	2015.08	2103.64	1936.86	1993.73	2020.57	2151.93	1269.16	1710.55	1685.73	1866.03	2600.04	1678.65	1878.52	2642.08	1462.19	1698.61	1070.42	2636.3	829.013	2192.96	1787.44	1751.44	638.161	1080.19	1322.1	1841.12	1034.31	1396.44	1272.34	1364.36	1216.21	736.579	1444.85	1158.02	639.544	1455.94	1369.52	613.482	1755.04	922.32	1646.3	2074.39	688.048	1449.48	952.378	1950.08	1032.8	1288.06	2030.37	533.815	978.656	1371.16	1097.5	858.356	457.709	1046.17	1014.54	327.317	2733.24	748.574	973.968	1070.49	686.445	685.101	1033.01	2041.42	994.322	1569.56	1230.93	597.534	1366.37	81.6336	1777.91	1488.18	1136.75	772.293	788.293	1345.48	578.47	504.938	1838.68	2270.82	515.188	1200.96	1370.82	1223.12	872.034	1952.26	1565.17	1344.76	1112.57	1570.67	1784.71	2435.95	1029.46	2098.24	2616.78	1043.59	267.323	493.292	2102.94	1894.29	552.943	1253.92	2345.31	877.716	1021.07	2220.67	2742.56	1411.79	1019.76	1011.34	1583.89	719.945	1161.15	1263.32	1532	1043.64	537.914	1084.6	951.856	1108.42	444.387	351.891	863.37	1569.34	1320.51	1262.07	546.043	908.685	747.076	452.344	1092.03	2221.77	1318.84	1235.99	379.884	1756.88	696.839	695.386	984.696	358.887	2719.42	2048.49	1304.89	667.641	731.625	1130.83	1674.55	822.315
SLC35E2B	3027.47	4159.56	2559.33	3735.52	3482.43	2359.32	3179.98	5263.7	4177.33	2698.66	2757.93	5148.33	3626.87	3244.83	2468.85	4171.85	3349.6	2891.51	4109.56	3267.91	3868.5	3663.37	3359.86	3324	2609.26	3602.55	2826.39	4577.05	3907.92	1844.79	1648.92	3039.57	3606.12	4146.63	3469.96	6026.11	2803.02	4107.07	3190.07	2833.63	4552.95	7850.61	5806.25	4323.23	2721.95	5592.09	3075.68	3879.01	3200.74	4293.29	3226.44	4652.79	2855.92	2843.55	5074.04	5678.1	2319.34	5768.92	4174.2	4148.8	4492.81	5250.16	4175.67	5105.91	4338.49	2406.45	3406.17	3742.01	3047.85	2992.83	2972.95	3317.77	3996.38	3259.14	4124.94	2337.84	3416.94	6728.47	3281.55	1497.21	4514.51	1374.83	6109.69	3033.84	2945.42	2785.61	7155.69	5580.55	2338.4	5585.23	1540.79	2350.59	4769.82	2381.15	8275.02	4071.3	5221.83	3774.81	5454.59	4514.28	3943.38	4931.09	1862.25	4091.91	3052.69	4480.52	3761.19	3982.88	4265.52	4103.11	4488.5	3624.46	2988.6	11607.1	4396.45	4627.28	3052.66	3743.99	2514.62	3378.43	5550.29	5787.3	4845.27	4199.18	5035.48	3124.59	4134.92	6390.01	3575.59	4071.1	3350.41	4896.15	8291.7	3364.24	3937.73	4001.56	3685	3428.37	2470.53	6542.5	3278.22	4118.4	3845.29	6291.28	3760.14	3636.27	3179.11	2845.51	2206.73	3235.31	2310.79	3962.26	3891.38	2355.93	3701.01	3362.18	5265.14	2335.03	4994.5	4140.85	2210.2	2247.95	5232.99	4959.52	6278.06	5242.1	4933.91	5098.84	3488.38
FAM179A	191.748	140.674	129.17	223.958	181.336	262.304	206.327	140.11	103.567	208.35	195.233	286.605	140.601	380.384	219.262	390.152	225.752	273.818	125.784	247.794	279.92	118.554	380.758	175.655	3268.71	84.8931	135.566	383.453	484.888	403.634	487.464	375.331	758.782	178.012	156.552	69.0993	3363.88	157.98	2111.39	156.75	183.69	685.708	127.526	175.118	421.529	391.484	117.765	78.1683	149.612	480.325	97.0416	105.699	236.562	60.1539	898.724	91.5489	70.9504	233.558	107.287	808.563	142.493	185.016	279.376	96.2302	1425.1	128.713	1033.05	107.291	113.686	112.729	462.261	171.197	280.085	101.378	678.529	77.5034	353.187	59.4032	65.8973	95.6368	41.5538	76.4465	80.9023	104.306	1295.62	151.908	731.816	60.2781	632.63	173.429	44.4091	912.287	112.008	247.254	87.6046	73.9176	301.758	204.387	98.9041	168.943	141.835	74.0333	100.636	238.4	814.903	166.79	102.069	42.3708	886.764	110.359	200.364	71.4898	129.911	84.8094	739.152	256.15	269.429	44.7791	214.43	402.579	264.66	659.348	294.903	2065.01	365.267	34.2328	924.786	29.7695	409.445	25.8995	37.2004	73.7295	407.334	131.387	845.572	91.5264	771.358	126.795	66.058	269.611	136.006	192.871	62.1505	59.9439	107.834	148.833	55.0005	159.309	76.5064	216.582	18.9408	8.62798	131.14	56.2467	201.419	74.3526	125.519	332.212	30.0866	20.7791	1.14742	62.7427	120.841	0.441345	41.0289	18.1278	48.9974	780.371	28.3113
NEMP2	586.511	526.399	508.815	388.905	530.98	521.16	571.81	487.384	558.878	426.976	398.082	514.928	518.008	492.015	580.397	474.321	426.25	432.924	482.638	594.495	500.924	500.768	444.717	452.688	424.964	418.409	447.605	453.981	495.733	326.989	435.439	545.382	631.424	372.329	541.903	408.963	301.145	413.077	513.996	548.024	468.249	489.409	485.154	592.046	382.865	459.458	545.411	251.546	510.826	506.754	445.283	441.606	575.471	460.012	413.549	436.298	515.212	381.224	476.628	384.418	444.285	252.697	570.654	410.163	559.075	680.869	466.023	541.657	458.668	488.829	454.915	466.878	406.763	420.309	349.074	408.837	820.292	254.465	349.201	447.586	549.257	329.204	555.256	510.488	392.368	487.734	393.261	522.207	444.526	518.109	796.931	414.357	436.634	385.655	502.634	558.469	389.434	568.601	410.19	431.179	436.079	502.169	450.576	342.469	489.772	374.068	764.615	385.179	405.996	350.408	382.601	538.499	533.883	498.159	488.472	387.883	301.342	417.833	455.803	775.636	489.597	260.884	660.829	437.485	513.251	255.81	523.028	582.242	395.263	341.937	398.994	553.103	405.557	471.214	373.397	534.95	332.153	471.382	393.938	375.811	376.295	413.513	607.601	532.779	501.198	584.049	493.635	725.827	834.63	377.204	1163.37	726.883	591.404	895.325	571.684	624.634	316.31	288.044	251.257	233.403	226.419	411.327	585.119	547.293	487.499	699.046	944.121	598.3	824.676
ALG1L	15.7886	25.7785	38.5535	25.2733	29.0545	28.1966	22.9911	27.9886	43.3313	39.048	65.7902	49.5444	21.1761	47.804	16.9779	51.4905	52.6083	35.596	24.5517	50.2228	66.634	33.1264	43.9719	27.7426	641.607	28.523	32.5921	41.5728	38.0322	16.6206	55.7007	57.3799	81.1645	48.0966	25.0367	306.243	559.544	293.15	462.484	160.96	22.4607	337.166	593.974	78.9748	112.917	796.919	164.918	469.614	279.877	81.2147	60.2931	314.026	197.41	599.788	697.22	230.934	1995.82	451.084	450.28	221.622	14.8553	881.779	126.918	318.009	106.942	221.456	318.016	29.5773	556.98	397.049	43.7099	239.505	506.825	178.158	125.638	1659.7	293.123	151.796	396.425	558.918	768.291	526.763	567.523	96.2822	318.28	280.465	452.708	317.678	376.29	23.1866	24.08	70.1378	193.169	32.0398	519.997	31.9815	525.571	771.038	123.235	236.738	88.3914	270.238	336.173	292.834	252.646	448.359	545.737	79.9438	423.491	53.9227	275.876	268.175	55.5203	502.29	105.972	83.6638	891.652	78.5965	312.522	26.1341	67.9522	189.17	812.347	896.813	256.211	612.472	164.015	93.5654	150.003	58.6268	204.313	56.4429	963.98	15.9249	244.293	122.337	238.132	1449.63	127.582	416.742	821.055	548.788	1341.47	74.4996	34.8659	104.11	102.134	439.377	15.4156	163.335	51.9225	49.3557	50.4789	34.2846	123.911	448.967	38.1388	656.345	407.74	1773.26	400.086	35.3981	60.4954	139.305	52.8928	49.3657	386.787	330.168	178.245
KIAA0408	51.1973	84.6734	51.143	81.562	78.1436	41.6764	24.1315	47.0071	86.6001	39.9834	26.3599	82.5967	21.1813	27.8262	27.5622	35.6453	29.6221	76.5531	50.1064	63.0432	23.376	88.5807	93.9407	58.2728	6.28916	21.1596	66.1849	65.1301	71.6228	14.2604	34.3293	46.3537	59.4942	26.937	29.3164	80.72	10.7125	15.2103	44.2764	45.6181	41.997	31.8383	29.0261	96.2598	67.3452	58.158	8.84546	4.67332	48.0852	8.17263	27.1133	40.7805	53.4617	6.77777	106.374	23.4214	2.68284	68.1679	13.6059	75.5554	56.934	2.32271	3.30348	19.8829	75.6959	10.2334	14.0007	41.2377	0.945668	14.9632	16.3784	19.6307	16.3252	1.96051	58.6607	6.49552	8.30441	9.19722	4.90954	44.1012	74.6922	0.543515	46.1492	1.00437	31.2361	8.92265	84.8082	14.5204	6.22071	43.4749	0.284467	7.55847	77.2547	4.82998	9.36022	21.6002	18.4483	7.09996	19.2486	38.4329	83.239	3.41783	0.164403	21.8234	3.99746	11.3252	10.7879	5.96421	16.4298	27.0079	73.4881	73.4687	17.8714	160.344	29.5262	41.7992	27.4959	0.0384086	3.82567	71.6087	38.3252	0.127043	21.3245	5.63967	22.7604	43.4202	22.5213	0	18.247	5.88175	16.9667	6.95638	38.3904	14.9949	29.6928	11.1521	27.4138	17.9599	7.66987	3.9856	5.12482	8.04382	28.0746	13.2954	31.393	0.0879143	5.482	2.32561	20.43	40.4161	0.074785	116.515	41.9958	15.9413	30.0837	2.59847	14.7494	17.0225	3.64507	0.120861	0.972492	9.18459	25.8917	20.0876	1.11739	40.7616	3.48678	8.44134	0.141576
GSPT2	547.396	644.867	467.516	518.239	635.173	635.967	296.861	628.456	672.977	491.163	683.162	512.981	494.388	624.408	276.46	645.632	696.861	495.517	570.576	516.951	539.805	717.502	661.579	625.716	383.206	757.655	515.901	636.68	596.333	472.137	675.001	508.57	648.909	615.823	515.884	325.43	357.832	266.482	535.635	639.889	631.847	1068.34	766.084	714.823	555.476	716.142	440.479	909.44	420.271	506.73	657.872	731.86	533.625	722.047	635.239	1055.58	618.967	1029.23	508.444	295.186	639.653	1481.89	284.395	836.183	629.601	329.614	722.036	543.869	808.46	419.993	438.482	798.104	529.996	615.208	843.314	842.381	727.098	933.163	904.004	563.163	1171.18	464.05	229.598	844.461	597.211	543.18	660.559	535.499	549.974	465.828	206.904	515.809	749.51	733.379	1004.13	236.078	655.811	920.508	1176.22	967.954	734.661	884.052	616.582	784.019	484.721	342.548	469.161	501.437	306.782	665.148	713.851	528.639	583.773	935.722	728.15	633.567	798.345	109.142	544.266	434.433	717.57	620.651	822.601	632.135	584.917	1097.21	669.871	1023.19	1015.51	567.249	561.197	549.891	599.829	706.825	586.725	768.605	952.842	550.53	780.193	628.304	543.989	645.531	909.667	1610.92	839.747	978.237	875.489	629.436	1286.37	506.612	1256.53	2150.84	540.72	1301.6	1090.1	853.5	725.57	715.038	1282.47	1331.09	558.326	642.606	978.057	715.974	1289.86	1167.49	804.306	927.251	752.58
C8orf76	97.7803	48.0682	74.4917	59.9707	69.1276	70.9096	51.5999	68.7232	58.1147	48.355	80.0349	65.0934	51.6717	63.7828	37.0926	48.5188	53.7089	50.3922	75.6653	55.3332	67.7531	61.9344	50.9674	72.6174	103.345	82.5814	68.2956	66.9212	46.1934	37.8367	62.2009	53.7836	56.6907	42.2338	121.441	127.684	96.8546	163.727	75.2042	62.323	71.6593	86.8352	135.798	76.13	54.2666	59.3531	55.999	164.162	64.6303	122.35	95.3318	51.7332	99.595	70.8352	129.522	126.629	178.452	111.859	83.6573	83.6695	41.6423	113.925	80.3827	117.07	56.2081	74.6433	84.0042	78.388	172.498	103.751	68.3412	75.7647	141.361	89.5707	45.3214	91.4655	81.8352	58.2446	117.057	116.626	61.2759	235.23	116.693	59.1738	42.902	118.612	67.4577	144.358	78.5776	101.982	115.163	70.1477	109.564	62.7684	106.843	123.008	96.5243	110.456	80.4833	59.412	100.2	97.6189	125.532	65.4205	52.6987	60.8916	73.6076	187.781	140.729	100.096	57.393	182.384	60.2364	103.485	67.3571	56.4765	239.626	135.265	240.443	50.7415	66.4622	123.861	107.628	111.494	259.318	75.1495	41.8367	66.9472	94.2574	152.489	103.784	56.4685	108.195	49.7205	134.641	63.0067	69.6527	138.549	123.021	159.382	164.619	184.886	104.749	67.1431	70.6654	169.221	115.009	137.564	246.591	174.419	613.934	211.643	59.9948	196.292	122.675	107.649	80.2753	137.742	437.299	195.725	226.581	62.7221	99.8262	254.718	147.744	172.898	110.366	73.9656	92.478
CXCL17	4732.97	4536.27	4643.06	7954.6	9185.96	5987.14	3243.06	3915.37	7353.14	6448.54	4344.7	4514.85	2357.18	5860.46	4054.37	5867.13	12960	4512	15734.7	6650.81	4805.96	6086.05	6274.01	6900.79	14989.3	24858.8	7674.29	7165.33	10525.7	10024.9	8350.64	8304.79	2366.57	12636.6	5397.96	5455.81	24522.9	17156.4	11072	9730.22	4265.11	39799.7	43516.3	12835.5	11438.7	13579.6	15126.7	11500.4	17042.1	10052	10776.4	7592.08	11098.3	33174.5	21594	17342.9	18900	14699.6	5081.95	7029.29	8435.63	44472.4	5455.73	22254.5	9521.45	10778.1	9962.5	6764.81	7552.66	2436.17	6117.31	14946.9	15564.1	2485.44	13802	13215.7	26541	57023.4	19839.8	34966.7	21381.6	2294.89	41628.1	16630.5	31595.8	2689.2	8961.82	11818.2	7536.19	9313.9	20055.9	5169.61	18476.1	6574.37	13070.1	29136.9	21288.8	3286.39	24798.9	5935.13	12076.8	11384.3	60506.6	13807.5	7559.23	6939.96	6802.93	42035.8	29208.6	10492.6	7717.44	46094.4	3923.58	15389.9	4881.97	15646.6	34762	1088.77	14689.7	5073.76	10200	5698.9	9147.98	10573.5	14984.3	55426.4	6290.29	19629.3	29594.8	24493.1	50708.2	14480.2	22663.6	8244.46	20455.9	10691.4	8112.78	34688.9	6501.52	9948.78	26900.5	5250.69	4920.54	36104.9	11874.3	14345.4	16121	1486.19	6233.11	27846.8	53661.9	49.3122	6769.92	8191.25	13609.7	16089.5	9180.09	38028.5	47297.8	16649.7	49252.4	7610.78	5548.51	27460.9	7406.26	23443	8590.34	7749.71	11747.9
HMGB1	24690.9	22257.6	24733	23957.5	23386.2	25510.8	18684.4	18704.5	23699.1	18928.9	19896.4	21108.2	22264	22761.8	19166	21901	22499.3	21246.6	20312.6	20734.3	28327.9	21363.1	22961.4	20268.5	23070.8	21993.7	23617.6	21321.5	21210.7	17354.3	21040.9	22742.1	20394	16728.1	22488.4	15236.6	17901.7	21686.1	19903.6	20247.2	20516.9	18335.6	21055.3	22429	20495.1	21165.9	13819.6	14020.9	20241.9	19878.6	24857.3	14414.6	17721	18861.6	17048.1	21858	50752.4	17071.3	17464.5	13955.6	21649.4	11794.1	19876.8	21166.7	19331.7	22483.6	19361	21015.5	26032.6	19778.6	21336	20101.4	17775.6	18839.2	18463.4	18734.8	23436.9	13537	18415.5	23816.2	17805.7	24641.2	19787.7	22580.8	14460.7	15568.4	13580.5	20307	16758.4	15530.5	16374.3	20540.1	15421.1	17236.5	12589.1	22118.7	21645.2	21024	14258.8	16597.7	15984.3	24488.9	21585.9	17092.3	18214.4	13923.8	18300.5	18767.1	15948.6	19474.6	14086.7	18283.7	17182.2	13212.8	18260.5	17484.6	16481.6	22576.2	26762.9	16378.3	17995.6	20059.7	12426.3	15239.5	21153.3	20263.6	17139.9	13735.9	17482.7	16131.6	18417.3	17818.4	11329.2	14929.8	17918.7	15880.1	18832.6	17733	29027.7	14062.8	23805.4	28097.1	14582.6	29337.7	16238.6	22796.9	28963.2	14468.1	20946.2	18970.5	19568.1	32382.4	22429.7	24263.5	19134.5	17860.8	20307.7	27919.6	17407.6	9488.08	25714.8	22325.1	21928.7	20915.3	16595.3	24880.9	19105.5	14673.3	18607.9
MMP23B	277.432	290.382	209.972	163.983	243.45	393.892	250.962	365.361	180.674	159.981	314.696	333.255	365.228	144.263	213.953	261.422	187.39	199.06	156.455	188.187	185.512	259.456	207.868	211.543	131.577	120.058	152.369	113.907	165.821	179.445	389.067	343.578	314.921	280.995	318.262	254.398	142.95	89.4437	121.561	263.86	257.062	159.924	33.1935	84.6863	163.804	294.445	140.529	209.043	104.342	262.035	136.416	399.645	181.399	146.531	124.672	93.6774	21.7971	129.716	84.5433	159.993	159.04	28.2681	115.911	350.418	212.455	151.898	528.026	267.351	117.54	125.698	142.179	177.746	69.731	287.424	185.356	38.7737	63.2012	1004.74	432.824	260.573	143.303	441.841	100.666	311.909	289.351	102.038	330.285	226.269	188.159	392.03	127.307	660.007	312.845	568.818	306.649	197.69	150.391	245.765	231.491	259.357	206.261	153.384	184.27	336.354	379.459	753.527	271.879	257.187	286.583	484.075	273.862	779.033	606.435	300.823	338.08	592.748	204.57	393.8	414.467	260.664	324.36	568.22	387.266	312.762	367.203	88.1929	427.62	58.8385	395.258	143.965	105.335	245.067	153.306	240.288	329.29	264.418	439.638	133.992	253.785	177.233	381.399	398.931	219.771	497.622	240.685	361.553	185.239	66.2362	122.305	93.5728	47.2115	11.4388	421.449	142.846	39.4374	170.804	957.676	1403.46	793.199	118.717	1313.73	528.566	516.03	2836.29	271.803	441.987	661.96	337.303	491.284
SH2D5	2.76613	5.32618	3.55578	5.61448	4.00794	8.97388	0.0497333	8.15286	2.13671	26.2353	0.0331895	9.72544	0	6.36894	8.46202	0	2.23107	0	4.09648	7.67956	2.26696	2.1638	3.99727	12.6254	5.22828	0	6.3073	3.58626	5.42323	26.654	16.8058	7.35656	3.06408	1.25472	0	0	11.8406	1.8789	0.0120111	7.52698	0	5.95854	4.16464	10.4578	2.26726	2.19715	6.4219	8.09192	14.7778	0	5.1903	1.2486	2.61112	22.3343	5.09628	1.09565	32.8732	0	0	1.79818	7.79771	22.5006	9.26509	4.90089	0	5.08431	2.00013	15.2364	6.72997	5.98461	5.42922	300.898	4.24089	7.86886	8.24812	0.030195	4.16061	8.03708	3.92659	4.22748	2.09619	9.84072	13.1687	13.0384	2.39468	169.4	7.15946	542.201	8.28215	0.707095	115.027	6.61559	4.94096	1.27285	0	18.2265	0	16.5347	1.59498	3.9476	4.25709	1.67778	13.9768	4.93843	0.110323	2.31774	22.5834	7.11498	15.0841	6.26806	7.05066	1.14768	2.79473	13.732	4.06799	1.06784	0.0395904	10.9301	1.90355	0	14.526	0.118586	0	15.1182	3.07988	0	2.18024	12.8952	22.2909	7.57725	0	3.03175	5.04223	0	3.98597	1.37487	15.6766	1.74763	0	9.75183	0.00900894	0	5.33173	0.175635	1.32021	8.53657	17.6015	47.3501	0.106687	3.62977	0.0701383	0.15622	0	0.0865063	0.0621759	12.407	3.14101	1.79139	10.0831	0.11288	0.845181	0.0551646	0.091081	0.362971	0.0312545	0.0792469	2.34538	0.075629	1.50586
SPATA41	38.1654	59.7282	30.4885	42.1744	84.1533	42.767	20.6858	49.7548	44.3674	35.3415	52.6081	26.2235	47.9641	46.2796	13.7984	38.6186	38.3549	39.1173	46.0112	30.6282	39.9862	41.6398	24.9839	32.2527	19.8567	45.7898	31.5311	13.5171	35.334	10.7179	52.0138	20.6775	19.0662	31.628	41.0619	36.4815	38.9492	12.3495	27.8174	28.6368	26.552	60.3059	37.3181	10.4451	24.3722	30.21	43.9323	20.7225	15.6693	12.7401	39.3796	93.761	55.2038	58.2483	17.5388	14.9272	3.59234	54.6468	11.7792	20.2041	39.4088	32.7187	4.99534	29.8668	23.7288	17.9714	11.0006	37.3372	27.9371	15.9607	22.7641	22.4347	37.9282	15.7424	61.7598	11.8725	1.05334	66.0465	9.8282	37.8212	43.6007	42.3504	16.9147	12.0365	23.1944	4.49301	39.6079	6.12714	4.15347	46.6467	23.8994	15.1476	51.9358	27.245	16.383	15.941	71.8232	29.0496	58.8268	45.9464	52.0736	19.1305	23.8267	54.3393	21.889	29.313	38.2805	67.9435	16.4498	66.1393	27.1862	32.9772	21.6368	55.908	32.3039	25.1035	14.3423	6.5951	59.646	26.1909	42.1144	42.9684	58.3923	20.7684	33.2361	24.4753	22.5303	72.0716	7.10178	20.288	50.3597	13.2513	12.7079	21.5689	54.6994	33.7957	58.1174	8.04197	13.1284	31.847	23.5248	17.0161	5.30495	50.7663	28.4018	9.78395	23.1026	17.7207	26.7854	20.1618	0.0758779	79.4878	30.8064	30.5307	32.4184	14.9527	62.3079	78.9467	139.858	25.847	88.9776	31.9158	71.2132	39.5735	21.5971	31.2561	11.4463	42.873	64.0068
ZFP92	387.273	369.625	247.642	505.14	417.771	279.19	440.033	330.032	318.015	694.02	412.318	352.673	679.428	345.262	457.539	416.888	471.146	530.35	229.057	417.324	238.839	292.576	227.855	363.044	217.195	185.436	429.735	397.918	465.84	571.173	360.235	480.583	296.28	423.679	351.833	100.783	132.313	167.504	248.243	338.977	395.033	235.666	120.268	155.132	349.606	263.157	322.738	310.015	177.336	136.013	220.446	427.837	487.513	200.887	183.151	173.47	245.769	149.419	167.34	460.841	396.379	37.2927	163.353	224.175	312.484	154.488	219.011	349.758	208.13	197.526	243.413	320.005	99.9056	240.177	190.5	216.257	133.626	475.595	348.228	147.111	179.636	83.4987	120.435	171.501	232.636	68.785	354.624	133.644	280.149	318.946	155.98	197.216	339.677	179.844	95.892	164.851	261.534	215.367	631.114	362.229	283.212	300.802	25.3291	226.278	144.983	312.044	211.024	61.1559	168.489	268.622	349.371	276.937	486.858	292.78	377.581	308.407	291.395	145.125	204.818	476.477	513.581	36.6794	478.473	169.122	120.495	39.1371	454.376	12.8167	268.574	198.278	233.565	358.338	123.486	433.717	249.896	321.63	253.081	360.782	252.273	182.161	160.544	211.628	154.687	83.2159	354.671	99.2635	68.584	135.039	351.127	118.362	333.248	78.8158	586.138	336.656	142.407	80.5308	300.05	84.4869	122.471	46.5612	8.45772	339.476	326.388	174.8	194.153	261.865	178.648	201.468	163.48
NCR1	144.301	192.433	118.441	113.385	133.246	299.253	48.2043	56.9218	197.538	165.599	161.182	125.329	67.5957	169.104	126.042	155.468	90.9737	141.71	132.93	114.101	122.188	137.737	109.93	107.551	126.342	32.5888	137.642	121.174	124.152	73.248	95.6119	171.74	62.6307	93.569	101.45	34.5458	30.7741	19.0109	132.84	134.249	136.46	8.52279	21.7881	10.4431	43.1814	35.6199	50.3621	18.4514	35.0736	31.9221	60.3612	34.2358	51.5693	9.6884	12.5911	8.54882	110.215	10.6805	77.3384	68.9863	147.636	50.7755	30.414	46.4611	185.23	91.9328	63.0032	106.832	42.388	111.734	53.7776	62.6884	10.2645	45.2757	36.0499	74.2192	170.829	8.06434	24.5841	3.17861	22.8615	17.2764	37.624	45.1323	101.741	24.4387	47.6768	20.5595	25.8601	81.1901	15.6097	132.812	54.3539	32.0116	51.4792	15.2111	67.6119	75.829	8.29851	157.282	79.8357	99.4674	9.98374	31.5442	44.9432	23.7207	54.9633	41.149	27.7652	44.4514	56.3837	2.24851	99.845	16.8797	143.81	34.518	19.8455	2.2282	67.3163	273.725	266.374	1.45248	30.6228	30.2136	28.5404	0	276.226	26.5587	34.4637	7.71939	20.9904	58.1239	20.3733	77.9262	64.9051	45.0177	28.8956	13.4383	84.9522	15.4244	108.37	61.0519	43.0652	6.07202	84.7271	26.7004	73.5234	124.804	90.2284	35.765	37.7483	19.8587	214.847	115.703	41.7081	28.5559	84.3396	7.94923	0.282035	14.3351	1.06846	59.2518	136.441	12.4387	39.9302	7.31913	22.8211	54.8482	49.6095
RASSF10	148.931	181.679	83.4045	190.232	217.402	376.999	20.7087	327.379	804.88	179.525	264.264	94.2279	47.025	194.547	94.2913	264.393	322.102	118.179	70.567	117.47	165.521	87.5877	300.809	135.324	302.781	349.071	77.7782	490.284	149.507	34.3303	374.217	210.845	246.772	186.223	97.9018	235.19	1090.66	103.72	359.493	404.678	240.909	561.71	981.655	822.429	233.508	367.787	379.564	134.433	398.125	321.382	111.037	509.699	251.667	99.9445	396.086	590.562	39.0911	193.261	292.867	350.393	354.469	793.903	602.872	184.258	237.023	92.6424	361.018	79.0919	190.775	65.841	192.322	139.376	559.377	27.5528	946.248	114.082	359.411	45.7128	288.213	476.992	664.489	147.351	639.039	339.992	492.999	502.121	391.474	450.006	171.622	212.781	51.1788	351.776	755.498	112.473	99.0516	131.237	46.5622	114.765	253.288	344.923	1254.06	142.912	1250.3	467.011	256.519	162.296	262.06	2145.6	1386.84	623.941	540.672	133.03	209.007	120.393	387.246	400.422	168.297	1091.84	150.954	119.594	302.881	983.925	102.135	573.578	307.077	626.315	386.92	104.062	855.37	766.312	792.559	557.864	828.359	103.221	233.903	419.982	206.76	33.2294	297.374	335.782	142.143	16.1835	36.1257	976.153	803.491	2463.27	1170.6	40.3466	37.0571	521.339	433.41	17.0556	64.7097	95.2859	475.63	191.844	73.1075	393.529	872.738	542.508	361.474	57.0464	316.654	369.003	461.605	656.967	534.659	323.048	91.251
GJB4	1.82736	3.5111	12.5691	7.47929	6.01178	2.31288	2.36333	6.29602	4.25101	7.42188	0.0370257	1.92895	0.644826	5.50234	2.1475	0	6.60623	0.806038	0.00870859	4.19165	4.49071	6.42963	3.99717	8.94409	153.91	43.8327	0.0195323	12.6672	11.7815	0.0684767	5.54288	14.6233	7.38868	121.568	0.759443	1.89977	577.74	10.4429	100.924	6.65736	0	24.0167	28.0056	0	19.9711	2.19715	16.1552	6.97221	1.80888	7.25605	14.804	0	7.94287	71.8223	0.107197	8.54881	3.59314	0	127.454	10.0717	3.03885	4.58063	305.546	8.20831	100.855	529.404	78.0039	2.92146	0.945992	29.9273	363.392	384.977	25.7914	165.399	47.3716	1.1127	2.08972	0.0616476	7.86031	15.7872	1.05688	5.4561	1.85237	28.0831	215.949	4.49252	7.14385	783.732	18.6255	0	8.84738	124.274	11.6197	341.987	24.0029	4.03038	4.72149	210.08	6.62141	1.21207	10.8255	64.524	47.4998	4.95363	62.8108	11.3367	630.363	2.43783	17.7306	0	6.04483	49.4705	0	0	25.1635	12.571	6.65316	0.0398426	23.0601	14.6579	1.41242	41.8033	6.50253	249.66	8.93417	14.6156	91.0638	4.73985	4.06121	0.35216	5.57293	3.02912	7.58581	5.59833	89.2064	25.4289	17.1222	0	7.66212	8.06813	0.00988863	22.7025	3.93911	0.198	1.32413	23.0779	13.4678	430.279	0.118945	15.5583	0.0777408	0.175563	3.05158	0.0961345	9.34621	84.0216	7.53737	0.230324	88.8492	5.31242	1.0654	0.060998	0.101293	24.262	6.51466	0.0879648	0.0602591	76.2307	0.147744
BLOC1S2	2145.85	2078.86	3211.77	2831.16	2058.8	2527.01	2275.85	2449.61	2408.79	2262.38	1927.82	2611.56	2081.13	2183.39	1992.24	2198.32	3303.55	3263.65	3005.23	2268.02	2797.81	2170.7	2688.29	2257.22	3417.39	2499.21	4283.66	2681.46	2669.01	4659.46	2395.44	2442.38	1406.93	4374.82	2651.69	2037.17	1899.79	2463.29	2019.94	1956.8	2807.2	1679.8	1813.11	1371.57	2276.03	1846.45	1533.72	1874.09	2117.19	2288.15	7399.75	1758.79	1807.28	2027.36	1347.72	2276.16	3293.38	1235.88	2243.08	1760.29	2624.13	1469.65	2317.25	2838.17	2005.43	2296.58	2057.1	2439.3	2826.23	2779.34	2736.85	2629.15	2177.86	4346.84	1597.06	2826.25	3329.93	1745.5	2224.1	2490.05	1588.61	10324.1	2684.03	1766.15	1615.68	1938.74	1389.5	1896.36	2306.34	1959.13	3356.68	2827.56	1540.79	2715.84	2039.78	2044.31	2682.9	2959.07	2091.34	2280	1707.08	2146.42	2142.51	1894.78	2175.74	1508.58	1563.56	2184.04	1954.37	2454.06	1285.74	1767.2	2740.03	1049.62	1738.09	1640.37	2448.94	2766.53	6094.79	1797.8	1721.21	3812.1	1528	1388.99	3414.19	2755.1	2086.77	1527.75	1947.93	1632.37	2381.21	1663.13	1343.66	4881.22	2614.33	1829.41	1560.74	2763.58	4618.24	2483.92	4130.99	3434.62	1762.28	1971.14	1740.65	3587.81	4705.77	2648.14	6653.81	3264.71	6620.98	3323.55	2593.19	5075.07	4264.51	2050.98	3741.18	5260.15	5155.86	2446.14	9265.98	2304.89	3244.75	5262.21	4062.77	3322.56	4742.71	2585.21	2848.24
SYCP2	285.805	375.911	245.872	238.966	323.597	229.646	418.192	186.247	342.289	214.874	133.826	334.223	208.366	225.642	282.787	234.684	160.01	216.446	240.299	287.874	322.082	242.383	148.905	199.879	395.702	251.703	208.05	337.35	204.797	107.492	168.956	334.476	371.499	103.116	225.244	819.914	239.74	560.642	442.917	319.513	316.717	224.446	794.028	330.28	232.395	201.715	192.56	372.057	160.694	192.623	363.935	238.953	209.862	142.648	204.357	701.194	187.477	656.979	335.636	883.038	259.123	86.9174	1684.62	114.498	271.944	142.447	2159.11	310.017	104.049	1649.06	131.236	143.121	286.102	67.9103	136.964	924.029	208.2	150.657	230.175	94.5871	788.021	69.3676	408.444	49.1449	121.602	79.8714	328.474	119.229	984.087	339.765	54.5665	146.946	127.064	177.51	73.5987	1221.12	156.825	78.8861	236.516	173.034	646.336	67.9292	122.952	170.693	224.465	324.481	63.7884	495.456	189.884	431.559	153.043	53.907	84.7102	336.405	236.063	88.8911	678.401	341.461	291.363	204.062	203.401	39.2853	1190.56	119.029	179.845	44.8603	129.722	3839.64	170.272	158.51	231.895	219.9	106.428	121.058	256.719	150.895	247.533	358.937	80.8523	63.6275	239.278	91.0719	367.124	78.8667	126.072	65.42	110.921	75.1362	218.981	184.447	219.125	97.0698	199.939	178.22	266.218	48.3782	100.779	33.9813	5843.82	162.523	72.957	98.0599	104.838	56.0897	111.131	44.5602	83.1255	170.528	144.791
ZNF724P	21.4064	19.579	29.6389	25.3075	17.0319	13.551	16.0823	14.4372	32.7299	13.9304	30.6767	25.2625	16.6748	14.288	43.3743	13.8599	30.6527	9.5034	15.3446	16.9983	24.4314	9.64013	24.9841	15.2087	2.11128	13.0097	12.6274	40.7665	14.4705	49.368	22.2797	31.1753	23.2345	17.6335	34.3272	25.9099	6.00243	60.9467	28.8476	21.8654	27.3568	43.8901	90.1329	27.5919	18.8533	18.3674	46.3742	49.3317	58.2382	11.8255	21.8272	6.84492	32.8965	95.158	24.9804	62.7388	108.511	70.7987	70.1219	23.8874	7.76158	56.3287	50.0027	31.5292	16.5603	14.5277	28.0014	33.4966	67.4819	15.9607	15.4575	38.3627	20.6324	58.0846	19.5758	66.6417	133.508	41.0569	44.2684	30.4775	48.7886	14.8225	30.105	5.01622	16.2732	57.582	28.7782	34.9069	50.643	55.5209	8.83195	7.55732	49.4055	18.9995	17.659	58.1801	20.0422	75.5064	15.0244	23.8586	30.6896	57.6102	8.58053	17.0305	19.3433	14.7058	59.8841	30.558	25.2085	25.3732	14.0991	46.1352	15.9804	27.4511	28.7559	5.25236	5.55294	69.7367	25.9534	11.3841	27.4853	10.5885	20.6069	15.0927	58.8972	34.3225	15.0385	237.04	19.2617	29.2393	25.9026	23.5007	19.5392	21.5679	38.669	33.0315	38.3989	17.9495	11.5652	17.0785	12.2817	61.9938	48.0337	0.192971	25.4591	36.2841	111.473	46.9743	31.8512	39.4705	27.1311	21.1998	19.6829	24.4661	19.7353	42.0304	3.1547	1.79654	1.97761	69.3407	52.6347	0.0597065	9.97745	35.7397	12.9813	13.3124	17.1246	33.392	10.8884
IL1RAP	822.005	1252.29	1464.52	1969.91	1500.77	1060.37	2887.66	1133	1243.5	3000.13	593.302	1863.46	1484.78	1586.12	2601.19	1233.83	1307.21	1788.3	1285.33	1845.61	1313.96	1584.51	1283.18	1610.89	2609.23	1019.89	2480.68	1063.51	2278.43	3985.43	1157.78	1872.82	933.657	1347.51	917.893	1600.36	867.887	555.833	1322.59	1021.78	1032.38	925.452	1422.29	1372.53	1193.91	1639.35	940.362	1236.77	1077.98	1131.27	1187.14	2113.68	1745.95	4147.95	1376.31	2275.06	1308.04	1165.2	2260.41	2880.58	1232.84	1624.13	2122.58	1763.68	1694.63	4422.61	1124.06	1089.31	922.148	1384.68	2930.19	2984.75	1138.46	1841.7	1141.94	5671.66	543.787	1724.92	1673.24	1592.8	1008.2	426.481	1659.17	3194.31	986.095	1340.16	1242.82	874.841	1226.06	1725.43	2467.8	774.662	1079.05	1478.59	1344.99	3001.46	1267.37	1647.95	2146.79	1078.66	1345.63	3230.25	1751.88	994.622	714.254	1573.88	2952.43	1161.33	1271.93	1187.25	931.331	1200.12	931.21	956.636	988.118	947.22	1211.84	2679.21	1608.79	1587.15	1575.92	305.255	1779.6	1660.21	755.703	1051.29	972.13	2786.87	1505.03	1019.89	649.555	1507.62	1134.92	887.033	1174.19	1035.99	1627.41	1764.12	957.635	1228.85	434.585	1041.95	2879.75	451.518	1211.73	582.972	1060.71	6407.77	3400	1247.3	3033.71	1010.71	2111.77	2536.31	1915.29	2905.52	749.065	842.303	1708.92	6343.77	1680.21	1153.05	1600.24	857.119	4607.32	2917.64	1722.39	1557.81	1750.19
PTPRT	75.3713	25.7679	23.274	111.494	36.0677	111.49	33.3157	62.3407	27.5008	115.322	35.146	119.491	60.7211	266.383	69.9343	131.697	37.3091	8.62497	41.9368	94.4657	248.783	54.492	269.828	16.0787	2626.39	144.598	23.144	231.52	283.69	237.222	246.049	315.819	713.149	151.099	69.4245	61.4188	4777.41	122.759	2347.26	42.0654	63.5607	532.512	12.4591	108.483	272.21	400.115	57.603	23.0482	38.7535	206.325	27.0505	65.7262	208.089	2129.47	432.111	57.4991	2.6878	76.9069	9.04965	471.843	14.0674	24.8839	219.234	9.8765	1417.89	47.1388	928.047	13.5863	11.5441	69.8314	380.181	199.269	181.795	17.7096	592.048	6.49312	6.23239	114.155	1471.65	55.7137	68.5493	57.5426	8.43984	119.349	1761.77	38.8583	570.652	16.9548	788.715	54.5095	20.6917	800.368	110.334	283.911	17.6183	37.5708	77.1422	179.575	105.616	106.613	424.486	40.9027	0.177804	198.5	990.412	32.7433	174.703	133.944	1208.24	74.587	102.701	109.95	133.677	486.936	767.253	235.245	119.913	16.4124	89.4094	221.295	171.266	195.676	278.823	2882.52	104.161	429.259	1200.17	1.52447	104.396	25.898	19.3621	21.8799	488.309	110.733	730.101	53.9527	558.038	5.34779	20.1234	214.017	47.049	105.73	53.245	8.96726	304.203	2.51822	5.49135	26.5933	984.354	129.372	18.9404	98.4678	15.6999	37.9457	856.114	10.0183	38.1396	82.9726	0.292903	0.130115	1.14851	82.1098	42.0167	20.3661	8.66838	26.5392	41.0336	1670.09	142.105
MYBPC1	0	3.55366	0	5.64032	4.00742	13.2784	0.0422092	5.44873	0.0167019	0	0.0282752	0	0	1.52325	10.5179	5.94463	5.45591	1.69505	8.16315	5.13798	2.25089	10.5922	1.99854	0	8.31813	5.77703	0.0150122	10.9821	0	0.0517011	0	6.98431	0.121676	23.3742	0	0.940311	457.429	15.2214	14.4265	15.1506	0.710849	10.2715	57.9698	1.87867	2.26814	0.031976	3.96612	4.6685	1.80792	0.870273	6.94073	16.799	8.84923	2.89599	18.6821	12.7861	18.2036	5.31707	0	0.880159	3.03861	6.82645	6.70096	8.23102	6.24396	13.7051	4.00023	4.44735	5.76371	7.97985	49.3829	1.8379	37.1977	1.96055	7.22133	2.19103	0.014604	11.4523	1.95889	0.0206702	9.35956	7.67673	3.73364	5.01609	18.5182	0.0440775	8.95925	44.2344	6.21882	3.10887	7.08249	0	1.58836	37.6649	24.2824	28.1053	11.2026	8.43891	1.59436	0	0.60073	5.16631	8.53161	4.94498	9.08622	4.5709	0	0.0704509	10.1468	3.86581	26.1753	3.34853	0	0	1.25262	0.0185648	8.83765	0.0369862	33.6873	359.136	8.31514	7.95339	0	17.9515	6.3538	42.7545	4.32397	3.12813	16.2173	0.316043	1.52431	4.60328	89.2479	120.541	13.7381	5.13309	2.23622	8.95549	29.7161	11.3811	10.2333	21.1893	3.94374	82.6995	2.77428	7.34946	6.2933	1.51938	5.22543	7.30529	0.0718655	0.160566	6.22362	29.1615	0.0636886	0.0954154	34.5835	6.37299	3.6319	7.85787	0.890121	4.62812	5.04345	0.375847	17.2616	23.9714	6.8894	4.86416	0.135533
PAX5	102.417	51.6215	34.0506	43.0826	61.1133	57.4442	379.864	95.86	158.424	52.07	29.6574	25.2454	42.4945	76.5325	683.684	63.3725	48.248	30.3613	30.6875	20.3581	52.2407	51.2751	19.9869	26.8384	43.8714	160.349	14.7384	23.4616	34.3933	41.3872	27.8165	22.6467	10.4148	156.954	314.063	363.851	225.573	471.163	212.201	79.1628	120.794	769.139	340.023	203.674	109.598	735.46	412.128	13.858	198.574	1788.23	228.296	409.444	106.671	27.1575	165.76	558.624	199.315	212.066	342.009	56.056	40.8442	216.594	352.202	1097.31	115.667	533.227	1776.09	292.495	180.177	624.506	52.8265	792.575	458.541	208.674	121.519	57.0634	861.687	702.599	141.642	379.283	171.336	187.405	1355.39	508.481	74.158	943.107	25.1436	359.768	166.452	751.296	34.2463	24.6248	45.0781	1431.78	229.574	233.35	43.3428	689.709	677.986	262.768	223.825	1039.5	43.4644	123.52	2693.87	574.491	124.644	124.555	1288.68	70.6124	89.6127	157.201	52.6956	67.8226	66.602	60.6638	37.4447	89.5048	132.684	68.7615	59.5365	5.36477	320.305	83.1211	96.3289	22.7908	176.874	509.628	141.895	261.917	69.6422	1848.92	135.406	184.896	171.76	1260.71	29.6535	42.224	116.678	65.2619	47.049	253.941	1305.81	218.513	64.0463	367.61	342.668	262.097	53.604	121.11	0.0801582	57.7774	39.4113	24.5217	9.33876	106.509	546.093	1.77943	13.5507	135.467	1.14982	174.379	7.50812	198.692	12.9835	293.134	109.287	46.5934	1229.66
SPOCK3	1.82617	0	14.3109	14.9662	12.0231	18.0591	29.8125	34.361	46.4664	11.1277	6.63208	13.5885	10.5257	14.2604	8.50458	5.93605	17.5699	1.67137	8.19236	13.5567	20.0313	16.0451	11.9921	10.7042	448.295	22.8302	2.1278	74.2746	50.7959	21.3031	14.8231	4.1468	53.4689	30.5336	4.94026	13.4179	495.303	55.1822	285.286	10.0305	3.12561	172.071	12.4603	63.7519	80.8086	28.0857	235.876	0.0661948	11.0424	49.2626	0	11.7501	40.8549	135.87	89.7452	134.078	27.2574	19.6291	106.408	34.9047	20.3615	118.438	66.8209	21.4925	132.431	1.64826	259.013	5.96776	142.615	16.958	61.9548	22.4187	65.4415	85.6325	5059.37	91.4679	6.23351	16.0513	25.5664	8.43282	72.6955	14.9525	7.49702	62.1825	483.265	233.798	19.7422	21.7739	139.557	0	84.8591	62.5589	25.0025	59.2261	2.3635	11.0151	20.811	309.969	20.0417	16.2483	14.4831	382.14	161.708	92.0103	245.898	85.6618	284.665	20.0605	133.217	7.83561	20.1407	11.0448	0	38.7152	87.0651	33.4804	13.2518	0.0405971	63.4502	14.6547	5.99508	32.7623	82.1478	522.73	45.4723	9.70973	125.401	341.118	107.432	14.9983	8.00767	29.734	61.2833	22.4935	532.693	46.4549	164.599	3.5472	85.5806	44.8448	10.2377	58.5277	60.1329	131.016	1.3285	0.0933319	17.4586	324.757	362.14	85.3317	106.029	5.82644	15.6933	14.7643	189.724	131.122	6.06851	33.9749	115.654	13.0495	1.11894	20.5873	59.2363	36.2291	10.8288	4.90959	43.3022	347.676	93.825
ZNF676	57.7658	45.4583	27.8007	31.8586	47.0863	29.2838	27.5295	67.9141	23.2588	41.8753	33.9961	34.9765	38.8207	35.8916	10.6216	31.6867	13.1944	12.9774	15.348	11.8495	22.2478	36.2999	38.9753	36.7596	29.2416	5.6202	28.3772	40.7124	44.4334	27.1806	5.53149	26.0703	59.2003	15.2946	23.4063	23.0292	35.4163	39.0304	47.3713	46.4242	38.7094	10.2492	6.23991	32.3596	16.6416	18.3651	8.02713	65.3167	5.50054	16.3985	30.6072	21.6368	13.2887	0.956009	2.6198	21.3031	0	186.703	11.7799	14.6788	25.9508	51.8175	8.38415	23.202	50.85	3.35745	35.0018	49.6221	218.972	12.9678	4.50995	23.3731	5.09505	161.499	40.1533	757.447	0.0153097	4.63996	11.796	7.38199	6.25069	55.9227	1.8517	8.02496	19.7307	188.97	31.4908	14.5313	38.246	16.7866	0.288903	35.0846	12.4677	9.55831	13.8268	6.12429	16.01	2.96059	9.14249	109.605	27.7597	5.16046	11.3557	8.58077	1.4223	13.5789	11.7691	0.074177	62.6241	16.6026	14.0989	5.549	9.38515	31.525	32.3149	23.0135	208.33	6.5949	7.67221	36.0799	20.5753	10.585	3.83048	75.6627	14.1862	0	8.61242	0	0.00578142	0.339203	8.00841	21.9311	2.47754	9.35455	24.7762	30.7802	14.0029	7.14215	19.3848	8.89046	0.00965128	11.303	21.1296	0.191844	7.1477	2.52821	117.167	0.716099	33.0968	10.972	0.0756748	97.4429	26.8396	46.287	39.3266	2.59832	32.0814	32.1847	3.64654	0.122398	0.999376	9.18798	19.7927	20.1703	12.98	0.0855931	15.9861	10.8245	10.8843
ZNF699	261.6	315.329	238.697	243.657	293.542	252.141	321.972	268.566	396.151	280.013	116.282	256.493	244.16	256.778	206.542	362.429	169.865	314.74	150.321	250.391	188.844	213.557	273.826	233.064	132.622	200.194	164.976	209.797	233.813	216.013	173.602	107.639	285.949	257.519	161.612	198.723	183.032	146.566	227.639	208.243	310.391	196.101	194.893	202.738	156.038	190.906	160.897	157.355	188.434	182.604	209.963	217.326	233.04	267.865	134.593	155.377	271.286	279.259	191.009	148.051	226.898	86.9072	140.497	284.04	255.386	178.556	179.009	239.238	99.2342	215.484	241.606	229.237	168.033	244.118	167.845	161.394	258.93	166.588	312.818	150.257	190.012	29.1564	172.212	124.364	136.614	168.508	231.299	157.673	168.511	183.924	76.529	105.229	305.401	208.186	136.043	266.371	226.136	264.9	215.599	234.128	232.721	188.301	62.9794	124.697	189.777	189.284	119.739	252.42	120.748	230.484	201.369	135.207	213.741	164.938	291.098	151.606	103.411	137.483	274.073	309.155	249.436	57.5327	158.42	130.379	201.503	220.742	169.355	204.295	168.242	160.123	197.071	254.59	212.166	235.617	293.518	278.821	264.108	192.506	119.825	124.947	277.097	266.249	259.666	80.2916	230.564	129.463	324.415	190.116	260.814	181.717	143.736	350.614	273.612	331.716	278.856	153.447	97.8194	49.2911	3.62242	240.965	136.661	147.013	152.814	156.902	135.92	263.021	230.929	251.453	238.318
TDRD7	1598.45	1791.19	1851.32	1994.28	1778.28	1776.22	1560.78	1398.86	2067.53	1995.41	1320.31	1865.4	1191.89	1725.68	1488.09	1892.34	1776.15	1669.18	1330.32	1862.64	1751.55	1429.7	1668.94	1619.86	1768.74	1341.92	2173.88	1389.09	1915.9	1994.59	1603.45	1542.03	1341.52	1546.5	1206.88	1392.03	1490.04	895.638	1575.98	1667.67	1631.29	1105.24	898.788	816.653	1250.33	1370.81	1217.57	864.738	909.855	1102.97	1375.26	944.888	1321.67	951.077	1322.74	1367.4	1555.65	854.641	2362.31	1319.77	1612.62	960.981	1351.23	1550.28	1475.75	1294.66	1134.06	1751.44	1343.25	1207.11	1587.23	1334.22	1080.72	1402.68	1103.84	1781.59	1845.7	1059.86	977.772	1263.95	1023.77	766.883	2301.03	1234.6	2529.8	1132.88	1127.63	1185.24	1232.26	880.313	1643.67	1311.36	1422.9	1635.88	1293.47	1281.8	1664.16	1701.72	1653.48	1525.73	1441.53	1625.97	1199.62	1482.15	1418	991.457	1197.45	580.14	1175.15	1432.86	1160.89	1541.87	1434.98	1299.58	1821.88	694.218	1065.59	1916.69	1075.08	2286.56	1550.69	929.694	1463.91	1120.65	1671.54	1799.43	1558.36	2358.06	1851.64	1038.01	1332.53	1242.06	1214.18	1893.34	1524.97	1586.81	1361.78	2235.56	1434.23	952.657	1516.4	1837.4	1823.39	940.54	1515.29	1245.58	1901.94	1527.55	2557.66	2023.82	2808.75	2011.18	2561.72	2255.7	2290.19	943.905	1547.24	1348.91	1451.37	1996.24	480.389	3765.27	2127.38	1023.58	2047.02	1245.71	1587	1934.38	1673.84
CCDC189	24.1802	9.73819	24.1928	25.282	19.036	30.4218	20.6873	71.5059	17.9859	26.956	5.53609	29.1394	35.7195	41.4661	12.7402	17.8197	17.5755	30.3964	27.6151	23.7932	71.0044	26.7143	48.9689	14.2909	238.853	58.9185	29.4327	25.2901	50.7716	15.431	42.7109	37.0657	80.8578	5.94704	23.3682	82.5702	192.089	81.8649	108.138	46.3252	24.8877	128.289	96.3934	79.0091	60.8673	70.1023	101.694	82.6492	133.094	107.794	62.1033	38.4438	75.6121	63.08	197.514	69.1672	101.995	110.145	38.1693	100.286	20.3697	278.123	100.824	53.9399	103.991	15.3753	107.005	40.2908	17.3248	54.8682	51.0333	57.064	154.458	34.4453	55.6085	71.0035	71.4654	27.4473	39.3412	79.8417	138.052	43.016	41.3883	57.1671	47.4935	68.7252	96.3368	54.1852	51.6961	66.6659	81.1332	109.075	46.7983	34.3792	38.6755	42.5347	163.653	31.9116	44.4115	44.3936	43.8194	46.1696	222.162	58.1057	87.1069	54.1019	86.3787	72.7904	90.4079	57.9844	55.3775	11.0454	27.278	181.502	25.859	21.9787	84.6505	69.8165	73.0854	31.0719	21.2968	236.431	56.7919	108.698	90.1078	54.7409	26.8293	35.4522	43.5843	103.179	57.556	10.8779	59.6269	25.314	79.4372	45.0037	20.2569	73.7745	88.829	165.334	35.7975	46.3484	20.3807	93.004	8.60243	42.394	36.6642	34.7114	0.119512	66.999	0.0780902	0.176465	18.8615	1.32706	2.39475	17.4469	17.7305	32.3833	116.758	19.486	22.7442	4.63233	8.75273	2.47206	5.43547	4.91356	4.62463	1.28515	16.2552
KIAA0895L	709.371	1051.91	778.014	971.83	1046.93	926.389	1073.73	1076.97	1011.06	1058.64	625.086	1258.18	1037.55	978.468	1048.54	650.58	635.546	889.351	1070.59	1011.8	990.732	1147.8	849.459	1224.56	738.203	1109.06	701.88	888.081	986.943	829.742	841.179	898.625	1022.03	432.074	872.699	1365.17	1002.43	2371.98	852.888	1137.35	900.235	1078.61	1852.46	1836.12	911.749	1129.21	2166.37	1294.13	3241.57	1266.45	1027.07	729.682	1213.19	860.824	1000.15	3410.34	1643.08	1842.79	1001.47	1765.89	1150.19	798.559	2383.51	859.385	1237.89	678.202	1129.06	1211.3	1037.79	2399.26	744.813	870.134	2341.81	705.765	981.298	1018.83	677.392	851.083	676.766	1102.14	1221.03	759.592	1036.15	481.404	627.327	656.253	3031.28	1318.71	668.861	1858.91	1430.21	1152.07	487.611	411.725	723.319	1455.28	2345.17	691.595	567.868	731.629	575.775	866.573	1744.67	986.097	384.77	921.587	822.512	907.683	736.554	925.811	1046.11	396.783	389.789	3319.41	845.482	1253.52	1153.53	2120.63	1053.93	1072.31	773.369	2107.9	966.327	678.427	1105.43	1260.67	341.936	828.47	638.502	2221.85	943.223	773.797	1505.67	519.066	926.399	730.965	1370.48	1396.21	801.159	1819.77	956.063	879.978	476.577	1764.02	985.61	448.737	765.176	661.766	94.3224	933.413	173.23	199.536	721.762	70.8818	105.402	1230.78	671.794	433.547	924.729	170.285	383.83	259.846	207.089	266.286	354.877	216.336	133.182	110.954	178.294
HLA-DRB1	62893.7	60652.8	129825	131077	72499.9	87827.9	72624.6	85965.5	100123	68594.5	53314.8	82779.2	71270.9	78505.6	88602.4	106059	126870	135720	54604.4	90330.1	88041.5	89194.6	112021	99685.2	112470	79206.4	144420	137893	145650	170620	99869.7	116086	61465.2	113222	91107.7	101373	49899.6	40557.7	50040.9	81486.2	88857.8	78240.9	125220	183971	114652	101138	73307.1	87965.3	99341.8	96213.7	90910.7	81489.8	96755.7	27249.6	91997.2	87756.5	28120.1	144238	104349	103804	90972.4	41431.9	99176.6	182889	117999	45350.1	90810.6	105279	69822.3	117634	130627	82447	152561	89663.3	90369.7	108095	110323	125748	49150.6	192172	219180	83678.2	93448.1	99996.4	116146	91096.1	100921	132920	99229.4	73046.7	77165.3	73824.7	86176.2	75366.5	135373	100866	91410.8	72341.5	80567.4	91924.8	101856	68607	71140.4	151598	131802	103863	67763.4	42252.2	140407	116875	124093	90873.6	151562	46294.2	83309.7	107126	87129.7	16707.2	92378.1	79843	79222.6	139317	65669.2	50377.9	118594	100856	146600	32019.8	136009	72528.2	104747	110737	116188	178258	85168	129396	124447	191185	114882	54825.6	103673	131354	103236	405187	90451.6	195242	114173	134850	100991	184371	120545	44095.4	81030.8	89948.9	112154	90610.3	92153	146834	69825.1	71697.1	150009	142007	117439	193004	74616.6	349633	177986	133851	139876
MYT1	10.2259	5.29558	7.14124	5.59575	40.0704	26.8998	6.93042	12.6528	42.1398	3.68677	2.2419	6.79004	10.6036	3.08724	1.08808	3.95621	19.6854	6.90534	2.05649	9.32984	17.7425	6.4333	19.9875	17.9572	11.4915	1.54117	2.12705	10.8354	39.1468	16.4924	8.33388	11.2249	20.1367	7.11236	8.29363	3.81852	11.8848	13.3061	10.3145	10.8888	19.298	14.5709	105.614	0	0.0446538	7.58979	68.5977	29.8383	12.9011	19.1539	8.68631	18.854	26.6839	44.6633	53.2995	82.8509	105.897	21.4615	34.5921	58.042	12.5156	9.08523	0.771442	33.2564	16.588	10.2362	19.001	9.02436	61.7215	51.8781	5.42266	14.01	76.9924	41.3509	12.3688	2.19137	4.16226	16.0176	6.87724	22.0711	92.3021	14.6781	15.9794	0.00123267	11.6419	7.81438	62.2409	12.1189	3.11938	11.964	58.3827	0	19.2012	2.4616	16.427	40.7001	17.6484	0.157188	30.2223	21.8556	10.1177	44.5517	11.3327	33.8215	12.9353	49.4586	27.4833	79.4647	17.6671	50.257	10.0716	3.34992	15.9878	12.8608	12.5267	16.7416	4.45214	60.9658	3.82575	9.75151	10.6016	4.07324	45.0434	48.2366	0	0.728193	6.46835	1.51548	25.3377	71.2269	69.2684	1.46056	23.8452	37.5727	16.4702	10.4025	40.8619	82.0962	0	34.3706	14.3238	12.9491	0	11.8415	6.42248	4.94872	3.08632	3.13311	10.3068	0	17.7158	160.402	8.59204	12.2929	16.2525	35.792	1.68562	38.0507	148.401	28.3342	0.957222	6.90833	14.8657	0.394227	0.0329826	0.0839773	0.0576316	13.1876	0.140499
SERPINA3	6.47868	5.28386	13.4103	0.906404	39.0721	9.07221	180.402	13.5167	4.25673	81.0188	5.53592	8.72872	25.0332	23.0597	113.194	1.9754	0.0410796	20.8164	7.17008	57.997	3.39149	44.8316	13.9908	8.9085	103.282	114.019	2.12775	3.56557	127.134	30.7154	3.675	27.9224	19.0539	0.0708699	15.8659	3.81863	1.27055	1.87851	23.6919	2.44566	2.31457	5.08614	22.8083	5.68562	0.0443636	12.9718	12.1171	1.222	8.27636	9.08965	4.30692	3.34288	17.7629	13.5763	44.6317	10.6691	0	1.73528	0	62.6747	15.6924	0.0532126	29.6645	3.22995	31.7807	434.908	6.00033	190.132	63.6601	0	42.0014	47.7811	0	70.9047	49.3938	16.1592	0.0149561	6.91655	22.6236	4.2297	4.17368	23.6896	3.73276	29.0842	11.638	7.81297	14.3656	12.1135	8.28661	11.1619	45.1157	11.3567	1.58824	18.9608	0	2.63346	31.4384	12.5683	4.10758	0	1.32522	4.29016	60.7511	0.0869539	7.83133	13.5649	0	9.47406	0.106093	2.27485	16.1114	2.24975	1.85275	11.2408	1.25288	17.7836	11.0391	0.0379108	7.6738	20.4701	6.7638	0.125173	47.8109	15.1011	1.1261	7.26514	4.32544	59.2409	2.03402	35.9756	0	171.249	0	0	11.607	5.12607	1.45516	25.1922	31.2053	0	4.10216	0	2.57003	20.4442	0.597664	9.76936	17.5248	502.44	0.112511	5.46341	0.0737618	0.165371	10.1837	0.0910888	0.0653484	150.702	6.06271	15.4712	8.5647	1.43279	0.942643	10.3158	7.50686	0.390317	0.0327721	14.4819	4.62371	0.0795694	0.139453
AKR1C3	1762.28	2096.67	3285.36	3104.81	2215.09	2354.79	1698.32	1557.09	3186.35	1711.65	3415.83	2113.15	1667.3	2265.54	1548.47	3114.28	2577.12	3120.2	2773.11	2360.86	3465.3	1645.39	3319.89	1923.73	3866.35	4357.02	5294.41	1737.27	2717.05	1971.05	1739.92	2272.32	1634.82	13019.9	1433.82	1102.09	4765.17	5831.81	2494.79	1824.42	1732.77	794.691	534.931	726.222	886.339	797.068	999.675	1015.19	4167.94	1299.27	840.668	2121.95	2286.7	525.992	1236.88	3989.35	54.5713	1532.12	590.286	1145.92	1651.92	340.687	7890.2	1233	1830.96	6264.98	797.04	899.575	1511.87	720.274	2299.23	2450.44	7667.24	1661.56	1847.27	1258.78	6702.28	1283.49	533.145	11877.5	850.385	6651.17	2569.21	5178.09	2018.41	246.141	1196.9	3948.96	1951.77	1265.06	142.566	2511.8	974.453	4266.47	1424.44	237.471	3463.52	2738.29	3468.04	1852.14	1808.06	5888.48	3411.64	1127.74	954.014	2002.02	957.957	1175.45	3154.51	1077.53	1527.38	5782.74	2156.23	2460.89	2571.05	1293.28	2428.05	5343.16	1726.09	2042.11	1842.09	4710.32	961.514	2991.59	6257.35	5108.12	2283.97	721.008	2990.8	5506.12	2077.86	2077.96	1327.47	962.121	2307.08	2392.94	2402.32	9067.34	8972.73	16846.1	2108.45	1164.04	3657.71	1412.22	1761.8	849.013	1063.08	335.664	4415.64	4898.48	3075.07	6180.78	5978.05	5105.59	3706.74	533.277	1184.69	3273.3	2636.9	1071.12	3302.74	1420.81	5466.89	2530.56	15691.1	2269.16	1739.5	2222.91	949.592
SPATS2L	4547.73	4072.24	5040.64	4436.5	4163.69	4647.65	4489.78	3633.26	4848.21	4321.04	5402.85	4075.71	4559.43	4568.61	4067.06	4753.12	4918.65	4265.13	4080.94	4430.47	4860.34	4504.74	4577.09	4811.2	5853.32	5538.71	5459.42	3867.98	4715.41	5233.18	5406.47	4843.9	4150.59	6551.25	4396.28	5004.61	5277.73	3653.04	4763.99	4356.27	4019.32	3184.17	4787.25	5590.11	4744.57	3243.14	6174.19	5985.03	5656.05	4352.61	3888.69	4941.51	3852.96	6467.39	3484.95	7308.34	4412.97	7487.21	9550.95	5536.63	4002.71	8363.05	11280.9	6838.84	4447.85	9371.94	6111.31	5568.82	15641.2	5003.02	5012.38	5088.94	7599.79	5587.1	5233.92	7820.31	8207.27	6346.39	4938.07	4795.2	4255.99	3314.07	9252.04	8951.09	9434.4	9942.91	3465.72	6386.8	6737.07	8813.58	18125.1	6414.63	4509.6	6484.4	7605.97	6083.52	4925.6	11170.8	4811.06	4462.83	6551.35	5584.05	9218.11	5065.92	4971.96	6991.73	8189.83	5085.47	6473.7	4358.16	4496.55	7941.22	5921.66	3078.7	5811.97	5873.49	4629.56	13686.4	9467.16	5118.08	4527.32	7376.67	4445.2	6527.44	7306.96	6412.77	5728.66	9314.01	8552.82	3853.28	3541.78	5079.13	4688.08	5633.99	6463.73	4933.17	4783.51	8574.15	9043.94	10282.3	6358.06	6622.5	9340.13	5805.36	4528.32	13700.7	10574.4	13704.6	9311.21	14915.6	9967.11	5892.17	6557.33	6855.25	7170.51	16708.8	6665.34	6157.86	5653.5	9527.82	9543.31	10418	6329.43	6496.61	10388.3	4898.65	6603.99	6088.16	5079.23
ZNF250	799.701	785.602	717.013	641.947	721.332	866.695	454.984	767.716	764.892	656.756	864.089	717.986	638.173	680.217	442.736	851.602	551.164	833.748	468.328	581.675	674.191	635.305	598.619	736.876	476.131	675.876	618.868	801.283	551.908	455.633	652.705	527.125	701.205	384.061	768.88	944.677	605.728	671.023	594.345	886.132	817.273	910.057	1184.87	688.172	556.579	770.06	612.837	1027.68	516.349	733.199	488.13	550.94	1234.6	279.488	661.377	330.97	959.452	503.829	548.473	613.431	633.356	533.512	298.792	608.624	528.873	404.318	462.023	684.09	581.042	665.406	519.631	531.428	1085.99	504.961	684.747	513.2	349.064	393.64	1115.5	781.684	686.316	544.314	830.062	393.147	486.123	432.343	823.478	602.859	501.388	506.808	697.474	592.62	1013.08	520.506	710.055	1045.03	417.571	571.474	563.705	861.144	835.689	792.501	601.233	672.728	410.375	591.494	469.162	747.962	669.891	747.828	682.639	2075.78	652.516	798.215	756.288	522.751	941.276	586.924	474.066	664.853	676.256	724.903	815.927	724.745	868.749	931.222	672.011	666.184	715.523	892.207	1485.24	518.464	1446.98	566.014	476.931	602.52	802.369	872.633	620.537	655.28	752.578	957.405	628.738	564.913	740.504	767.874	1016.92	669.907	682.115	1141.82	732.556	1028.65	709.959	694.203	935.045	402.116	622.17	615.565	624.222	337.793	536.869	560.583	815.486	527.765	380.753	708.733	416.428	590.021	516.983
WDSUB1	664.699	697.41	696.37	680.373	756.397	597.72	589.035	549.764	793.415	602.797	694.141	686.895	486.757	705.743	548.642	673.358	645.384	577.239	585.916	712.86	699.733	741.001	708.549	705.497	636.917	655.439	781.715	684.604	609.917	565.372	714.919	800.446	606.896	558.471	823.323	632.65	572.682	481.601	702.497	660.126	760.024	939.297	607.484	539.675	724.746	773.299	400.643	444.454	565.309	497.598	655.246	680.664	569.206	479.415	617.809	539.525	840.186	431.327	538.463	492.936	806.705	234.664	437.657	764.755	527.28	529.68	546.027	658.17	690.895	556.666	597.128	588.504	759.282	570.912	763.002	495.99	829.633	476.912	538.068	609.39	1125.5	601.039	536.413	655.912	501.171	403.528	638.957	560.763	627.504	545.367	797.299	441.845	622.334	548.894	564.272	852.027	929.478	488.71	843.106	732.389	1001.11	420.17	779.702	732.008	487.286	437.174	465.235	1987.61	669.903	825.719	587.997	472.597	579.064	842.694	670.492	573.978	974.268	694.915	933.74	689.444	842.302	834.394	716.889	528.188	1108.84	803.643	468.393	384.295	1078.35	1017.53	1262.11	530.244	700.39	1013.8	782.162	764.844	651.092	1159.64	1138.47	699.404	1040.92	846.65	967.222	1034.86	820.769	633.69	1274.19	623.77	629.969	1099.58	1222.39	980.987	1003.34	997.913	1250.93	326.679	581.416	1114.37	1201.66	708.857	1228.2	516.16	976.829	894.245	1514.17	801.215	688.288	601.945	740.537
ZNF79	238.307	334.011	273.687	299.885	320.592	321.928	320.866	324.624	354.975	357.224	182.071	312.842	212.91	248.759	248.909	401.046	315.57	287.746	327.211	271.663	304.336	295.767	343.781	377.416	244.334	322.001	289.999	359.948	310.851	392.987	279.458	260.853	283.153	312.595	236.98	278.4	336.505	266.497	232.8	306.028	353.017	298.448	347.277	288.397	271.107	295.526	253.553	290.547	205.042	345.142	305.309	226.339	292.605	269.792	250.406	293.706	418.742	243.399	314.716	263.938	322.191	284.244	275.977	332.135	306.072	365.746	303.015	292.499	288.11	396.052	237.922	430.41	280.937	371.096	380.983	328.138	460.897	321.722	272.476	357.221	336.409	147.288	373.623	287.839	289.355	505.412	259.166	282.798	323.572	391.217	316.616	291.092	398.203	361.947	390.072	418.023	289.665	511.862	425.358	385.403	376.138	285.938	362.636	269.854	325.667	264.782	271.878	252.497	307.942	336.952	279.903	398.917	335.204	267.643	361.282	214.338	247.448	270.563	342.336	257.378	288.373	275.155	358.467	257.947	346.952	375.263	287.249	400.557	353.707	332.633	336.578	280.434	396.234	461.854	283.678	428.313	275.766	223.069	316.884	214.013	487.735	496.666	371.948	190.876	309.305	476.371	430.59	220.009	240.591	286.347	485.158	397.153	358.943	196.507	403.868	242.516	271.08	329.204	491.761	429.098	400.007	274.607	315.385	441.969	270.726	323.145	199.139	247.963	124.709
S100A4	26303.3	18736.7	33366.8	23638	18903.9	29953.5	16284.9	15685.1	16069.1	19337.3	38242.1	28279.3	9946.4	20142.9	13114.1	25000.4	30082.7	19276.6	5536.01	19822.2	21088.5	13959.5	27451.5	28378.7	22996.7	5630.94	40725	24778.9	21175.4	20460.6	21537.7	19950.5	9796.53	21426.1	17974	6288.16	9165.76	4307.88	13621.4	15730.7	20543.5	6546.46	3541.21	4007.19	13046.4	11105.5	4229.84	5182.41	7219.92	10658.3	10003.9	6373.68	8574.95	2393.23	5810.27	7671.23	1866.01	4484.57	10375	7634.47	17807.4	4897.23	13223	12689.6	10645.2	16160.4	6608.33	8334.18	36226.5	10845	26291	7239.04	24089.6	9324.63	7228.44	7210.34	6138.9	8527.66	4868.22	11666.5	6143.61	124578	4323.41	6576.17	16737.1	36615.8	9303.82	10269.7	12062	8880.95	21975.3	29266.5	11150.7	12371.4	11490.3	7452.67	21483.6	7998.21	6864.67	10974.5	8626.53	7150.71	12734.6	11893.4	10527.2	8327.93	6421.12	6024.86	6173.42	11891.3	12510	7940.17	29312.8	3996.58	14591.6	13985.3	9973.86	4577.47	25202.2	14837.1	9657.57	44612.7	7252.01	8272.68	14135.9	8367.46	16174.2	1018.99	9284.56	5098.3	5312.29	7579.02	4189.58	13832.5	14365.5	9273.6	9710.47	16737.2	29800.3	32966.4	19156	11121.1	7415.87	18345.9	12633.9	9444.35	19496.8	5403.01	7270.22	14434.6	11102.5	6042.47	33784.8	13233.5	6660.22	38682.5	18913.3	87664.8	11399.3	3251.74	52588.5	20938.5	24649.8	18234	4247.27	20692.2	10064.7	8678.16	7687.81
PLEKHG4	532.49	748.184	596.745	562.281	772.426	666.374	632.576	747.817	840.955	711.645	506.649	588.762	589.471	600.447	725.505	599.089	760.422	747.661	991.851	747.782	467.634	695.094	655.583	591.631	399.915	1805.66	437.109	725.304	828.357	343.532	703.774	586.243	628.671	279.894	658.254	1419.89	530.216	1309.7	571.691	554.691	630.996	1722.92	3542.14	868.059	1281.28	1917.56	2817.53	2077.19	2007.34	694.819	961.442	800.489	1229.19	289.191	840.767	3059.22	1970.8	1465.06	1001.47	689.75	812.941	709.471	3062.59	745.605	850.829	479.857	1107.06	916.409	521.289	2422.2	794.955	592.234	1917.7	600.439	2480.49	3642.64	276.565	1203.57	413.137	368.807	1936.4	208.911	590.989	438.279	318.35	1208.23	1007.95	703.969	2117.13	832.94	3477.18	728.206	593.854	403.448	778.037	3131.78	2855.42	254.168	2140.17	645.353	471.114	1126.4	1332	1145.79	595.005	751.491	562.404	3923.7	1381.17	2341.44	697.744	1545.14	438.752	3016.03	564.269	581.305	2799.57	1104	555.799	594.29	755.761	1136.9	1724.9	687.874	1316.11	545.215	494.124	701.664	397.294	438.421	5122.52	708.571	538.443	750.929	544.543	933.849	891.626	1028.23	615.029	2148.27	537.858	1719.41	1275.4	1393.03	997.999	972.282	1397.9	486.978	56.1389	702.104	228.583	167.255	543.054	97.7242	167.896	1609.24	523.243	223.835	2599.67	400.962	369.575	287.19	417.729	704.355	2369.44	543.047	173	320.723	385.838
FAT4	3628.89	4067.83	2824.97	2949.23	3464.4	2936.73	4551.59	3131.42	2889.49	2780.53	3271.11	3619.08	5572.84	3887.64	3500.42	2898.41	2322.93	2796.75	2032.81	2795.22	2335.79	2814.54	2546.38	3259.46	1421.07	3513.49	1420.57	3120.98	2815.82	1573.34	2468.78	2180	4764.39	1628.49	3634.26	2908.89	2936.32	1045.07	2730.66	3503.2	3560.91	1145.65	839.703	3467.56	2330.22	2564.7	1806.06	1318.32	1680.27	2663.46	1853.8	4836.83	1897.14	497.848	1246.82	1124.8	207.491	1834.64	1297.98	2185.22	2654.12	69.9939	631.516	1511.21	3027.74	1298.07	2427.12	3779.54	581.029	1388.67	1552.56	1517.59	1198.78	1299.32	2661.74	366.907	925.977	2628.42	1188.28	1655.84	1955.11	379.196	969.312	2252.57	1945.47	468.944	4629.54	1063.75	958.32	2376.9	711.337	2185.62	4473.86	2053.44	2135.94	2465.89	1556.26	1718.39	1875.76	2409.46	2116.21	947.619	76.9212	2297.6	1798.8	2872.81	1566.51	499.131	935.168	3052.59	2363.06	1801.25	3349.27	1903.69	4997.8	3201.23	442.117	477.867	1113.54	4324.72	3995.91	279.179	2700.56	1823.67	2211.52	400.49	2659.06	204.194	688.165	2079.2	1901.89	4827.27	1895	2688.41	1647.1	4511.26	2491.71	792.5	1178.77	1850.67	1903.94	841.661	1700.67	1148.73	2895	696.644	1738.91	1781.58	4783.2	853.535	941.096	15754.5	3499.38	3023.11	2079.65	972.381	1505.11	526.973	2351.14	380.355	187.324	2938.29	3104.25	847.265	2000.67	2413.24	3432.17	4029.59	4097.29
KIF19	90.2686	54.2709	57.3755	103.996	92.1711	167.748	80.2911	62.3405	35.9529	83.6875	61.4621	135.037	50.0683	301.497	56.167	215.87	155.62	61.6531	91.0167	117.47	227.693	90.7904	351.776	77.936	2463.57	102.074	50.4622	182.664	241.982	146.41	281.34	247.693	506.078	156.945	149.015	77.7399	3320.09	590.174	1269.94	64.83	70.0102	459.39	47.7069	87.5424	341.885	231.898	64.9196	37.9792	46.1432	348.809	91.7924	77.6483	167.17	24.2459	79.8466	120.277	4124.14	28.5792	33.6041	320.983	60.5391	49.6992	237.031	48.8937	1056.88	93.5056	917.046	70.7146	28.8874	53.8696	302.677	90.7225	180.077	66.9261	607.485	18.3308	227.873	132.401	68.8484	111.395	23.9022	189.661	112.903	159.466	1214.61	51.0518	335.698	47.0429	648.131	176.648	63.0264	804.178	67.6652	281.531	119.439	41.0645	28.8593	214.028	61.9869	102.51	96.4482	125.482	44.8601	353.257	1050.48	81.1857	106.976	173.846	1137.8	79.3578	150.022	152.8	111.078	76.7214	549.904	235.242	173.782	21.8684	166.345	107.303	168.979	633.264	155.016	2501.7	143.976	122.542	1064.06	33.8061	462.143	49.539	33.9564	88.6611	423.543	231.842	548.409	205.792	357.338	7.14573	53.5989	164.162	85.9043	173.328	66.2617	33.74	66.237	169.376	54.2018	105.083	0.122718	128.456	0.0800623	35.3188	27.5534	34.2856	224.55	43.4305	125.513	286.331	15.2095	41.4064	58.6537	118.559	82.6637	157.069	6.5108	40.957	56.9606	1226.94	59.1133
ZNF681	238.325	263.656	207.284	212.728	270.499	218.379	127.258	302.045	285.24	211.161	187.535	195.279	206.109	216.889	138.768	233.695	242.151	177.321	209.622	150.7	308.737	214.62	337.785	176.574	227.62	322.889	154.469	219.755	240.166	83.8902	172.676	170.315	291.702	173.34	226.084	242.874	210.232	311.236	307.99	260.477	215.929	424.069	606.414	388.35	258.943	129.463	247.042	215.937	204.117	342.398	259.798	137.251	229.435	743.433	147.087	893.755	875.819	454.662	474.843	138.835	215.778	468.028	223.461	382.801	227.519	157.046	281.014	257.427	540.596	245.412	166.796	174.001	247.309	497.096	246.105	395.906	1011.86	269.269	507.585	244.818	332.258	251.097	381.15	279.816	181.767	360.255	309.573	455.979	327.708	205.562	156.067	235.139	363.881	177.508	237.847	284.403	429.749	542.223	381.705	318.934	212.839	539.724	139.679	266.233	266.744	243.386	246.357	335.835	309.208	237.554	213.453	251.696	215.603	312.136	291.631	131.753	295.825	794.062	659.704	177.001	243.969	276.469	298.211	219.199	406.99	502.854	258.318	628.394	247.295	352.621	307.358	299.291	190.803	153.915	376.246	320.034	222.451	273.456	293.503	319.456	291.424	517.828	403.465	145.794	275.712	392.996	714.315	396.467	538.164	414.866	193.222	678.957	243.444	537.922	455.932	233.868	198.322	229.834	445.666	474.188	584.679	303.086	543.148	329.295	447.571	418	617.639	390.927	175.571
ACADSB	1989.44	2053.03	2098.98	3169.49	2136.95	2061.01	2331.98	2087.9	2336.95	2346.11	1715.08	2170.47	1779.14	2237.64	2378.81	2210.2	3417.49	2344.69	4748.63	2567.84	1592.75	1862.13	2377.49	2694.71	2046.48	2799.19	1921.74	2673.33	2477.79	2793.61	2094.61	2388.71	1913.5	2648.13	1570.36	8745.95	1627.06	1843.65	1802.6	2918	2128.54	4559.7	2049.46	2866.93	4257.62	5379.56	2386.43	4416.31	2672.38	1369.58	4644.71	4133.47	2753.68	1183.99	6061.4	2180.38	1096.83	2075.38	1678.2	4681.38	2646.99	877.542	838.101	3387.08	2418.62	2411.64	1464.07	2231.32	859.51	1120.32	2740.5	3168.1	5100.55	1886.97	2626.74	2022.61	2599.73	3030	1158.77	3811.75	5278.65	1090.96	2622.86	2625.65	1645.76	1970.88	2499.2	929.004	1200.22	1355.84	1195.42	1879.33	4450.37	2008.52	2214.15	1378.88	4258.67	1489.35	2999.93	4337.87	3409.3	2411.47	526.066	5129.79	1462.96	2154.1	973.662	2802.79	1189.03	3462.64	3926.68	2246.33	1515	8420.84	2867.72	2299.01	2183.92	1952.74	2040.55	2496.33	2782.39	717.238	1412.97	1501.44	2493.23	2741.21	1914.21	748.466	2352.31	1739.54	5423.71	1760.56	3256.67	2518.49	2277.42	1445.46	2267.56	2048.38	1665.43	2048.39	4163.71	2938.83	1310.86	2780.35	2382	1020.72	1803.59	724.03	2111.23	7009.57	1799.63	5946.31	2715.76	2760.88	3359.55	618.626	1690.15	1281.71	756.563	861.056	1109.38	1633.85	2318.43	1644.31	2553.95	2655.91	1569.99	2286.06	2563.02
STK40	4912.65	5883.03	5662.52	5995.94	5085.39	5328.66	6798.81	6087.42	4586.22	10690.6	5822.86	5613.7	5772.69	6598.15	9752.43	6083.99	6381.43	6262.96	5295.71	6299.93	5144.7	4897.68	5488.51	6224.88	7100	3998.06	7095.35	5282.42	5020.81	14466	5349.81	6127.01	3780.49	7197.4	5172.74	5552.8	4963.64	3721.58	4344.75	5373.96	5628.13	3886.94	8815.63	4201.38	4888.38	4801.56	4702.99	6073.4	3698.63	4391.89	5161.65	7058.83	4858.95	2687.29	6288.37	4971.55	3083.06	4790.69	4667.21	6906.11	6103.09	12146.9	4581.2	4746.32	3943.53	5456.93	3978.2	4109.95	8762.02	4294.72	8039.22	4711.89	4947.87	5573.32	3395.93	4129.11	5069.99	6734.21	4103.91	5803.8	5706.47	2564.32	5146.91	9940.97	6251.8	4333.02	3997.63	7287.92	4368.71	4000.27	4103.43	4779.92	5150.42	4826.04	5517.74	4548.66	5521.16	6294.87	5836.26	5734.76	4828.81	5563.16	2222.1	5455.45	5091.12	4750.91	4145.95	4269.4	6649.55	4064.94	5117.77	10001.7	7205.08	4808.62	4703.57	5485.61	4564.66	6859.56	3758.96	6377.41	5205.21	3198.23	3603.24	5945.39	3357.28	4307.59	6559.25	2844.82	5042.1	5008.87	4775.45	5167.17	5368.09	9192.61	4347.78	5128.58	3528.26	4239.82	4947.45	4748.07	4223.03	3442.67	6753.74	6091.98	5912.43	3509.32	2365.11	4182.96	1768.99	4449.6	1621.84	1657.81	5950.19	1875.27	1609.86	4376.49	5974.67	4530.38	2836.85	2453.96	3718.27	6595.54	3434.56	2949.2	3267.96	3245.77	3617.72	3550.67	3812.46
TMEM63A	2969.74	4604.9	3653.26	4202.22	4044.47	3643.62	4213.6	4628.87	4149.88	3963.83	2748.07	4525.55	3424.48	3978.49	4208.98	4485.76	4405.86	4333.82	3181.11	3903.27	3061.07	3986.9	3584.72	4139.76	2858.81	12021.7	3844.51	4988.53	5059.81	4928.66	3685.07	2544.28	3087.97	6274.94	3267.24	8976.27	6434.76	4756.2	3657.72	5060.3	4664.13	9335.17	5749.25	5633.9	4516.63	7337.13	8771.28	7452.51	5089.8	4422.93	3802.08	9521.64	6250.03	5048.52	9139.18	7247.68	4031.57	7255.43	5546.8	8573.55	4540.81	6908.12	6913.76	5510.26	4276.58	5772.86	2869.14	3841	5042.5	4495.24	3927.48	4467.68	7860.1	4567.32	7623.82	5132.87	4800.7	7765.51	7214.31	4731.1	8001.09	1689.4	8642.21	6889.08	4771.65	3107.08	9215.7	10277.9	2603.05	5301.6	5222.31	2923.3	6981.58	4565.84	6067.46	8847.32	6564.07	4805.81	9525	5225.42	7128.04	3728.78	3581.99	6094.28	2978.38	4647.28	6296.47	3373.52	5573.84	5244.32	6509.23	3611.29	3401.95	15514.8	5233.53	5373.75	10033.1	8333.36	3556.06	4802.46	4149.41	7917.65	9049.97	6126.8	4799.28	5963.95	3903.43	8286.86	6735.64	10320.6	6762.57	5664.48	9686.51	5106.45	5475.15	4782.92	7383.44	5041.37	4024.71	8176.65	3070.65	5114.81	10209.5	9905.65	6313.67	7263.96	4012.23	4760.65	2289.46	4480.8	4010.24	982.716	4174.38	1726.43	1622.59	2545.83	2223.46	2364.17	8303.14	6423.24	3411.14	3273.35	1361.36	2239.38	9362.63	4965.89	3766.76	4321.82	3256.79
CTSE	1253.96	639.458	3617.33	3581.79	1722.18	1858.45	8051.31	1403.35	1500.24	1949.78	2051.76	3943.57	1579.01	2531.02	1861.98	582.252	4714.88	6241.21	30378.4	1849.78	1894.88	6478.97	3190.97	4776.21	1811.57	106530	2187.58	1985.04	2243.92	14186.3	3260.74	2239.36	1804.76	39649.8	2303.19	840.001	70707.7	3129.54	857.018	2304.12	2250.17	7748.11	5096.17	44914.4	19485.9	25648.1	3700.7	3278.51	7641.17	932.203	10692.5	13821.1	7678.43	4742.81	6479.04	3923.42	612.564	5793.91	5367.58	4624.26	3093.56	304.589	3488.97	16746.9	3197.26	40128.2	2909.15	9697.16	7536.29	953.715	19890.2	7121.16	7117.12	15962	4565.66	1137.21	9381.81	25105.7	596.101	13879.1	15102	5652.98	1405.04	9129.61	3906.02	34362.1	1507.39	6324.27	54.8058	1110.01	4244.11	7208.27	2698.51	89466.3	3091.44	1770.94	6225.22	8631.59	1173.53	3718.04	1898.01	6699.99	1502.42	11494	4371.99	5317.63	5486.71	1950.43	1215.45	25676.2	21936	32051.5	3800.24	5913.28	7721.67	2609.53	2809.66	741.863	15082.1	2857.79	4994.73	24790.5	3498.84	2847.93	5079.64	139.709	4692.27	0	7203.87	49122.6	7164.79	2235.04	823.875	7420.31	3401.9	7383.28	8622.17	6712.83	3963.94	2427.46	1249.54	21146.7	1430	15329.5	7569.2	13785.4	17146.1	3406.98	3783.44	4933.27	1813.81	234.599	2359.08	1135.96	4051.71	1333.6	6811.11	3235.33	5105.46	4842.05	4140.57	1442.47	1445.13	13758	862.864	17567.7	3279.87	6504.16	15353.7
SEMA4A	1351.73	1861.54	1648.48	1964.28	1978.65	1548.87	1883.93	1435.93	2153.12	2231.69	1440.94	1244.56	1582.14	1681	3497.2	1353.65	2371.11	1831.75	3142.24	1652.24	1156.26	1601.6	1740.89	1720.25	1450.29	5305.26	1332.3	2031.22	2649.1	2934.01	1826.29	1481.13	1287.85	2505.31	1568.68	2437.5	1411	1738	1257.7	3240.08	1909.3	7040.49	1301.01	4229.02	2040.35	4049.79	1250.04	1759.26	1414.21	1437.15	2007.76	2957.69	3090.78	2763.01	3164.72	3074.22	678.102	1186.66	2546	2233.04	1492	1470.78	1567.09	2168.04	2027.65	1935.98	1991.1	1851.9	984.779	1812.66	2009.32	3035.23	2134.77	2358.47	4250.54	1281.37	2441.26	1432.93	2281.15	3800.19	5278.65	693.726	4641.58	4034.76	2384.09	1294.74	1932.2	2836.02	3147.82	1312.47	775.672	1040.16	3331.04	2520.67	1843.16	1450.18	2193.62	2049.64	3663.55	2481.96	2688.45	3179.59	3800.67	2434.35	3576.9	2239.72	2595.15	1635.71	2225.8	3740.81	3938.76	2393.59	1499.93	6086.67	1307.91	2340.83	3714.58	377.504	1260.67	1400.99	2868.84	3968.51	3492.41	2223.37	2514.1	2703.6	2325.77	1622.24	4000.23	3160.38	7784.06	2700.25	2281.84	2526.94	1667.09	2603.35	4479.7	3109.05	1260.51	2387.5	1355.88	2408.83	2399.36	2291.32	6952.5	3948.12	1941.79	1554.19	621.161	3518.96	3321.18	330.065	1615.15	1038.34	1459.39	1989.13	1739.68	2319.58	2222.5	5565.89	4180.85	2259.31	1761.66	2498.74	4066	3938.72	2543.76	1994.07	3236.5
HRCT1	916.112	470.272	463.038	672.894	154.286	759.738	772.298	396.038	687.758	453.024	969.3	341.009	355.917	305.347	32.8654	741.688	608.11	351.184	264.846	535.708	486.491	424.97	879.441	199.853	234.948	187.061	454.96	764.232	480.321	230.234	397.366	576.79	1049.16	496.217	879.873	82.5409	174.798	121.81	154.519	455.396	708.012	132.402	149.291	59.9383	244.538	101.42	226.752	47.1658	68.3143	209.077	178.433	211.655	216.112	82.4764	229.2	121.338	412.405	137.78	34.5135	107.567	287.562	79.0193	116.766	148.569	446.607	63.453	52.0026	329.161	75.1407	59.8553	249.794	189.919	165.428	148.629	249.187	194.747	26.9497	266.951	301.008	364.557	118.383	420.153	151.496	111.326	265.026	345.809	98.0455	684.279	112.697	167.016	772.084	469.406	343.019	262.595	76.1535	145.261	168.121	311.853	109.818	498.613	87.6687	87.1154	405.67	147.69	234.651	200.565	295.44	355.72	150.911	357.695	203.383	208.826	780.71	237.743	433.868	359.628	121.007	158.213	55.7521	204.916	476.042	845.371	123.573	298.599	174.675	86.5627	390.092	6.36208	96.2882	109.44	236.807	146.832	80.8676	91.9595	140.015	278.003	398.155	75.5119	252.267	115.94	168.724	200.22	71.0609	123.938	97.6242	949.839	532.21	62.1924	71.4135	144.984	136.692	36.7233	973.907	24.5241	13.9723	210.334	586.521	750.626	600.094	46.5613	1038.45	482.953	220.544	48.1547	62.5986	72.1843	54.6848	178.839	32.3315
MPHOSPH8	5765.44	5207.01	4214.13	4475.87	5848.8	4625.14	4338.51	4417.27	5734.59	4358.26	4498.19	4274.88	3835.25	4540.7	3855.24	4584.78	4190.01	4635.49	3817.12	5478.08	3848.53	4500.47	4261.29	4570.95	3594.91	4674.82	4188.08	4704.54	4722.66	3183.16	4726.82	4629.45	4930.09	3688.86	4084.8	2572.86	3614.08	2644.13	4947.31	4704.59	4892.35	2601.89	2592.66	4675.43	3505.28	3912.85	2266.91	1925.77	2581.84	3361.95	3652.54	2889.63	4291.53	2064.24	3525.93	3024.22	3017.54	2816.41	2799.77	2712.21	5082.97	1329.81	2971.72	2496.85	4300.49	3370.65	3244.16	4382.8	2277.94	3206.32	3320.33	3110.07	3237.96	3161.69	3760.42	2116.21	3348.58	3221.68	2157.21	3539.65	1004.05	1495.35	3197.88	3495.19	4066.78	2488.54	3642.17	2992.47	2597.87	3822.82	1919.87	2978.32	2980.49	3831.22	2598.44	3763.82	3267.14	3094.36	2350.56	3682.63	3135.54	3745.4	1150.92	3209.88	3382.11	2816.54	2562.75	2152.35	2278.62	2516.03	3854.19	2914.51	4250.36	2828.06	4564.54	3598.53	2029.99	3114.53	1683.78	5388.78	4465.51	2133.05	2740.56	3408.3	2377.08	2818.85	4488.58	1524.51	2790.13	4074.5	2188.16	4017.82	2832.28	3827.04	2251.83	3744.66	2964.93	1925.12	3192.4	3236.47	2356.92	2141.77	2671.95	4745.35	3549.35	2296.44	2385.91	1938.51	3831.63	1666.73	2532.17	5910.02	4738.24	4099.19	2639.79	2028.74	4128.74	2097.69	533.681	1406.19	2063.42	4372.7	4751.26	2011.18	2427.78	3628.88	3221.79	3430.23	3667.72
GREB1	68.8726	55.182	109.494	26.2061	86.1593	42.8311	93.9718	162.833	44.3979	61.3742	72.3972	23.3018	175.156	122.061	118.61	58.4203	92.045	150.475	170.745	35.6962	77.7685	151.578	29.9806	39.3934	40.7415	165.223	39.9508	112.156	130.537	126.233	74.2617	55.7783	116.055	300.895	145.656	336.968	88.6529	294.103	85.511	124.698	62.7544	260.588	240.513	935.742	375.087	104.659	396.68	199.863	253.085	161.575	371.82	629.778	104.893	118.385	189.412	360.734	279.436	260.406	163.689	69.8519	361.602	38.42	294.609	156.028	132.326	112.394	218.011	148.44	201.378	439.947	89.295	305.947	208.517	392.752	111.222	142.049	127.415	373.041	270.508	202.795	864.838	286.421	319.029	726.113	291.67	62.1365	1772.52	550.964	163.351	355.048	34.2466	111.861	434.188	210.613	645.497	282.314	138.314	171.308	285.197	197.013	284.601	71.417	121.553	257.762	169.359	140.888	467.211	104.598	791.421	193.035	110.756	430.779	221.254	42.7525	79.9587	354.417	365.081	1567.25	209.619	58.9233	208	49.7173	209.205	509.332	1490.91	527.406	207.951	777.089	256.416	729.661	128.049	115.376	1220.6	731.309	225.644	156.161	943.803	135.79	276.371	342.353	605.317	102.472	521.403	154.517	125.346	118.617	85.3567	118.027	240.593	108.259	204.992	19.8689	62.3381	122.116	122.754	420.531	224.513	35.5142	292.353	666.023	577.387	59.3252	62.959	412.32	137.012	2541.41	543.713	386.154	540.804
SIRPB2	164.742	329.518	552.792	416.084	876.618	547.048	426.318	475.624	471.2	337.66	270.898	489.665	354.394	394.687	632.292	339.647	493.081	755.534	355.849	336.365	629.742	856.278	869.447	225.853	385.292	227.114	1252.36	1004.84	600.876	579.49	377.865	314.62	386.288	600.463	284.732	204.47	108.722	166.545	523.253	435.91	616.7	128.088	162.771	110.386	656.051	287.981	138.085	202.163	258.625	245.59	419.945	213.702	479.433	60.1538	169.498	502.241	271.238	339.178	181.883	206.903	363.166	141.047	942.581	268.161	523.461	214.583	214.011	515.077	187.886	1053.48	506.924	639.092	264.55	606.362	102.985	441.084	800.59	889.624	158.365	330.962	167.183	234.602	377.384	273.799	361.089	146.372	394.189	302.05	783.557	187.078	86.7225	114.705	192.33	584.223	225.746	569.097	333.935	623.572	428.701	227.142	428.843	436.808	224.704	1154.96	645.951	476.521	183.537	48.2418	199.932	211.316	478.248	112.15	360.627	117.161	268.417	573.942	137.507	241.119	530.83	237.688	487.389	251.718	251.357	481.92	209.212	165.058	513.354	106.487	198.649	437.87	99.6544	343.308	100.463	892.785	291.953	357.621	470.968	636.094	425.164	155.158	506.142	309.317	530.286	241.791	315.86	406.294	618.395	504.129	386.85	189.955	194.401	42.3365	679.317	291.629	309.021	183.177	189.591	323.119	44.9515	92.9536	627.325	237.027	110.995	226.418	92.7971	494.84	411.812	207.463	342.835
ZNF766	1012.88	994.905	870.455	1097.42	1053.95	1127.85	648.645	978.399	1321.64	724.654	858.637	845.257	798.656	1024.73	413.089	1062.52	947.796	1011.95	782.243	835.482	1102.9	836.041	1059.33	747.607	731.938	1266.01	958.238	1104.25	865.492	657.45	974.888	739.731	955.266	951.81	827.461	1506.29	834.797	1224.99	1023.87	976.291	1038.07	1497.54	1167.27	1223.11	899.582	1009.5	2389.1	1459.47	947.743	930.409	1062.06	609.776	822.692	1412.08	518.234	1954.73	2098.25	1293.22	1042.4	709.067	819.249	1033.13	796.652	996.408	953.939	925.485	912.046	960.608	1358.68	1242.03	877.013	1132.13	915.255	1246.17	1122.36	914.484	1126.9	1016.49	1170.58	1210.35	1018.57	1288.83	1662.96	671.96	870.34	962.169	872.043	1155.11	859.07	947.026	1046.21	668.467	925.153	973.515	851.87	1309.15	889.165	1622.93	1329.68	968.513	1172.26	1445.53	832.801	1110.7	750.105	844.988	860.791	2099.31	767.973	957.599	885.015	1559.42	951.939	1416.91	1026.86	742.303	1102.96	1259.98	615.421	706.62	882.015	1518.79	1048.6	873.085	1080.62	1021.9	932.46	1251.67	1436.11	1279.4	874.268	898.729	1338.63	873.903	952.629	1039.06	849.312	871.693	735.738	1102.24	788.373	997.216	1022.6	1004.49	1059.3	1436.55	1252.51	631.013	1399.76	770.946	1214.24	1106.02	836.413	1210.24	1134.14	1432.38	986.39	900.361	1413.21	962.765	1596.91	1080.1	1218.32	1411.75	1114.12	1053.49	915.825	986.908	794.177
RYR1	479.416	590.498	497.114	1096.49	693.281	494.191	743.732	708.012	662.429	822.344	444.157	1164.91	443.367	719.269	668.324	1121.94	1521.87	967.624	233.15	650.653	563.152	743.148	847.461	895.546	748.639	2913.27	1122.13	670.118	802.056	756.559	1082.61	499.503	384.924	594.785	637.318	529.917	380.278	245.54	598.471	601.071	913.133	1991.34	1116.47	937.548	1232.6	1619.9	2441.97	718.892	1367.15	509.457	418.993	411.355	652.8	229.991	1890.46	2810.22	139.22	1662.88	1296.21	1193.79	715.249	181.659	3231.99	365.268	394.012	190.516	998.05	457.735	647.524	1998.22	910.749	840.192	353.284	848.496	815.522	530.426	346.995	1244.62	1143.04	648.272	1972.73	393.311	548.639	2120.18	1226.74	1682.6	726.24	659.448	2850.04	820.094	83.3321	209.524	1378.61	358.501	629.128	1551.76	601.042	793.7	2344.92	740.529	913.177	942.429	2879.57	981.259	748.817	843.859	1236.72	1143.66	1299.47	2942.42	589.005	3894.5	988.665	1917.61	577.633	472.577	2186	1376.7	270.194	459.83	537.706	3789.19	2418.69	825.839	631.169	263.145	911.023	250.222	463.17	676.375	1768.2	765.939	556.342	1213.73	608.075	1153.3	2841.52	411.968	923.426	232.765	923.343	329.599	902.024	5286.46	1315.45	419.718	292.243	204.59	254.666	590.127	473.535	139.183	863.304	413.696	356.527	238.873	249.389	1748.13	2190.35	225.701	3610.89	427.319	422.653	521.993	2515.01	1005.45	457.397	519.748	351.022
SRGAP3	164.757	142.468	135.463	164.919	102.19	162.13	269.29	441.345	237.714	130.206	136.016	172.93	212.184	203.309	218.19	162.395	145.767	198.188	187.13	181.368	214.38	257.323	216.862	110.213	1029.35	475.816	86.1839	246.888	221.12	146.419	324.052	216.448	552.559	236.56	134.756	494.412	1682.01	504.46	973.369	311.893	262.665	639.115	609.543	856.683	310.956	446.517	290.106	264.175	412.897	582.553	611.546	311.153	500.744	338.694	433.466	594.831	248.464	478.793	635.838	544.471	334.745	687.952	460.56	382.754	601.124	278.112	534.027	349.602	317.975	317.24	329.998	549.226	480.901	235.25	574.564	592.78	735.367	443.798	299.033	542.135	231.558	258.38	894.096	316.925	915.31	223.962	658.802	297.276	393.874	507.665	95.1931	354.615	528.68	353.726	528.107	527.003	359.652	467.914	467.253	331.879	546.631	376.598	192.683	338.839	886.984	361.676	372.974	405.133	846.9	428.318	600.076	819.78	403.931	585.535	520.122	360.702	343.122	46.9601	237.503	348.369	315.106	337.771	577.853	1564.9	571.337	1102.27	639.834	342.329	416.546	234.825	398.185	530.313	951.049	555.707	655.224	438.739	920.849	357.114	192.211	372.543	527.622	597.559	617.201	563.316	421.64	513.937	555.167	559.904	444.16	296.426	467.579	1306.02	191.222	324.597	542.759	308.095	161.961	142.679	254.554	418.905	29.9907	121.987	257.563	297.83	180.154	533.339	449.384	1236.88	468.712
FAM217B	949.571	1250.55	848.911	1209.88	1203.22	1349.57	646.357	1202.67	1355.45	717.209	992.414	1161.99	684.524	980.057	675.744	1319.98	982.861	884.131	1212.72	703.448	875.236	950.284	1133.28	917.942	786.232	1060.82	841.618	1281.51	974.251	406.093	930.315	593.798	1262.93	928.413	759.601	1645.5	1111.06	1353.48	1282.41	1225.86	1247.63	1196.44	1231.54	1596.23	1056.7	1114.12	742.849	1141.44	1118.64	1123.07	1208.16	821.509	643.898	2072.03	885.611	1163.09	2561.59	1012.17	1087.88	895.771	1228.94	672.259	1463.87	1360.13	1123.65	919.462	1612.08	986.492	756.41	1375.71	669.133	1275.28	887.662	1182.19	983.362	1145.79	2236.16	1290.27	1217.79	1269.19	1157.7	1449.69	1908.59	715.085	883.082	1605.04	1042.14	898.879	1459.68	1184.01	697.713	655.189	1458.06	907.3	872.844	1623	824.765	1040.73	1823.83	1384.06	1300.31	1374.01	694.775	969.187	1098.79	852.884	830.362	1113.16	844.642	1243.72	819.571	856.139	1170.39	1234.9	1367.08	649.261	1008.4	1791.23	1592.45	677.093	1120.72	537.3	995.719	960.015	1480.47	1060.31	1066.43	2657.76	1205.04	809.047	1137.88	828.78	1945.36	1111.4	1558.17	1156.26	2380.6	1645.4	947.542	1329.4	1319.06	1356.25	1401.43	749.856	1238.78	944.486	1507.33	1300.2	1757.32	1155.53	2395.37	2798.2	895.701	1947.04	1505.6	545.626	1174.32	904.996	1279.64	1695.95	1226.31	720.112	1644.51	1384.16	2559.26	1768.14	1353.79	1299.16	1435.48
TUBB	17624.9	18869.4	23077.3	18553.9	13391.7	22793.6	16907.1	20617	16258.3	15159.5	25346.4	23023.2	27896.1	16966.6	13478.5	21765.3	23454.8	17736.9	22704.3	19717.4	27637	18369.2	21294.4	22630.7	14875.6	18640.4	21217.8	20292.3	15609	25213.4	26404.7	23147	22172.4	32635.6	23525.2	18032.2	13349	49095.5	13455.6	19544.8	19483.5	16419.1	30555.2	23091.5	20641.2	20179.1	26810.2	35245.1	23826	24384.6	24977.1	19565.1	14494.1	36074.4	15771.6	44153.3	70954	28445.3	35626.8	19663.3	19004.7	79351.4	34574.7	26060	14886.1	29156.2	24355.2	17464.5	55123.6	22069.2	22447.3	30919.3	20298.2	30447.5	16796.3	46153.7	40933.8	41987.8	30382.9	22087.9	25892	59264.8	33821.5	27422.9	18188.4	70113.7	17512.4	32700.3	45226.3	28004.6	76195.9	28558.1	30744.4	24901.4	35776.2	26947.6	13863.5	40429.1	23449	22420.7	27260.6	31037.2	51890.4	29657.2	30501.8	41393.8	85223.7	36646.5	33126.2	23229.6	18736.3	29783.5	28517.1	16406.4	22842.5	26203.8	25988.1	42586.6	33235.5	16767.7	14967.6	28900.5	22318.8	25043.9	18882.9	14875.9	22853.5	83315.6	33553.5	18263.6	15261.5	24753.2	27037.2	31204.8	22624.8	21148.4	27337.3	25948.2	17819.8	25961.3	21255.2	32895.2	55185.6	22972.3	25970.3	73247.9	39214	63291.3	32521.4	18380.3	49882.9	35772.2	21017.6	24390.5	34963.7	67254.5	36681.7	32047.4	33548.7	71350	41700.3	28950.4	37516.9	47638.6	39807.2	35416.8	47219.8	34209.4	38889.6
LCOR	1748.33	2130.54	1805.53	2373.83	2368.37	1615.28	2455.72	2363.72	2320.04	2398.21	1390.5	2133.55	2242.46	2079.75	2657.34	1838.86	1585.52	2318.62	2000.08	1719.53	1773.78	1736.14	1751.89	1681.7	2020.37	2842.54	1721.05	2026.69	2073.58	1976.92	1449.31	2000.49	2575.31	1732.68	1668.36	2485.51	2840.72	3240.94	2562.76	2552.08	2259.12	3822.53	2320.02	4775.4	2135.5	3354.16	2026.34	1639.84	2442.37	2453.44	2048.02	2774.73	2404.12	2283.58	1439.87	3139.12	3185.98	2649.08	2774.32	3460.89	2489.43	1538.44	3095.39	1456.39	2306.81	2819.48	2472.12	2580.27	3499.8	2156.84	2367.62	2441.09	2197.7	2380.13	2790.46	2378.7	4238.26	1878.96	3099.58	2326.15	1831.56	1686.7	2916.5	3348.76	2207.02	2101.67	2448.8	2532.81	2568.91	2049.92	2158.39	1544.61	2187.47	1947.01	2263.81	3640.21	1793.66	3335.74	2994.07	1907.63	2080.32	2399.27	537.223	1645.54	1697.55	1596.44	1766.74	1649.8	2008.38	2291.15	2116.38	1972.69	1934.02	3111.99	2186.59	1681.14	1264.64	3333.76	1300.09	2394.68	1987.48	653.354	2761.38	1962.57	2180.17	2637.39	1900.28	3581.44	1731.04	2509.88	1767.23	2330.2	2800.79	2250.97	1697.48	2934.74	1889.09	1414.14	1376.54	2180.78	1569.58	1651.7	2202.09	2003.12	1505	1545.5	1877.09	2637.64	4682.75	2200.93	2952.55	2348.17	1638.08	2588.86	2519.4	1683.61	1580.89	526.977	1190.74	3134.23	1055.74	1941.45	1910.7	1289.41	6892.7	3740.51	2751.93	3412.29	2205.51
SUPT5H	7458.84	7447.99	6326.58	6339.87	7854.5	6572.45	7990.58	6630.87	7104.86	7958.37	10376.9	6397.75	6470.98	6456.18	8262.26	6802.9	6912.85	7205.36	6785.54	7777.62	5687.82	6109.54	5839.28	6950.1	6172.83	6777.66	6145.54	7255.77	7441.53	9048.86	6724.88	6755.62	6589.49	8333.04	7247.35	6254.57	7611.93	9249.73	7188.72	6973.3	7272.28	7385.14	15384.9	7875.47	7422.2	6721.33	7092.68	9292.12	7772.34	6103.9	5349.71	6795.79	6698.27	11190.8	12176.9	23795.6	10298.8	8463.6	6971.25	9244.92	6394.5	12879	21763.4	5751.03	6485.09	7208.34	6302.32	7659.28	8337.05	8797.93	7402.81	7049.12	6787.04	8945.66	7102.81	8587.39	9354.88	13736.5	8376.04	6925.91	7988.64	2997.23	8250.68	10436.4	8939.1	13130.8	5381.76	9412.89	10508.2	6867.97	12296	8008.57	6897.04	8477.48	8678.08	7641.48	6308.92	8533.56	8065.21	7300.83	8673.46	9716.58	7222.32	8130.56	8895.01	8126.22	13411.5	14190	12024.8	5994.5	8043.65	10233.7	9229.49	8883.77	6891.58	8633.54	9263.45	15267.1	4508.06	7034.02	6909.64	6986.9	5672.41	7380.7	5182.06	6102.07	9872.12	7783.69	8482.89	10012.1	7054.5	7248.32	7081.59	7882.15	5265.9	6287.83	8728.76	6566.2	6671.33	7720.63	5969.5	6356.27	6567.28	11103.8	7164.3	11473.3	6584.34	5839.96	2521.08	6193.45	3298.92	2923.8	7590.66	3144.08	2858.57	11454.4	7112.63	3855.37	3929.91	4791.77	2896.75	7333.88	5122.24	3627.49	5128.41	4619.98	5108.03	4977.37	5681.83
XPNPEP3	682.387	650.194	513.278	652.255	752.389	584.217	546.645	721.591	709.96	797.237	786.244	730.616	593.276	662.665	441.678	622.855	699.07	725.923	847.678	602.117	572.025	570.181	560.643	666.046	854.082	1020.85	592.603	801.281	703.274	550.035	636.919	613.944	962.367	734.08	554.393	1403.57	1311.71	950.855	990.911	757.907	734.183	1256.68	1273	1025.12	1134.13	937.243	1642	1090.9	1423.51	785.224	695.469	1289.96	848.492	1216.04	1521.88	886.42	633.516	1561.74	892.313	1535.95	745.98	735.403	919.437	1206.53	981.709	912.612	741.037	660.409	878.794	1054.47	571.585	798.087	3446.01	760.889	969.972	568.078	603.856	822.563	1078.11	1600.12	1568.85	813.913	1152.86	622.816	973.321	1199.35	1114.16	886.822	1103.03	1255.55	944.665	642.866	1084.12	584.402	1626.48	912.766	897.223	770.238	1130.84	776.136	1052.98	971.205	517.648	987.303	920.573	1092.81	1336.84	812.584	860.947	862.227	997.78	1061.62	557.398	951.836	733.002	812.346	763.186	1244.71	914.495	570.519	774.138	576.388	1051.96	1234.06	1360.52	1048.9	754.551	436.774	1178.69	1241.2	944.849	695.223	1433.24	732.157	1255.79	878.258	1514.69	686.365	821.41	790.892	709.639	829.501	1021.93	995.733	800.265	662.746	802.727	616.453	1098.22	1176.66	1370.84	1862.21	724.137	722.315	1605.07	1463.27	632.465	712.098	873.56	881.577	697.895	511.622	1043.42	926.242	2683.24	1410.18	1153.56	1653.04	1076.63
ZNF107	481.297	691.207	548.304	502.312	705.302	525.666	434.338	724.337	541.978	571.181	281.862	589.741	646.609	409.046	427.9	393.12	456.927	292.056	530.696	330.402	670.828	537.068	548.651	315.508	497.004	794.476	368.81	454.883	464.005	338.791	380.651	484.488	715.571	334.908	480.689	1581.19	527.838	624.375	663.36	572.414	553.633	1106.16	1367.32	950.882	543.315	580.269	829.06	1757.93	667.844	1282.91	744.478	713.587	280.11	1244.19	582.967	2759.11	1943.54	1296.83	1172.51	640.094	626.234	697.048	1119.3	2216.49	650.2	633.565	730.037	695.481	1296.05	1217.09	457.623	685.81	634.28	1066.04	409.831	1203.85	1158.99	756.388	1896.55	483.322	777.689	182.892	1616.87	441.287	394.721	860.18	1011.57	1220.02	824.951	1078.83	792.323	313.83	667.496	694.377	797.192	1150.52	601.863	979.903	1096.47	565.284	603.609	984.304	274.991	536.067	766.729	1154.74	1379.05	645.856	1014.2	394.876	503.423	596.779	460.413	743.174	585.39	395.212	619.134	3101.19	823.142	512.315	533.131	245.276	948.988	582.991	989.365	981.873	443.748	2602.23	632.42	788.889	644.732	781.681	1240.67	383.893	870.511	798.629	948.881	984.172	569.885	1677.63	866.08	976.899	1679.09	407.808	501.102	881.56	1316.48	1599.71	1397.13	792.07	816.193	1352.84	373.857	755.227	710.606	1071.2	485.337	291.181	269.486	1068.36	230.218	570.853	432.496	399.065	1018.12	687.15	647.354	501.86	565.213
SFTA2	9310.53	5946.26	5892.24	8238.56	7576.99	8962.09	4558.57	4466.07	6926.32	7277.41	14227	4983.14	2447.7	6618.85	4076.61	7263.36	8878.54	6152.52	13829.8	7521.25	6478.62	8162.77	6808.67	8727.76	6581.08	15588.9	8222.75	8548.13	10473.1	8115.33	8401.7	5792.53	3378.41	7541.68	7617.54	5639.18	1934.07	1641.85	3902.87	8686.5	4519.81	8711.48	7289.72	10077.1	12915.8	6586.53	6712.26	12230.6	9751	4516.96	5029.5	8520.35	6540.83	17198.2	13802.3	11072.1	156.522	16177.3	3527.43	6460.93	7099.56	4887.07	2258.78	16433	6311.4	4113.23	1493.08	4936.47	3387.03	5158.65	4001.31	5235.83	13644	3494.39	12447.9	3627.79	3757.71	4757.27	15282.5	17522.7	10377.8	46902.5	10390.8	7534.96	2538.08	455.638	4225.29	5155.95	1935.23	9760.6	15754.2	5794.48	6653.6	2881.52	4275.55	2983.61	25709.4	7938.79	25065	6868.17	6028.08	6095.8	6604.49	7939.43	1561.73	15318.4	3747.45	9065.95	7841.1	11903.3	7949.01	6457.64	5674.01	6543.28	4951.59	3580.78	27364.6	10796.6	19271.9	4072.77	9121.34	47495.9	3847.94	5760.16	11970.7	19366.9	4200.33	0.720066	9391.99	9968.59	16960	3522.72	14173.5	3172.73	7563.42	3697.92	10616.3	21568.2	17989.1	11887	12287.7	6120.16	3456.8	21826	12172.9	11138.4	11580	2231.36	1769.01	23449.6	6411.65	31.0665	7608.82	2460.88	3352.72	4944.33	12549.6	52240.4	49283.8	3405.09	34991.2	8134.83	3895.32	5432	4485.62	6429.01	2161.59	2050.15	1522.73
PPIA	45836.7	32114.9	45971.5	40458.1	34812.3	42677.5	35495.3	31043.9	34907.3	35162.9	51924.2	35843	33652	34389.5	33718.4	38053.7	44209.8	32134.6	41924.9	34302.6	52574	38973.1	43264.5	38026.2	42477.8	32120.6	54977.7	34772.2	39159.8	45530.1	35587.2	38584.5	30975.8	44294.6	47103.3	41658.5	31332.1	52913.2	29473.9	35665	32703.1	35116	56095.1	46432.3	42718.5	37537.8	45209.3	59707.6	51703.6	47186.9	45704.2	26399.5	28734.8	65862.8	37628.4	57652.7	59430.8	62348.9	61657.1	40782.6	34706.3	80235.8	65581.5	66702.9	30811.9	40665.9	35219.8	30855	103542	43585.6	42018.3	53241.8	64769.7	56677.2	30406.8	53109.1	58197.7	39005.7	65981.3	83480.6	42054.1	199027	48221.4	38550.4	26555.8	47150.9	28717.9	55800	54248	58338.7	154282	47741.4	35469.9	37477.4	65483.6	38612.2	48810	49803.3	69830.3	34227.6	33538.3	63198.2	165617	43198.4	40184.1	55636.4	63492.8	68542.3	55200.3	66107.1	32044.7	58994.4	43162.6	30421.5	34119.3	36170.4	87937.9	76589.9	127332	29438.8	30733.1	95025.7	38009.5	37723.7	69398.6	47181.9	31618.5	93265.7	49974.1	32137.8	49475.8	25838.2	40137.1	39226.8	50404.6	30502.4	45836.1	100605	73415.5	60872.1	71759.7	76048.7	46766.6	71450.8	32315.3	74753.7	81450.5	70305.2	55258.1	94464.3	145298	44256.7	41197.3	50453.5	54030	168169	54728.3	111689	147703	72903.3	174022	44706.1	38978	73670.4	53521.8	37859	43949.2	30409.8	42036.5
ZNF471	547.402	634.189	422.647	511.683	731.35	539.172	388.512	653.79	633.884	554.433	415.628	497.438	505.061	518.331	464.967	569.384	305.742	561.615	384.479	662.64	507.592	483.689	516.671	651.729	450.023	187.06	396.127	603.223	590.904	393.07	452.15	519.577	685.121	282.174	388.637	577.001	310.546	123.711	678.774	516.049	482.038	116.044	293.378	589.217	367.346	212.497	378.785	512.084	282.649	347.879	307.932	414.354	430.505	413.436	367.413	452.233	49.1031	721.448	229.192	429.519	589.412	192.916	122.684	269.827	617.901	157.047	281.014	556.259	95.376	222.466	460.421	305.01	134.378	186.033	424.227	278.66	89.0944	301.198	485.944	167.077	659.284	368.928	250.318	67.1975	431.649	236.138	540.031	225.074	283.26	320.485	142.536	345.146	453.433	170.412	248.677	353.656	551.336	183.723	119.878	537.49	327.8	126.349	26.7203	314.601	227.021	153.279	240.468	237.241	182.342	381.475	275.876	89.0729	378.522	670.602	490.71	395.186	259.544	63.3245	142.301	693.745	525.68	242.591	473.593	308.978	392.637	340.904	315.111	906.366	240.201	314.519	96.4104	403.059	416.688	302.248	282.29	356.878	456.083	104.299	180.549	124.919	439.68	87.0016	193.029	288.314	361.864	198.4	219.595	125.31	451.69	236.773	179.093	758.835	608.924	639.106	664.138	47.1413	490.809	223.711	158.81	260.407	137.124	419.251	687.164	155.145	237.3	339.958	360.631	419.513	416.405
ZNF836	499.932	512.165	430.743	365.481	355.657	496.381	409.111	429.516	586.332	413.96	437.539	400.281	393.237	418.65	242.564	506.01	348.457	486.859	277.115	352.569	341.004	430.297	400.745	432.977	298.631	510.005	408.726	507.365	383.346	301.016	350.017	430.809	422.484	316.132	395.312	531.864	317.651	194.148	355.372	499.141	467.478	512.668	250.882	520.662	329.751	312.79	620.267	428.323	301.118	425.492	375.297	216.491	402.014	450.312	180.713	511.828	615.382	429.577	293.778	346.715	391.514	333.874	214.983	436.77	360.78	292.722	324.016	402.983	340.143	371.111	323.624	358.34	388.679	319.906	340.834	381.934	252.736	401.579	396.422	358.281	349.913	611.984	366.081	242.709	327.557	290.451	385.174	306.88	280.162	395.194	254.171	456.091	335.407	318.232	326.958	328.433	377.386	669.168	306.156	420.271	395.854	395.8	428.211	381.145	400.029	308.724	274.82	811.205	359.482	557.95	364.478	438.493	470.801	668.107	442.108	327.245	401.38	409.093	348.099	400.057	412.334	639.999	500.958	239.041	507.448	344.148	487.65	463.529	331.413	398.086	443.648	300.055	423.478	474.042	358.931	529.742	353.342	386.819	406.434	332.514	411.056	335.359	314.313	345.087	499.062	406.324	591.973	329.256	694.645	370.789	327.452	419.676	409.525	437.983	547.353	186.897	518.569	422.58	691.41	443.334	379.228	446.614	365.904	277.949	481.014	550.107	291.276	450.526	310.757
ZNF493	889.069	828.345	734.95	860.313	919.698	820.573	477.909	594.972	1319.52	713.498	720.468	1054.15	642.712	836.529	454.39	732.771	587.328	628.526	548.085	844.023	694.194	796.527	1018.35	986.999	629.613	716.726	647.24	1178.44	749.49	567.749	574.7	750.706	939.224	394.594	672.546	717.14	493.582	377.85	762.235	756.272	714.089	333.67	1268.83	1022.29	543.3	737.704	676.258	613.221	409.188	604.444	748.006	593.726	684.855	577.44	978.858	698.062	763.723	2060.41	873.245	793.716	695.615	340.671	439.357	836.199	860.441	345.073	485.024	788.5	381.57	370.113	451.25	382.652	798.086	679.192	910.238	870.343	590.383	622.906	993.523	410.825	1068.39	267.947	599.475	462.348	428.264	353.649	1791.1	269.628	325.653	706.877	81.6491	366.935	918.538	289.888	477.088	331.159	927.891	563.188	313.673	989.218	614.632	1259.9	146.68	459.833	352.694	343.672	279.725	547.214	658.576	618.261	692.707	218.751	544.227	2224.43	827.318	331.437	1326.09	867.249	719.292	1046.99	774.217	640.181	656.033	419.52	1230.26	321.208	542.336	1119.33	499.653	561.758	761.586	740.08	1147.84	523.772	1162.06	618.31	1148.82	564.031	477.236	577.645	510.246	463.963	463.611	468.877	682.858	295.161	690.14	310.6	967.05	804.022	426.405	1220.79	650.654	982.029	768.426	87.9618	600.317	528.338	114.301	966.483	351.44	1113.05	1280.97	381.153	516.634	771.173	510.836	806.883	276.022
GTF2IRD2	493.399	568.263	424.441	531.365	504.933	484.031	380.494	516.319	605.363	558.153	842.128	500.352	428.2	438.556	493.562	605.033	406.535	420.744	353.805	560.407	504.262	530.665	617.607	592.551	756.971	666.11	507.492	528.146	474.879	296.315	475.364	573.132	643.066	371.175	510.878	735.387	536.062	198.903	547.991	413.071	514.175	660.591	499.672	604.412	398.364	448.685	392.53	327.331	598.579	431.86	332.393	458.399	627.045	308.605	560.495	354.375	168.35	698.075	338.338	441.437	517.543	699.261	239.524	438.381	556.658	177.641	452.023	469.219	273.644	237.43	382.873	291.891	449.847	130.908	508.673	357.21	345.954	270.441	297.064	417.125	412.216	435.571	304.892	479.398	515.035	86.5229	685.781	422.399	263.627	473.081	196.736	404.868	344.578	295.796	397.544	401.789	891.702	182.39	457.159	368.827	422.87	203.94	265.203	467.076	301.414	399.988	226.722	229.057	335.666	382.98	237.618	505.551	526.34	714.928	609.373	461.067	459.68	206.229	272.12	480.372	532.417	943.775	614.586	506.461	544.515	573.894	342.998	416.62	413.507	485.439	596.11	466.618	926.276	274.067	427.924	364.301	467.725	793.475	496.724	1494.72	357.892	507.947	238.204	1324.14	525.971	956.414	448.062	245.059	1038.23	480.92	1203.48	2275.34	528.886	1372.24	1335.32	1711.54	1310.68	2195.51	2819.05	970.293	2009.68	1148.33	1279.67	927.621	1188.46	1445.99	672.336	1076.13	771.243
GRM7	3.69248	5.30236	1.74373	5.59994	0.000709691	6.79089	4.64362	3.57306	10.5671	1.82593	2.24016	9.71272	4.46209	7.9287	2.14716	0	0.0363241	2.54419	4.09997	5.05141	8.90315	24.4796	5.99597	5.33924	141.401	3.18242	4.22461	3.57359	7.22487	0.0677501	1.82145	21.4664	19.9946	0.0695183	2.42658	0	336.429	32.3914	145.013	15.1441	7.9719	44.0421	2.09236	23.8047	19.9162	10.8137	1.52868	9.24768	6.42893	5.43433	3.43305	1.248	9.7395	1.92565	14.9968	8.54074	0	7.10991	0	18.3889	4.61593	0.0522236	21.1756	1.57278	102.49	0	59.0029	5.97532	1.90827	5.98448	3.60001	22.4632	14.6205	1.96053	23.6776	0.031089	2.0901	11.4562	9.83033	3.17862	46.6699	0.514473	0	8.0247	58.6961	6.70284	30.6516	7.31378	30.9947	3.10826	0.272494	11.3606	9.97394	11.8881	2.35023	4.03386	3.11479	8.44563	0	5.31381	15.3142	0	1.59137	43.3046	68.4845	11.3099	4.89811	0.070924	57.3	47.986	14.0974	1.14803	9.39196	9.62729	46.094	27.1665	2.25114	0.0372222	17.3048	14.7171	13.7093	45.2353	10.5763	149.723	6.34972	1.54054	42.7867	0	0.00555234	9.41512	12.922	12.5048	20.454	0	50.2026	20.2911	34.6361	0	0	0	10.2339	17.8936	8.07726	11.7947	0.597487	2.52723	12.7207	1.51929	10.2838	7.30409	0.0723491	0.161788	0	0.0893009	41.4889	0.0960799	0.182527	6.37906	29.4244	0.116669	0.903186	0.0568639	9.94557	19.8356	10.8138	0.0817794	40.8084	63.9044	31.939
SUPT3H	444.081	350.929	364.339	347.682	382.707	426.587	279.64	274.87	353.925	322.791	402.437	344.904	352.179	340.498	294.449	326.776	315.578	324.261	261.775	349.184	334.325	332.069	300.808	322.706	386.322	259.845	294.205	357.224	303.591	271.499	344.457	325.487	426.741	279.858	365.979	341.76	316.478	667.243	357.434	332.986	309.435	290.68	375.273	405.475	285.505	322.499	190.11	390.449	301.115	263.846	400.668	690.671	308.598	630.834	478.257	252.221	586.239	668.58	300.143	359.589	325.301	480.464	331.846	359.51	326.659	229.171	314.016	346.57	324.722	371.111	322.709	243.241	725.758	190.954	264.642	213.052	628.687	285.253	457.411	268.986	480.729	960.985	376.432	382.114	216.489	400.171	375.268	386.271	242.95	334.915	629.463	393.499	311.135	270.94	349.864	352.197	343.566	244.446	438.737	265.466	400.232	242.316	391.998	384.784	244.991	416.857	299.359	362.861	437.375	419.592	308.095	315.436	302.233	367.12	354.883	353.381	473.948	315.297	864.532	368.063	325.835	778.129	332.961	340.154	577.258	354.772	336.556	463.517	518.904	216.643	472.034	371.569	498.475	354.81	292.606	259.113	435.64	409.309	486.658	359.479	465.248	383.399	251.937	381.468	273.489	326.556	388.976	440.135	521.715	622.313	491.106	852.995	416.632	608.716	929.125	793.965	378.873	543.426	1077.21	1691.26	1235.54	297.41	635.563	566.941	366.714	533.314	431.174	426.709	391.064
NIF3L1	762.452	746.395	774.444	751.597	823.521	834.072	507.696	666.419	698.344	555.345	827.917	777.251	543.808	692.165	486.161	819.913	836.024	684.178	820.072	774.179	766.375	755.954	776.506	744.039	817.544	1071.51	745.999	795.846	647.072	423.78	953.549	708.191	696.892	694.281	729.461	842.895	826.526	1010.82	655.122	801.754	705.97	965.06	1160.01	1011.8	871.917	850.967	847.736	693.63	836.891	748.698	1110.19	979.315	746.199	1246.12	701.284	1041.77	1095.06	929.844	774.964	535.235	818.47	628.266	1424.96	1145.07	808.807	1081.77	782.039	547.643	1509.01	902.838	643.612	816.801	1099.72	865.23	918.488	806.902	1159	691.383	913.836	1419.42	1658.14	1253.3	1033.33	574.676	653.941	1091.84	889.148	1027.58	757.762	904.455	1404.81	690.279	987.908	865.883	980.451	1029.52	1153.97	985.478	1141.75	755.596	1156.91	1190.06	1153.48	929.237	798.803	608.418	797.974	1075.56	815.712	1185.73	691.702	1024.26	638.378	1029.49	863.063	507.077	1153.53	1523.95	1752.1	613.974	807.04	1226.81	695.411	724.73	1156.97	1620.45	707.396	1061.08	739.85	954.255	1243.37	673.222	1238.94	821.337	1125.97	815.134	1085.21	1355.73	1110.34	1291.03	1170.79	1475.17	1326.82	1081.58	893.67	1238.25	1616.04	1415.15	995.164	1999.09	1388.5	1066.71	898.101	993.109	869.149	1035.37	872.77	1336.47	1447.81	786.229	2537.79	887.563	997.845	1469.12	1534.71	1153.17	947.669	830.786	693.758
ATP2A1	14.8667	24.028	8.92085	28.1101	19.0357	21.4192	26.3746	23.491	47.5107	29.7665	30.7041	32.0629	28.1272	15.8693	33.8862	12.8686	13.1913	19.0845	27.6104	28.0946	23.3474	46.944	31.9797	34.9753	36.536	35.1689	15.7805	44.3567	27.1791	43.594	25.9874	40.415	23.3222	18.8166	25.8952	28.7853	44.8922	80.9297	46.3558	64.1076	22.477	56.7782	82.9109	60.9241	45.3796	56.0789	137.696	31.0572	155.353	46.5569	46.3525	64.5581	34.654	53.3774	38.6697	77.6506	279.915	49.2152	17.236	52.4222	24.3275	112.633	121.284	38.1538	65.0713	63.5594	56.0028	25.0362	35.6426	87.7914	25.489	40.2185	39.6133	53.1542	36.0476	38.7488	53.8585	14.9055	57.0546	60.9308	60.2162	35.8649	38.5709	26.0772	19.7517	200.285	78.345	32.5554	40.3243	45.7613	105.92	58.7942	46.8267	19.0167	22.7373	53.8217	91.0774	34.6201	29.3002	38.2527	49.7428	14.7526	95.9108	32.7372	33.4248	30.4645	95.223	144.095	18.9796	25.3423	59.4029	24.2215	19.7446	60.68	27.2907	26.156	49.4908	119.876	69.2481	16.3019	45.8714	111.766	48.7946	28.3257	15.4673	55.6006	7.54243	33.0451	43.5822	52.7138	51.0892	54.2133	45.1394	36.5919	42.0525	54.0998	14.7715	41.3616	65.4558	64.5883	40.9057	38.2148	41.7205	24.9444	21.0273	36.3362	59.1317	72.0768	2.68649	78.0539	0.077363	0.174589	14.118	7.44224	0.0684975	49.4949	22.0665	70.2593	41.4081	19.4741	50.189	21.713	3.81964	28.1486	9.7504	16.9211	18.2717	4.87209	0.146953
IARS	2040.64	2568.75	2473.19	2802.1	2488.6	2478.61	3020.68	2473.12	2595.79	2882.87	2056.12	2632.94	2815.22	2701.76	2400	2588.47	2803.93	2430.74	4269.07	2804.6	2842.24	2677.86	2821.2	3038.94	2624.92	4038.23	2511.17	2407.42	2560.25	3102.84	3154.94	2409.15	3026.87	3272.15	2271.38	3899.62	3270.57	3901.48	2681.23	2795.68	2769.25	3613.42	4498.02	3337.12	3156.78	3507.36	4836.31	4297	3324.52	2955.6	3044.46	2931.63	2919.07	5326.09	4544.76	3531.81	3802.19	3650.5	3809.44	3095.71	3242.51	4917.46	3246.86	3782.26	2815.07	4070.35	3279.16	3201.08	4254.28	3776.96	2986.63	4132.73	3817.1	4483.66	3619.37	5016.66	5604.43	3691.72	4663.63	4573.49	3250.91	3611.75	3698.54	4250.39	3110.92	7275.92	2902.36	3070.72	5977.24	3454.84	5741.75	2050.95	4159.97	4108.06	4537.22	5341.33	2864.72	6910.31	6839.65	4560.81	4010.69	6276.36	3258.36	4147.57	4029.59	3273.96	4024.24	2619.69	2871.83	3515.78	3388.02	5545.44	2161.87	4756.88	3258.42	3626.77	3006.48	9974	3920.52	2901.28	2989.63	2378.19	3428.03	3633.17	3286.21	5987.71	2716.98	7079.64	3687.07	4630.82	4800.62	3260.36	4976.14	4511.33	2983.6	3537.21	4381.6	4521.41	2785.89	4352.6	3453.07	4503.46	5558.46	4156.04	3273.49	5076.44	5939.81	6391.88	8835.1	6600.1	13408.1	9863.66	2941.01	6091.45	7896.01	7252.3	2689.6	2835.65	3710.15	11660.4	3232.17	2987.37	4588.76	4695.9	10769	6309.96	6307	5113.16	7611.13
MFSD14C	634.909	570.918	798.693	623.205	597.103	657.362	671.521	562.428	750.1	576.75	664.533	708.271	395.458	756.805	606.888	561.46	648.667	762.453	622.725	677.089	665.302	539.216	557.645	678.604	604.55	675.067	567.385	690.94	676.995	612.564	577.495	536.332	618.486	447.259	629.832	567.37	703.683	444.482	598.462	831.34	636.709	687.255	343.146	712.926	643.968	761.423	813.678	532.845	620.748	604.449	655.264	496.962	715.109	525.033	948.949	508.661	560.714	582.603	475.703	624.476	735.822	588.757	366.539	557.145	689.121	593.24	611.031	638.39	742.938	737.235	459.46	697.056	838.614	639.819	757.848	527.179	430.883	358.274	749.566	706.036	659.318	1365.46	543.949	690.011	471.071	284.928	645.272	345.414	357.698	624.935	612.844	489.263	627.376	519.31	437.002	496.174	731.503	629.379	536.029	611.915	385.533	322.521	980.354	660.611	455.218	591.483	714.55	540.161	377.133	911.617	970.592	367.099	442.53	1125.06	547.483	605.335	466.28	637.091	617.357	764.096	773.473	1175.75	978.569	500.79	808.767	576.341	368.719	559.582	550.326	494.539	630.176	595.495	716.607	571.652	595.74	743.092	989.731	488.46	1365.2	298.969	853.801	740.829	652.753	794.721	672.66	164.576	372.155	517.777	282.638	1353.88	360.459	791.529	987.58	353.893	415.517	172.073	365.862	425.8	1203.1	507.843	536.673	299.708	506.356	414.796	737.703	506.962	472.156	380.284	455.387
POM121	2914.82	3775.67	2691.25	3161.97	3474.42	2691.36	4030.22	3217.32	3214.89	4449.45	3101.15	3179.93	4240.02	3556.66	4367.83	3140.03	3072.39	3720.92	3227.12	2133.43	2503.5	3120.97	2476.42	3322.21	1964	3685.93	2582.63	3390.49	3615.18	4277.15	2667.47	3028.46	3366.6	3651.43	2907.95	4124.28	2721.55	2713.6	2816.16	3432.26	3713.9	3403.55	4483.5	3311.42	3217.63	3593.63	3292.72	4708.06	3577.63	3289.8	2734.76	4602.32	3616.41	3632.57	2651.7	4406.5	3962.41	4764.76	3550.2	4132.25	3338.64	9287.75	3315.45	3318.09	3481.23	3200.63	2796.14	3050.25	4709.11	2893.07	3147.09	3126.9	3243.11	3474.71	3470.06	3184.52	4543.83	3998.57	4718.72	3095.24	4849.87	1904.5	5204.33	4785.95	3385.18	6664.04	4138.04	6290.41	4170.22	4973.92	4105	2850.3	3560.18	3100.29	3761.58	3643.53	3807.89	3650.59	7358.98	3798.94	4634.21	3319.04	1574.93	3605.54	3537.28	4681.04	3840.7	2491.7	3972.7	2601.84	3734.37	4989.35	3517.78	4519.13	3397.61	4462.09	4268.84	7514.05	2809.84	3473.54	3694.26	3720.97	4765.7	3670.03	2928.16	3077.99	3840.18	6026.62	3516.8	3060.76	3752.71	4628.25	5307.63	4210.95	3304.65	3401.98	3473.44	4362.19	2539.84	14813.5	2440.77	3222.89	5620.15	5719.23	4044.7	4515.35	3663.2	4512.31	2770.44	3182.99	3864.17	2737.05	3216.96	2186.35	1712.85	9862.12	3540.33	1313.91	2846.69	7218.21	1116.7	4029.81	3095.77	1803.07	6513.16	3823.51	3447.06	3778.29	3635.66
ZBTB44	4491.89	4204.99	3229.69	3451.55	4098.57	3492.78	2802.98	3595.3	4630.56	3527.54	3761.28	3594.79	3697.61	3744.05	3177.39	3745.06	2912.42	3586.16	3104.42	3305.38	2966.65	3232.02	3320.89	3305.17	3115.65	3803.61	2624.66	3834.54	3413.98	2119.78	3071.36	3442.55	4516.26	2975.95	3638.34	3963	3399.22	2980.12	3547.49	3632.1	3486.63	3781.18	1822.44	3964.39	2943.22	3748.92	3113.09	3393.27	2125.5	2937.35	2798.64	4486	3314.89	3437.5	3066.4	3500.94	3470.86	3511.8	3215.47	3386.36	3679.01	2086.59	2146.2	2800.77	3249.68	2994.59	2486.12	3329.88	2724.08	2211.7	2468.8	2764.81	2140.78	2119.27	3478.29	2873.6	1986.58	3825.16	1844.39	3088.93	3293.48	1892.62	3159.29	2908.48	3308.78	2876.49	3411.76	2614.68	3552.03	2739.93	1930.05	2819.96	3845.47	2953.61	2223	3324.83	3258.27	2604.47	2867.34	3486.14	3201.38	2839.53	1941.72	2840.9	3065.48	2440.27	2753.17	2997.74	3299.07	3691.47	4080.73	3510.15	3650.55	5230.06	4095.65	3392.57	1785.88	1231.68	2114.59	4481.99	4282.63	1520.33	3394.66	3053.94	3115.39	3604.53	3354.67	3471.53	2690.81	2828.09	3652.98	3788.38	4265.52	3432.78	3067.19	3680.77	3123.2	2196.8	2646.53	4054.4	2544.05	2936.34	3778.22	3073.02	3838.99	1845.41	2814.07	3898.21	6781.19	3291.31	3974.84	6475.64	3976.01	7645.54	6489.9	2329.32	3697.6	1848.17	4381.89	5991.32	3778.26	4747.54	6766.51	3046.14	6905.72	5427.02	4137.56	5912.8	5487.38
GIMAP5	371.442	538.894	464.852	524.82	531.982	453.618	458.369	434.039	575.767	607.485	140.414	508.132	245.602	580.611	339.993	608.997	160.023	463.381	372.206	515.295	296.585	632.064	511.675	442.842	209.887	187.069	249.035	524.553	331.679	170.045	333.303	290.528	316.598	84.3675	219.472	190.087	135.822	232.255	417.128	613.369	316.898	252.936	156.539	189.416	150.497	186.582	190.208	72.4165	178.28	422.881	529.56	130.314	452.012	41.7148	143.28	141.541	244.894	268.538	210.133	170.141	490.414	71.1184	191.349	153.591	545.261	113.28	375.019	836.745	33.7051	364.131	179.599	246.097	67.1541	220.495	180.196	183.969	468.096	99.3069	156.403	111.387	126.683	43.3314	460.301	32.0952	211.765	155.201	303.358	79.5087	104.423	291.711	122.088	103.335	107.851	112.433	55.1594	263.637	63.4714	133.97	57.7986	218.416	120.657	117.656	49.035	77.5335	157.732	132.971	35.3243	45.8904	85.5759	176.42	121.83	45.1134	123.331	205.437	322.859	98.293	93.512	6.59288	205.791	643.271	296.982	40.5878	158.456	51.9401	163.007	26.8743	159.703	32.9983	75.0046	163.652	27.4675	290.034	56.1578	112.622	139.383	215.676	91.5831	130.416	101.137	42.3856	178.942	176.648	66.9654	41.0156	145.862	43.6503	94.9722	142.36	112.079	69.7135	34.2556	36.7212	242.788	83.0611	168.975	52.0823	160.313	23.2673	3.6248	32.3842	54.9908	224.416	182.32	71.8734	77.691	49.3608	124.042	149.019	120.621
STK31	44.6711	98.9453	67.319	44.0323	55.1019	58.532	22.989	104.973	63.3847	32.5326	34.0288	114.674	15.8448	41.4146	31.7968	29.703	43.8502	48.6644	74.6389	59.6205	41.1246	26.7233	53.9656	80.7189	69.9476	53.9265	68.2872	49.727	63.4475	20.1554	38.0451	29.9264	73.9229	23.5104	42.6223	777.729	114.606	843.453	31.9488	65.6762	20.8462	184.902	493.4	344.587	163.787	115.435	186.913	396.061	643.997	224.613	109.301	147.117	36.4031	144.594	527.746	353.253	36.3594	909.633	288.367	218.885	29.8148	121.862	353.132	240.808	33.9801	139.033	42.0021	56.2406	36.5958	555.673	48.2686	104.762	512.117	151.583	24.7294	250.667	77.7	34.3053	16.7135	184.925	426.706	111.763	210.802	4.01314	27.8653	154.111	114.252	520.73	85.82	260.281	0.310411	41.6915	196.555	45.0527	379.449	57.1442	244.64	27.8197	157.665	338.284	311.081	210.098	29.516	302.416	56.5693	264.738	574.221	20.0587	312.853	79.3643	177.206	112.14	30.0975	74.2999	124.99	128.612	520.002	448.272	410.642	90.0899	77.9084	906.39	272.91	103.915	61.7635	101.289	23.6197	28.1533	316.203	100.346	11.2533	26.5897	62.1197	12.1698	37.7914	62.2227	141.746	490.403	41.9195	170.725	279.145	152.988	596.453	0.204482	33.4048	119.804	130.922	205.485	20.5135	122.954	901.549	11.4442	40.9918	147.695	64.8941	228.849	51.2498	40.1105	802.254	1328.35	1.14021	30.8416	78.9619	91.7077	1333.68	920.641	135.43	88.296	107.281
CGB7	18.7181	8.02499	0	0.908304	6.01135	0.0436312	3.48908	7.23336	4.2426	11.1946	3.32489	8.74863	2.1765	9.6233	5.30755	1.97616	10.9177	0.809091	14.2966	6.80581	4.47318	7.47293	1.99845	3.54935	13.5409	4.85911	3.17111	13.6382	9.08159	0.062065	0	19.1304	10.0282	3.59872	9.99937	8.62541	8.33355	2.83042	7.22302	10.0682	8.7947	17.2086	19.6898	16.1805	3.37385	15.1048	20.3617	3.5204	12.9185	6.3523	9.58171	5.46461	17.7967	2.8962	10.0403	45.639	14.5554	6.21681	1.77258	23.9469	4.62083	0.0511535	2.45975	4.06546	11.8468	29.2985	6.00032	5.21698	56.9482	16.9595	4.51433	22.4774	12.9026	12.7935	2.07467	12.9239	19.6729	1.21034	59.0663	18.905	33.1868	0.496933	27.3296	6.01888	4.70633	23.2361	56.0556	4.91143	7.25059	15.2498	36.4114	17.0695	8.30223	29.4316	10.7127	33.156	54.3972	13.8531	0.75992	5.32309	5.72718	1.67752	60.2489	25.3015	11.607	9.05751	10.7916	5.95095	5.14992	19.9077	13.0901	20.8564	1.85305	39.9066	13.3063	12.5548	26.3346	35.8922	10.5667	5.65345	2.93692	22.0689	13.3219	19.8535	9.00562	0	4.32293	8.81244	16.216	40.6001	40.019	0.680774	17.0464	0.908529	15.8688	34.8409	7.74758	62.3767	2.9987	8.92196	10.2321	0	14.3495	7.46452	7.18017	2.52558	11.1295	37.4658	0.107784	31.279	0.0708224	0.157938	3.84555	0.0873706	0.0627751	51.4244	17.4593	33.156	108.159	1.43145	0.862669	0.0556907	2.58227	0.368037	0.0315417	0.0800304	0.0550213	1.28666	1.5066
NLGN3	121.966	68.5494	114.875	56.2044	112.207	104.683	170.65	91.3174	51.792	74.4021	107.463	81.6055	141.567	93.2801	141.903	46.5364	76.7236	93.8786	57.2708	76.6149	81.1033	140.917	109.93	95.013	86.6691	168.473	69.3615	92.2346	90.6163	93.2588	81.6902	103.55	72.7132	76.1284	94.6412	80.6362	163.982	86.6104	109.181	100.336	90.2575	85.9999	41.483	135.18	90.7362	125.084	80.441	47.1443	61.8664	94.9589	80.4676	158.637	92.4965	31.0404	54.8922	53.2304	12.693	77.8426	81.8524	73.5593	121.376	35.028	93.9746	37.2828	61.7881	120.232	98.0049	123.482	124.315	42.8962	76.5642	59.8597	84.4452	84.6513	107.085	46.2943	23.842	189.229	59.9991	45.2005	56.0818	24.3935	57.3867	221.642	263.559	109.723	180.086	96.259	82.706	147.107	10.5423	161.232	134.746	119.424	84.5822	86.64	83.6663	73.232	77.1495	71.1128	43.0508	40.0433	58.7164	177.667	130.669	132.891	46.1235	50.5607	50.3753	85.8085	209.414	118.667	188.379	96.2373	120.97	196.498	40.734	28.4121	11.5178	98.382	84.1245	60.0735	134.557	181.475	104.376	32.6073	124.305	92.8585	35.4788	69.2695	44.5234	133.644	70.6866	74.1433	79.3398	163.974	148.998	52.1376	27.1324	110.333	98.1619	29.2077	50.559	133.743	59.734	24.3002	25.4509	35.5042	23.0568	31.163	2.4447	64.6814	77.4422	114.639	74.0992	7.5519	52.6257	33.9522	36.6451	43.9482	1.1016	75.2237	102.232	32.235	56.1117	163.219	322.713	169.094	149.782
ADH7	5.54815	0	1.74357	0	0.000818739	12.4525	2.36574	0	0.0249741	1.82564	0.0426709	1.92887	4.43539	15.8352	0.0261416	17.8188	6.6269	0.806934	0.00996945	13.5432	11.1692	10.7154	37.9756	5.32238	2105.47	47.3384	4.22975	10.7984	0	0.0795087	24.1023	7.86091	14.7702	16.4867	6.61302	14.3778	911.219	38.0468	1284.1	0	3.12525	182.418	0.0163608	15.202	171.461	46.4155	0	0.0661239	4.57889	80.3235	1.6886	4.05099	58.6535	12.5999	0.109319	14.9339	0	0	0	154.531	0	2.31897	8.38244	4.893	219.036	1.64808	275.014	0	3.83566	0.996478	1.78014	18.6762	49.9202	1.96098	89.5906	1.11191	4.16148	9.20397	5.8934	31.5476	8.32729	10.2051	0	12.0367	2500.33	4.49022	44.0472	26.5855	110.617	0	0.306892	26.5207	44.2519	30.8553	1.09746	0	15.9832	2272.49	3.27349	24.4629	32.0489	0	9.98126	72.6701	792.981	0.0564616	7.84213	0.0776389	200.918	18.9561	37.2568	17.64	1.85456	17.6827	347.123	24.0717	35.2428	0.0405553	3.82674	19.5728	12.1082	73.1197	9.84745	1021.02	46.1295	219.25	414.582	58.0559	2.03361	44.0338	3.1481	0	37.4122	0	648.468	0	455.141	0	20.1182	44.0292	2.05613	45.4944	0	43.903	21.7328	2.52242	0	0	78.9863	174.421	4.80366	0.179377	0	2.54932	467.027	0.105547	0.202963	33.9716	5.29292	2.72145	1.11588	9.19123	6.28294	8.46328	25.9289	4.91001	21.6933	753.249	0.150837
ZKSCAN7	250.429	265.436	203.691	199.604	259.479	301.634	145.586	272.19	315.872	119.043	207.268	254.551	159.665	192.944	83.702	230.724	227.915	232.116	266.879	188.191	263.224	295.746	249.841	240.244	118.005	444.759	197.54	249.608	222.032	111.025	237.685	102.091	264.182	232.993	303.213	193.915	292.799	119.906	230.736	305.223	320.811	155.633	388.727	446.442	239.01	193.076	305.644	197.547	312.235	234.649	272.955	131.663	149.381	716.281	312.579	390.502	97.353	426.061	246.496	155.4	220.545	254.904	179.442	295.622	263.268	249.826	327.016	210.973	312.211	279.331	111.182	279.759	250.787	321.881	456.132	228.091	247.547	189.415	226.244	212.242	408.03	161.316	245.623	96.2821	236.113	211.74	472.56	193.775	143.708	357.52	101.916	270.239	314.555	209.404	240.468	124.973	218.846	269.138	187.869	262.151	210.688	215.317	103.413	251.676	216.725	300.791	273.845	435.516	192.357	461.087	300.038	185.756	220.322	362.37	297.34	144.294	234.239	76.4129	258.674	125.35	277.707	411.827	313.703	256.068	286.321	297.601	160.792	343.247	143.921	227.308	207.587	235.665	244.531	291.936	318.303	265.213	508.726	118.701	232.003	287.624	253.587	138.314	293.869	196.635	306.45	123.44	330.739	134.226	239.273	185.376	100.198	196.6	195.227	183.067	270.805	216.518	195.343	139.546	427.249	365.912	172.425	120.834	195.929	242.041	204.938	375.905	180.926	231.253	100.603
CD55	19878.8	25534.5	30195.4	30544.8	25895.8	29605.8	32443.6	13621.6	21944.3	31233.5	42126.2	21905.9	13882.9	26904.6	34299.9	26165.9	24500.1	32662.4	13677.4	32705.7	24218.4	24842.8	30314.7	32438.7	33776.2	17464.3	23225.7	18377.7	19670.9	39415.2	26336.9	29421.8	14196.7	16421.5	14060.8	36625.1	15265.2	6352.38	19252.7	23415.6	19896.2	18645.2	26034.4	38308.5	38683.2	30489.7	13933.4	58256	23119.4	5146.06	11086.1	20637	42666.9	8855.77	72619.6	8821.55	2684.34	60634.3	12205.1	24498.3	14604.9	2740.77	5332.96	23118.1	13270.7	20468.6	6870.35	14475.9	12596.1	11580.3	35901	12924.9	21902.1	6479.89	23522.2	5285.67	9658.38	8097.6	14265.3	22636.3	54023.5	10946.1	8291.12	44083.5	18583.1	13457.9	26928.8	19765.6	11827.4	29477	11142.2	16506.4	75418.9	7696.9	51669.2	13993.3	55535.2	9566.12	39582.9	63278.3	24817.3	6937.97	8350.87	42519.5	6802.83	23325.3	12188.5	14823.1	10516.9	87448.1	63266.9	42841.5	15550.4	65779	27549.7	27352.8	29405.7	22555.5	14400.2	25925.1	38002.6	25796.2	18560.3	12661.8	20104.5	26511.2	16440	8016.17	16845.2	24853.4	70104.4	20920.1	20608.3	14249.2	26685.5	11883.7	102276	41585.2	30510.2	104703	40854.9	7869.58	19665.6	118500	40144.5	4145.45	10019.8	8249.39	30512	37232.5	18177.2	26810.6	34944.4	33162.3	39545.4	9403.67	21142.6	27045.6	3475.93	14779.8	60371.2	21604	36507.9	5598.74	61050.8	35032.4	15528.8	19909.2	22520.7
CPNE4	33.5378	15.1062	42.2494	21.5473	10.0193	9.06461	36.6026	13.5283	69.6184	5.54455	2.24371	0	12.8379	3.08047	4.26818	16.8313	30.6587	3.40702	26.5844	4.17834	4.5018	2.17087	17.9884	42.2053	33.3972	132.506	0.021225	24.4166	24.4685	51.7299	11.1106	34.8049	0.184987	10.6286	26.7087	397.499	80.3729	26.6232	22.6782	20.9885	12.7887	30.8849	375.228	133.244	21.0833	27.0078	1493.99	168.818	228.179	197.228	37.5475	86.0906	61.3121	443.561	215.436	177.711	46.3737	450.323	272.924	190.38	11.7009	66.6096	290.485	57.2035	32.3943	62.5995	57.0029	80.6393	130.075	163.608	9.9808	163.729	139.586	70.8644	88.5667	548.517	9.3409	84.4856	779.135	60.9647	20.7876	81.056	15.9659	23.0689	34.8093	166.283	3.54989	241.795	161.273	118.819	3.72862	0.923927	6.60669	19.0287	248.895	756.626	48.1743	430.081	270.196	110.773	48.1463	286.028	40.6723	24.3177	12.9756	111.58	242.441	2.43309	86.8345	3.07706	52.3595	189.025	58.3474	81.5902	23.025	25.1174	193.537	1973.41	30.7499	33.5094	16.6986	152.596	78.086	175.749	110.742	1535.36	54.6996	16.0427	177.361	47.7065	43.6904	3.03633	148.231	47.8389	133.153	241.244	20.2495	189.816	46.5946	147.037	84.8799	16.1774	287.849	0.203931	29.0275	921.679	717.971	32.2542	321.757	740.967	524.914	510.122	26.7609	41.6046	4.70892	217.676	6.06297	82.9234	44.9438	795.359	1.13362	6.90878	32.1614	0.438156	157.477	24.1392	79.7002	22.7549	2.84408
ZNF565	184.333	190.617	139.973	144.312	153.283	151.974	111.204	175.424	181.714	213.043	138.189	142.815	164.288	200.188	147.228	207.951	152.317	156.473	141.114	183.97	133.307	197.522	117.925	186.465	130.525	178.985	180.719	153.731	135.923	165.245	131.826	136.99	193.042	124.149	154.917	168	183.017	126.576	217.337	177.039	182.945	221.075	334.809	210.359	151.608	246.959	213.792	160.788	156.098	148.813	152.2	93.8079	200.125	256.221	176.879	580.86	131.053	198.683	139.147	137.015	152.002	89.1588	361.662	151.091	160.151	106.404	132.007	144.689	110.8	189.546	157.705	156.241	132.685	152.569	178.139	124.822	133.622	119.834	211.493	126.094	112.15	245.604	143.034	121.355	128.51	117.535	161.078	109.572	179.878	151.779	108.603	142.219	173.142	146.715	137.337	155.108	169.771	172.561	200.503	194.398	221.026	202.27	291.308	112.598	97.5572	86.8071	172.746	251.225	194.8	201.866	162.102	142.892	124.271	187.616	178.506	94.1127	160.565	196.361	137.501	154.091	139.939	211.183	148.395	121.875	202.841	222.397	123.278	230.179	203.71	246.947	219.82	130.353	181.483	165.2	171.864	184.816	157.455	133.113	175.952	106.149	245.4	199.453	304.993	232.82	148.773	124.62	121.348	145.592	283.65	194.579	290.809	221.704	149.381	279.283	194.423	155.904	176.325	174.589	209.64	743.939	171.864	198.241	155.26	186.447	118.665	86.5809	85.3867	85.9045	121.969
NTNG2	758.782	447.128	243.152	304.558	421.779	747.317	495.029	455.744	652.881	455.828	391.492	511.047	462.493	395.514	835.598	336.677	209.324	413.811	306.767	344.049	647.477	254.145	176.887	290.414	321.6	97.152	784.83	214.294	239.222	339.95	304.516	395.744	320.953	195.526	952.946	121.908	125.222	189.404	417.142	639.412	416.065	154.786	122.339	99.9204	157.147	223.253	234.917	137.848	301.167	239.233	195.078	159.057	352.282	94.1242	104.729	143.676	145.616	112.72	154.609	241.89	290.763	146.661	243.85	237.494	357.775	179.411	355.018	294.902	191.751	269.356	303.622	201.157	152.508	231.32	164.758	157.094	182.298	240.701	230.182	112.441	84.1211	123.51	294.586	136.399	358.667	158.539	210.587	232.216	201.588	316.577	81.6043	341.384	180.659	178.644	162.158	230.661	178.611	136.766	98.0767	271.131	188.021	210.105	146.575	121.073	274.297	221.942	164.891	152.695	165.955	170.82	253.723	70.3874	407.762	94.5291	494.52	265.542	102.313	129.85	249.064	392.02	283.889	152.627	157.072	127.542	199.531	71.8469	451.137	80.654	160.134	187.317	59.9136	282.891	91.953	137.027	144.186	261.507	171.552	165.504	290.501	88.9728	131.914	156.252	150.598	57.0245	405.879	96.8384	107.748	129.384	33.2425	132.137	89.5946	0.181022	457.217	39.1662	53.323	191.764	241.806	127.274	110.902	95.5056	79.9482	693.509	161.435	362.25	56.127	63.7744	194.552	124.03	207.58
ELAVL3	5.563	3.51464	8.06059	5.6024	9.0168	2.3106	10.31	2.66764	0.0211583	4.62445	9.87046	7.76748	10.6629	7.9413	13.7494	3.95685	13.1229	2.54597	3.07784	8.49889	11.0969	20.2226	1.99842	17.0993	9.39929	0	5.27103	10.8593	14.5382	34.9581	17.6911	4.03518	15.7432	3.56587	1.60251	0	20.9019	11.4508	26.696	0.771608	12.2284	1.65819	1.05302	5.70572	2.25631	1.11342	3.1854	1.21363	3.67133	1.7882	6.11597	5.57136	4.42042	2.90057	1.3521	1.09267	0.869629	0	2.69393	3.65383	4.68078	5.6541	4.1928	0.752974	8.77613	1.65426	8.00039	14.7294	0	2.99197	7.29981	2.78251	1.6624	0	10.2837	1.10957	3.11985	0.0477268	2.94506	4.21577	1.0554	36.8416	1.85673	8.02292	28.4464	1.1565	4.4762	0.0681557	4.14407	10.5382	1.97086	38.1702	4.13861	1.263	9.01388	0.560419	1.52133	1.54179	0.765464	2.61244	7.33897	0	0.128267	0.0703128	1.4039	1.18253	0.973215	1.25064	2.61178	1.49657	18.1126	0.0337888	17.9795	17.2574	4.13684	8.35482	2.24001	3.30337	0	4.0491	4.53577	0.100172	8.0824	9.46788	3.8081	0	15.9885	3.16194	2.03267	2.13728	0	14.3592	2.49694	9.4073	17.004	5.99143	0	3.56637	0	0	0.00779178	0	1.22346	0.146602	11.8535	3.69139	0.70677	0	17.4284	0	4.74796	0.130924	25.0574	68.6531	0.053157	0.0790238	33.2338	0.168803	0.203125	7.69986	0.622926	15.7841	16.9327	16.6135	1.11343	7.19612	6.82394	2.45926	0.111172
WDR5	1932.66	1841.94	1799.25	1776.84	1796.32	2012.6	1827.78	2012.86	1936.54	2367.52	2653.71	1794.48	1695.49	1807.01	1421.37	2357.75	2016.11	1894.35	2160.61	1741.68	1951.48	2087.41	2100.66	2181.94	2262.6	1532.35	2038.35	2047.49	2075.4	1719.64	2001.77	1824.89	1954.07	2141.22	1977.45	1853.81	2028.45	1926.46	2015.81	2215.68	2076.17	2532.26	2174.89	1494.36	2096.76	1819.47	2377.52	2275.96	1473.34	2138.42	1790.81	1847.87	1851.77	1876.94	2140.99	1820.71	4112.69	1873.13	2920.79	1864.23	1896.98	4637.61	1441.79	2000.32	1869.85	1972.06	2271.11	1617.27	4132.9	1713.9	1816.96	2253.03	2133.07	2413.6	1968.77	2470.13	2187.5	1742.06	2887.11	2209.53	1756.8	2296.48	2113.72	2439.11	1756.84	3946.06	1578.51	1915.58	2662.98	1960.77	4112.86	1985.54	2016.82	2062.91	2565.48	2506.42	1550.63	3590.97	2581.32	2203.39	1909.83	2077.56	2336.28	2071.37	2235.94	1675.3	2570.61	1742.54	2047.32	1517.05	1798.22	3027.66	1919.9	2667.99	1847.09	1774.18	2294.97	3763.55	1784.76	1555.96	2064.77	2027.38	2146.06	1988.09	1231.82	2121.5	1823.11	3197.86	1936.78	2251.81	1732.36	1711.08	2356.85	2020.05	1440.66	2102.2	2039.56	1399.75	1855.45	1172.44	1668.76	2203.7	2683.02	1761.48	2134.69	2858.63	1722.93	2532.47	1210.31	1824.62	2375.49	1492.1	1782.79	1353.07	1781.09	2592.69	2258.2	1659.77	1996.26	2770.81	2091.36	1900.42	1738.24	1352.81	2590.61	1518.41	1527.89	1250.36	1265.57
LONP1	4611.97	3917.26	4001.45	4222.83	4318.98	4087.1	4297.26	3786.99	3748.42	4240.11	6429.22	3772.58	3770.59	4110.07	3270.6	4798.67	5383.22	4503.35	4833.52	4249.91	4416.07	4356.33	4439.18	4573.64	4199.45	4301.32	4844.76	3962.04	4463.46	4743.38	4577.34	4217.21	3587.34	6120.4	4916.44	4424.76	4870.37	5862.22	4444.67	4942.27	4267.59	4542.37	8370.91	4158.55	4871.79	4710.97	5367.89	6772.71	5394.64	4632.03	4219.41	3715.4	4533.41	11422.8	7165.15	4536.33	7109.25	4636.75	4047.75	5691.16	3973.59	12984.8	4946.96	3252.46	4032.34	4969.26	4213.21	3801.4	7961.26	4423.41	4225.61	4614.58	7157.7	7907.19	4813.8	5903.15	6351.21	5165.63	8891.5	4346.56	5522.69	4505.67	3609.13	5459.91	5109.56	11181	3337.94	5992.09	8741.53	6199.71	8866.31	5066.28	4766.45	4901.75	4803.79	4629.73	3296.04	7194.68	5455.39	4542.29	4888.07	6215.3	5980.86	6106.36	5483.42	5206.06	6435.85	5598.55	5739.7	2971.37	4849.95	8609.35	5293.63	3906.87	3294.24	5541.02	7812.97	13781.2	2565.59	2829.94	4139.48	6753.41	4033.27	5248.03	2502.89	3831.76	5217.41	12359.4	5618.77	5921.11	3738.08	3170.78	4510.87	5147.76	2774.39	3524.41	3587.81	2916.48	3091.11	5226.08	2754.69	3052.71	4735.73	7000.27	3928.64	5675.03	2957.82	4065.64	1639.2	3469.35	3861.84	1904.82	2982.9	1880.15	1948.94	9310.6	4458.18	3937.94	4012.33	5390.95	2810.7	4405.81	4118.23	3518.27	2877.54	3483.61	3397.03	3325.42	3251.41
C9orf163	3.68863	7.07947	0	24.397	13.0243	9.04805	11.4936	1.75916	9.52667	16.7473	19.7186	23.3296	15.2023	7.09153	4.26592	12.8714	10.9819	4.2814	14.3176	15.3244	19.9679	10.6957	18.988	14.3334	53.1422	27.9184	10.5212	23.5557	37.2831	13.0117	5.53719	7.72441	10.2925	14.1088	4.09996	12.4644	50.5783	13.3072	8.25518	30.3849	0.71095	26.6738	21.7737	28.5617	50.7836	23.7306	26.0185	11.5455	24.9412	41.1453	10.442	11.0863	8.8409	30.0913	12.5517	17.043	40.1066	8.89897	19.9959	25.7545	11.7279	28.1807	8.39107	20.7341	15.7965	6.79517	22.0011	11.3249	15.406	7.9797	5.42307	24.3255	34.5261	2.94464	30.8839	23.6719	25.8924	13.7411	198.842	26.2637	86.0742	70.6643	43.3349	8.02484	10.4859	25.4923	34.2352	12.115	15.5171	16.0065	23.7288	32.2538	37.7265	9.54791	20.3019	15.2796	51.7202	27.5657	15.0473	7.36809	23.402	16.5284	25.1035	31.4053	20.5563	13.566	14.7166	28.1593	27.623	20.6318	13.0916	14.3212	5.61861	63.3961	23.1767	13.6079	24.1948	55.5193	3.82583	0.73151	18.307	98.0839	17.3018	16.0471	35.3613	12.1887	6.46787	54.342	48.6342	27.1938	33.3152	6.96013	28.9938	1.84543	38.133	17.2152	24.2856	30.6086	10.8031	15.4668	20.454	21.1413	10.1299	17.582	28.4904	21.7897	28.7862	16.9391	0.112724	23.8604	0.0738938	0.165706	7.80081	0.091256	0.0654639	12.464	51.9392	3.34007	74.5517	0.119325	0.946432	2.35163	14.8596	19.9991	17.2768	4.91159	0.0573496	2.48433	0.139727
TRRAP	3282.55	4097.2	3404.68	3758.94	4255.86	2979.52	4556.21	4259.94	4131.91	4218.73	3411.48	3904.72	4712.39	4201.81	4682.4	3718.32	3540.25	3988.68	4238.4	3288.34	2630.13	3502.15	3161.99	3533.76	1988.02	4013.65	2531.15	4400.68	4593.98	3600.93	3098.28	2690.27	4250.66	3345.91	3333.43	4866.38	4140.71	4629.62	4039.86	4265.26	4788.29	4210.37	6546.42	3447.53	3578.34	4666.75	3835.69	5488.91	3968.38	3755.47	2855.49	4957.73	4302.16	6366.47	4209.74	6072.89	6260.88	7856	4921	3912.43	4094.15	7970.49	3964.84	3027.44	3862.66	4375.14	3856.19	4103.87	4726.45	3217.3	3758.83	4413.42	2688.05	4491.53	4634.64	4578.8	6949.86	4652.26	6603.45	2595.13	2935.27	1485.99	7989.1	4285.49	3800.66	6338.18	5167.61	4792.49	5043.76	5023.7	1963.96	2543.07	6093.22	5274.31	5103.53	5260.25	2784.24	5339.82	9539.34	5647.86	5428.17	5103.71	784.104	4007.23	5020.58	5599.22	4968.47	2585.64	4777.02	2512.81	3685.04	5544.34	4056.37	4659.83	4367.6	4209.09	4294.15	6681.73	1987.65	4908.26	5133.31	1084.9	5569.57	4577.15	3170.11	3220.24	4086.69	10494	2884.39	4014.82	3553.17	5739.17	8538.79	6255.43	3089.91	5143.63	4018.79	3316.82	1656.05	5511.27	2078.8	2905.37	9268.43	2441.38	4828.27	3649.58	3588.09	5429.83	5491.04	2546.01	6557.56	5296.95	3557.71	3544.18	3055.27	6996.27	2846.94	1346.06	2465.37	6128.04	1188.2	3803.11	2947.97	1265.74	6280.22	4192.29	5100.01	4867.65	5373.7
NUDT11	80.0664	139.046	52.02	44.9615	132.243	143.957	106.511	36.1285	33.8331	61.385	104.138	25.246	108.12	153.336	92.1313	59.4121	44.9578	32.976	36.8209	30.5897	79.9628	93.9435	81.9479	48.375	31.3444	22.7867	60.9495	39.7539	74.3141	75.5355	31.5341	52.0022	55.2755	17.6534	88.8276	19.179	41.3869	34.245	135.935	62.3757	82.2461	22.2908	51.8406	49.4831	39.8715	21.6115	47.9056	43.6835	81.3025	84.0219	36.6943	54.6237	10.6108	27.1596	12.5921	24.507	98.3482	26.7975	29.0652	25.712	76.4386	10.2226	33.8007	29.8145	47.5224	48.0402	60.003	60.155	77.092	31.9225	25.483	80.4758	39.5944	64.9654	13.4026	25.8577	35.2302	76.4201	81.6484	25.2409	10.4045	52.3297	7.49598	44.1295	54.4243	303.282	45.8686	38.5801	42.3959	62.6385	24.0483	98.6363	55.18	47.365	60.4033	26.4118	43.3911	25.0326	13.332	80.1365	33.5456	24.3464	39.2004	33.9661	71.7853	63.1002	41.2175	103.241	25.2634	46.0331	48.3302	17.6376	35.7568	17.6872	87.2342	66.9118	17.6487	37.1263	89.4421	43.3918	66.549	5.37982	57.4631	41.5571	105.844	35.8978	56.8158	1.51897	40.5443	54.678	17.7399	28.181	30.6074	39.4022	42.6986	22.4106	44.5949	16.1374	48.2159	53.8911	89.9753	64.3001	44.4232	43.8162	37.8331	12.2098	51.0749	24.1758	58.5757	23.8215	91.8045	1407.04	220.317	59.8078	87.9105	150.608	46.7513	23.2366	49.6964	51.6168	64.5064	113.839	93.5401	47.8612	47.4769	69.6692	102.319	76.261	172.181
FUT4	588.346	710.757	641.61	790.957	889.643	706.904	1112.66	760.466	659.259	761.874	438.674	908.414	848.904	566.131	718.098	851.6	781.251	619.829	842.569	631.065	879.657	991.907	815.481	733.275	518.942	1885.7	810.09	660.171	901.761	967.774	645.268	541.981	709.974	1305.23	683.417	782.42	1044.87	546.326	968.242	631.45	807.579	497.11	376.32	724.339	669.433	770.067	684.366	452.494	956.082	999.837	1054.23	738.156	611.9	1863.39	347.607	1143.9	430.521	591.538	1282.6	556.399	711.349	701.548	1157.43	693.323	942.107	2270.27	848.043	846.38	606.094	1117.33	977.333	783.129	486.032	982.372	649.741	863.901	1302.95	941.158	448.552	786.942	648.943	1026.13	1162.29	1282.74	862.197	896.743	903.573	1684.3	784.632	637.757	416.721	699.77	578.822	1506.79	676.924	654.145	642.925	726.016	773.456	596.8	886.898	676.518	612.415	802.175	1042.26	958.725	898.095	591.84	690.015	623.805	626.257	614.355	766.451	386.48	685.246	785.156	559.752	701.464	631.776	614	1110.89	1226.69	671.383	673.712	980.929	434.038	885.284	427.905	752.009	683.495	377.052	870.501	422.567	1359.26	752.453	1043.66	961.448	726.868	797.315	466.485	477.527	717.176	1204.29	303.017	795.943	516.424	566.279	1183.78	650.333	429.507	540.637	386.159	773.995	858.882	572.899	562.898	419.782	444.214	365.2	849.299	426.463	603.88	436.182	462.439	709.681	660.713	583.645	461.334	617.4
ASB13	1244.68	1288.82	1416.97	1642.84	1459.7	1780.7	866.383	1575.21	1445.28	1208.39	1662.42	1419.45	1320.48	1563.01	673.634	1502.18	2139.89	1817.88	902.906	1402.71	1576.06	1414.75	1812.85	1451.33	1564.09	1299.44	2254.77	1892.87	1730.11	1450.53	1557.97	1357.15	967.017	2117.73	1368.55	1351.71	1442.82	1169.77	1428.68	1315.22	1473.31	1291.05	923.666	874.717	1280.2	1269.43	1510.22	1304.5	1274.75	1240.86	1363.01	1066.19	1098.42	652.16	1256.73	1306.74	1277.1	1591.23	1112.43	1108.23	1633.9	1752.68	1484.17	1588.48	1360.76	1165.02	1546.08	1012.38	1771.1	1193.14	1104.02	1725.33	1423.76	1677.31	1020.43	1326.53	892.829	1713.49	1064.34	1227.17	1146.29	3167.62	978.731	1060.09	1366.81	1053.08	934.129	1556.99	2517.2	1060.27	2239.23	1083.79	1354.3	2207.12	1309.39	1304.87	1455.72	1087.68	1846.46	1144.41	1249.78	3176.23	986.252	1324.87	1797.42	1739.47	1166.05	1224.72	1508.14	1332.71	1147.8	1137.47	1663.8	881.43	1349.47	1408.26	1837.5	3456.94	2301.18	831.223	1507.09	2431.33	1059.91	1320.98	1497.38	2249.14	1635.53	631.388	1152.34	1341.37	1112.71	933.269	1323.25	2337.36	1508.41	1466.58	1451.12	1848.71	2214.54	1463.39	1750.56	1972.56	1558.27	1038.04	1303.69	1414.85	1797.3	1097.08	1015.58	1843.01	869.237	386.202	1506.9	1173.7	973.326	1060.16	1687.05	1699.39	858.827	846.84	1276.56	1282.91	1456.1	2238.43	1624.25	1790.99	1320.81	1373.07	1182.49
SLC35F1	11.1444	7.07157	20.6343	5.59042	22.0407	11.3046	38.8506	19.8854	21.1317	35.3916	43.7664	3.87112	59.0007	15.098	28.5797	15.8414	19.7316	19.985	32.7105	9.30272	15.5769	17.0966	3.99712	17.9121	32.3476	6.44565	18.9188	20.7959	23.5697	18.9062	3.67569	22.1821	13.2128	11.791	18.3647	23.0296	37.762	68.5826	51.4867	15.1066	6.34135	23.1857	19.7091	7.58867	4.48383	3.27772	19.4411	48.1667	22.1472	25.5475	27.9761	44.2564	6.16542	36.8815	67.0047	21.3025	196.225	17.8583	5.40804	12.8375	19.6201	4.58103	8.38446	14.8709	26.9245	13.6708	50.0025	40.4216	86.7858	44.8933	14.547	18.6889	54.3818	17.712	22.6616	43.0137	26.9359	18.3064	75.7649	10.5324	0.0163786	55.8759	9.38019	36.105	93.4389	13.3525	19.7643	16.9277	15.5211	70.9166	0.288401	34.136	23.3787	26.0597	31.7941	9.6273	9.55426	0.160299	9.98327	9.41678	168.838	27.8785	0.166369	7.37228	38.4255	29.307	105.066	157.77	28.9392	17.402	14.0989	24.2021	26.3532	25.8392	15.3329	21.9686	4.45285	24.0227	5.7487	5.63958	25.1931	2.76726	21.296	27.3931	23.3851	9.71524	30.017	12.8279	22.3007	61.1204	0.718963	29.8318	23.8201	13.1125	10.888	33.0538	9.28852	14.3481	37.3973	16.2648	4.10236	35.8301	21.8228	6.06857	13.0029	24.2367	15.8897	30.7298	35.6178	0	30.6362	311.672	16.5158	66.8764	5.87204	33.4011	26.3136	3.34251	0.271511	41.1802	0.9963	20.554	32.0399	12.3673	21.5947	24.0748	95.2866	73.6575	40.112
ZNF34	423.593	324.196	394.854	343.931	415.768	422.092	245.277	364.408	403.575	359.075	354.204	237.052	301.176	326.129	225.616	344.6	345.159	532.977	232.123	436.083	440.925	343.815	295.812	327.186	340.387	363.678	412.921	400.64	293.616	221.953	436.389	331.052	391.963	281.008	355.953	376.331	358.938	350.264	313.14	379.399	269.951	421.485	627.146	363.599	328.634	366.698	222.647	538.492	258.626	326.871	329.806	387.682	571.964	138.766	434.633	164.968	507.054	271.145	223.732	263.934	316.663	229	193.819	264.009	287.02	234.336	176.009	374.813	171.504	362.133	275.305	215.174	408.528	224.423	389.222	188.305	257.912	195.138	371.831	613.547	424.658	255.822	391.503	215.63	247.714	117.556	382.487	318.886	235.71	334.142	247.359	403.941	392.333	288.655	302.798	489.351	261.478	225.102	364.079	316.191	403.215	328.665	492.239	331.537	248.808	375.16	220.836	720.78	424.758	421.225	314.136	672.492	307.891	310.516	412.613	316.786	682.795	249.844	246.163	331.186	436.866	682.903	361.793	243.77	476.834	551.929	309.755	207.458	332.425	459.625	1111.57	385.757	535.17	296.613	244.287	314.769	382.376	376.935	386.99	435.536	329.255	415.198	240.317	355.212	325.352	378.495	456.149	277.472	206.261	551.652	243.847	199.468	396.9	220.902	320.589	252.415	338.044	424.026	277.542	138.046	307.852	405.59	295.697	325.348	234.066	199.485	250.321	256.31	188.955
ZNF781	141.521	91.7203	132.828	63.7023	129.238	119.311	123.752	93.1203	158.452	51.132	149.108	119.503	157.545	150.78	100.625	73.274	80.0138	76.4649	68.5179	134.59	145.471	101.442	98.937	119.229	87.7158	38.3165	101.924	101.278	76.0993	46.1172	113.271	74.2241	171.086	32.8564	117.362	44.1476	51.9966	15.2021	88.5778	79.2657	126.689	33.4831	54.9505	47.577	50.926	28.0798	43.8278	32.2203	42.4646	42.8838	90.14	56.0203	56.0109	42.6913	22.5474	27.6985	25.442	50.9844	27.2436	41.3571	132.535	9.09452	32.9503	84.7244	88.8614	14.5159	88.0044	103.71	27.9265	72.8256	75.6727	52.3798	40.4544	51.1814	70.02	41.9856	14.5205	37.7042	50.1632	32.5932	24.9386	68.6604	23.497	64.1874	69.4457	65.4098	58.4798	75.7956	14.4917	137.547	10.5429	113.815	65.2324	57.9936	46.9702	38.3208	90.9817	48.4182	41.8862	84.2427	77.5832	31.3265	36.4295	49.6653	48.801	64.2304	44.1622	22.4013	37.8074	131.304	66.4521	13.2434	90.407	46.8456	179.011	58.5548	53.9062	17.5044	124.077	105.841	133.322	44.4307	68.8668	39.6649	125.483	30.9814	84.6588	36.2575	38.5179	110.43	29.1068	103.798	66.45	64.7631	86.3514	63.8348	65.7989	38.6431	129.436	22.7823	164.595	28.4021	28.6149	45.2764	91.997	7.37147	103.93	17.6948	189.125	76.1832	29.5282	318.387	198.059	134.005	164.118	10.0288	71.3961	32.3919	26.7405	23.3481	1.08157	85.4258	174.569	94.8898	50.7119	81.6591	157.956	111.931	80.3107
ZNF140	457.086	554.895	537.526	466.692	516.955	549.308	543.185	574.197	560.997	614.903	405.764	573.222	562.881	514.332	655.595	549.579	535.813	502.478	527.63	647.295	569.785	552.02	511.674	640.963	691.199	621.955	487.532	482.917	504.788	609.001	455.861	547.318	519.779	353.624	478.196	502.084	536.075	497.785	473.832	507.509	520.611	670.902	629.249	792.883	387.306	515.551	458.374	809.539	603.191	429.116	685.883	814.648	607.465	969.538	676.305	568.249	619.885	705.225	745.886	700.817	482.07	646.274	417.342	925.905	539.986	609.549	514.026	565.222	681.262	477.855	712.02	534.237	532.591	534.492	497.348	1259.75	759.201	369.683	826.294	552.654	947.95	796.858	609.829	636.856	366.935	683.928	567.86	478.948	439.363	383.887	783.683	421.934	694.304	469.647	477.093	724.807	1058.3	680.437	438.691	571.499	442.62	585.85	620.732	562.646	482.141	484.478	416.159	413.38	444.986	922.731	601.085	619.837	462.303	699.538	560.128	456.888	1000.64	730.901	1047.22	589.421	446.695	594.562	385.749	524.412	657.367	704.719	363.362	737.275	621.269	677.936	854.887	589.199	761.768	566.955	749.049	441.699	651.113	929.324	1177.46	537.602	910.04	750.589	441.004	439.772	499.679	1168	1467.6	790.503	556.162	1129.89	798.482	1533.56	581.856	688.092	961.643	773.094	499.839	710.396	503.759	920.097	572.4	420.463	575.329	907.962	864.959	673.896	519.933	488.726	811.435
INCA1	239.262	222.675	156.119	232.419	189.35	208.244	182.227	212.496	178.556	258.624	282.89	252.611	172.624	183.383	146.178	204.978	186.285	191.246	221.89	186.499	185.5	212.48	234.851	229.493	172.288	214.122	219.596	213.429	181.242	157.019	176.396	142.625	155.456	141.702	228.673	273.622	193.641	180.84	167.903	222.595	187.778	178.032	405.289	305.564	223.496	167.183	199.139	244.56	355.701	247.463	207.344	281.234	234.827	160.126	334.865	95.7989	114.66	241.658	148.244	142.533	195.366	173.708	171	192.635	264.132	188.012	160.008	243.066	98.2711	225.46	134.902	141.264	202.534	170.288	281.094	108.691	191.615	195.085	136.727	322.519	321.848	38.6149	179.745	149.436	151.645	90.9442	381.681	186.517	109.593	163.833	59.6214	150.753	270.25	137.264	216.355	118.71	131.912	77.479	174.47	213.58	292.091	113.289	135.414	232.272	148.79	202.79	177.654	216.041	150.874	269.478	283.926	120.923	212.803	228.891	175.679	170.42	131.989	56.7766	145.195	145.061	211.155	251.553	225.412	186.143	151.876	114.386	152.209	165.509	121.623	120.243	411.415	221.571	479.092	143.603	206.42	215.647	317.466	143.91	191.533	158.477	224.953	122.861	168.448	248.82	242.999	264.762	434.792	166.641	42.1489	159.685	34.256	83.0045	203.188	11.0989	35.9656	97.8255	202.51	232.64	436.717	60.728	79.9	117.402	91.2656	62.0008	116.51	55.3668	64.9182	116.876	156.744
ZNF774	91.2048	161.205	168.703	135.874	155.287	169.974	151.285	154.614	202.838	124.635	138.19	118.522	161.237	91.6222	138.759	98.0292	202.695	154.731	225.974	159.249	144.409	188.985	128.918	219.651	144.097	573.373	120.845	173.636	154.056	125.156	142.041	138.842	168.431	99.5985	168.288	330.255	272.751	208.435	149.37	208.206	157.894	555.787	222.887	1887.82	263.349	284.73	298.311	253.795	257.715	163.407	166.175	549.196	271.268	571.654	211.793	164.962	163.815	326.671	225.565	214.272	136.193	216.579	209.93	215.022	125.196	315.098	133.007	133.971	253.422	92.7766	169.539	233.899	369.771	178.16	446.869	321.67	482.634	302.312	196.731	404.481	695.598	250.879	188.203	424.235	156.301	124.2	386.118	273.147	75.4839	266.671	233.733	125.139	489.479	182.22	290.136	474.08	242.188	92.6735	268.436	205.264	130.86	248.454	182.85	319.395	111.681	230.979	239.489	132.763	208.693	410.956	316.148	196.747	79.0615	565.489	195.309	230.014	260.627	234.56	150.958	210.647	220.273	281.623	485.761	188.02	337.881	362.215	112.572	617.183	240.199	229.16	651.533	298.549	157.575	158.614	368.73	283.996	500.07	217.681	336.405	198.499	249.499	267.002	119.714	247.533	337.101	221.341	324.328	121.272	107.033	254.227	289.724	202.224	101.881	70.8839	197.941	199.223	100.763	208.359	740.214	201.131	406.469	99.1944	51.8719	111.543	350.505	255.884	117.244	189.57	104.622
PTPN1	8125.4	7590.49	6821.04	8278.86	7181.26	6128.98	16374.1	6171.5	7281.3	13440.4	9438.28	6623.15	6563	7472.93	12980.7	7218.8	9140.42	7815.65	11265.3	8942.73	5747.81	6322.02	6394.93	9425.19	7612.67	5097.29	7863.42	7272.04	8912.43	17593.6	6451.9	7350.99	5647.4	8745.06	7334.51	4757.89	4089.97	6163.94	5624.07	6021.46	6627.53	4649.02	4438.93	4422.21	5864.28	5076.59	7025.27	5848.36	4457.03	5131.48	7411.81	4241.88	6110.38	3998.44	6862.56	4508.67	5574.5	3598.58	6726.58	8550.56	7169.76	5568.25	4101.97	5193.05	7425.67	6005.53	4868.24	8338.92	3609.62	5513.8	11039.6	6872.3	5424.46	6735.82	4317.5	5428.72	7921.4	5155.38	4048.82	5656.72	5455.21	2152.92	7680.38	10565.8	6500.64	7448.88	3961.62	5110.18	8415.9	3841.2	4981.98	6621.34	7179	5945.01	4565.77	4023.7	5266.83	6822.13	5660.9	6459.63	6864.59	5905.78	3160.78	7188.01	8214.15	7141.55	5913.68	4918.73	4598.62	4556.86	7867.46	8917.09	7752.14	4316.07	6332.85	5985.35	4929.75	9754.79	4234	9625.59	8350.29	4014.38	7228.12	5086.45	3702.27	2924.26	7637.46	3573.21	8401.81	3388.01	4488.31	7604.29	4616.52	8917.55	4349.82	6610.97	6342.06	6588.71	4357.98	3337.72	4542.06	8609.74	6483.79	3784.95	5878.09	5156.3	4485.92	9294.93	4674.16	4394.52	4116.24	2887.28	9387.86	5584.01	5804.93	4484.13	8496.46	3717.52	971.221	4902.56	2828.68	5787.8	8157.44	4497.84	4195.48	6480.59	6004.45	6834.24	10364.3
EVL	7071.56	5722.7	6182.11	7142.09	6124.31	5834.06	5528.01	7771.16	6370.61	7058.8	7009.36	5701.13	4779.21	6548.69	6943.65	7313.86	8395.33	6440.3	5938.88	6600.57	5376.83	7142.02	6474.88	7569.56	4920.94	5852.49	11857.1	7991.04	7583.82	5180.12	7856.7	7249.16	5420.89	4308.21	8964.46	3747.93	3683.81	4543.95	5461.32	5653.87	7017.66	5505.75	4754.07	4683.01	5656.26	6146.46	5442.67	5176.6	5812.18	8442.36	6562.32	3821.26	5205.82	3140.52	6725.53	5301.42	5670.09	4594.69	5543.17	5061.15	6470.2	8731.81	5597.2	5493.66	7095.01	4570.02	7601.38	7519.21	4540.47	7923.03	6739.14	5806.6	3504.23	6437.57	2988.17	4981.17	8287.01	5485.06	5449.59	6415.28	5230.93	4158.11	8197.07	3433.01	5168.59	3920.68	6448.27	4864.71	5928.66	8103.54	4689.1	5548.92	3898.12	6441.77	5503.72	5530	4322.89	5339.88	4775.01	5327.44	4079.45	3788.94	5950.19	6090.64	9475.59	7378.11	3295.95	5239.26	4991.96	5200.62	5066.43	5222.36	8135.38	5098.14	5462.69	5314.16	6029.38	1637.49	6590.95	5947.8	4860.92	6430.11	5977.49	4384.38	5692.18	3490.83	6972.96	2817.36	4937.71	5766.68	4650.54	6581.37	4729.01	8521.43	4805.5	7287.98	4701.27	5777.27	5571.15	2931.63	6225.12	5400.58	4465.84	2554.94	5018.66	5479.14	5156.14	4419.21	1873.34	4041.16	2757.16	832.537	5150.04	2740.24	3015.94	3561.35	6228.18	7328.86	5296.77	3803.26	3293.13	4627.98	3292.9	5156.04	1433.4	3496.83	3144.48	3307.54	4818.07
THEM5	55.834	53.4023	85.2456	74.0245	79.1464	67.5663	99.6831	77.7525	80.2992	113.509	93.2076	70.9184	91.2803	74.1282	96.3775	119.821	73.43	98.2488	154.386	52.7503	50.0236	98.2258	58.9623	49.2635	36.5654	151.322	45.2015	110.353	76.1137	106.193	80.7689	75.9339	88.5691	90.2102	74.4686	172.807	216.008	222.742	79.3269	157.655	79.7072	311.507	359.668	119.919	78.6058	257.718	445.796	54.0484	157.957	87.6207	77.807	101.55	140.515	27.1571	217.876	190.466	30.8981	179.001	140.978	81.8199	111.806	64.3508	261.711	139.477	105.403	347.887	148.007	73.7872	289.109	54.8674	122.144	181.522	124.938	177.182	149.308	216.22	274.448	119.82	288.232	76.7202	131.87	224.166	341.692	115.337	84.5491	82.0725	223.229	69.8835	72.3794	184.779	66.3533	55.9174	82.7462	145.51	257.909	653.889	141.605	194.532	428.976	168.396	71.5866	295.662	50.4233	107.746	169.224	131.836	123.668	97.5198	197.262	252.837	127.87	633.773	91.312	288.059	58.8894	109.788	146.264	19.6879	48.0603	97.4944	75.6313	39.2823	157.149	171.977	133.636	48.9542	79.3427	40.2688	58.7892	328.062	200.372	194.094	152.512	80.7008	76.4906	171.315	99.4359	95.3214	72.3108	291.853	74.6545	116.364	262.538	96.2398	225.541	159.627	211.738	179.637	122.229	114.706	126.055	108.196	40.2045	17.2043	20.9206	223.805	73.0547	75.2596	86.1215	131.508	189.061	30.8412	69.0953	36.2462	262.032	32.5472	60.3642	104.947	97.8729
EPHB4	6715.93	10128.1	6970.02	6815.01	8038.84	9582.28	6568.5	8056.9	9257.96	4732.2	8233.13	8115.48	7464.44	7640.43	8420.07	7819.87	5968.36	10014.3	4077.88	6388.49	5783.34	7806.14	7491.23	8048.26	3808.96	7675.05	5977.43	5820.52	6028.61	3870.08	6659.89	6188.1	9990.71	7371.89	7139.33	4692.6	4864.5	2919.19	6587.17	8907.45	8080.71	4812.44	4458.63	4623.04	5307.75	5351.62	5882.38	8289.64	5196.02	4816.46	3194.04	5876.03	6872.62	9408.98	5517.52	7237.05	6868	7548.07	4350.64	7415.61	6186.54	7044.61	4855.49	5492.8	5686.55	9023.36	4826.24	5601.58	19686.4	3666.22	5225.71	5433.26	3698.14	5500.48	9532.86	8319.5	4290.08	6256.26	17751.5	2966.02	4268.45	2677.94	8725.95	8971.15	6973.99	6026.75	5145.08	9515.12	8129.55	5318.44	7712.24	6018.27	10250.7	6418.16	7225.47	8497.76	4573.13	9903.93	13006.5	10395.6	7187.26	5500.36	3365.83	5575.28	5483.49	8990.29	13089.6	4763.75	6658.44	5736.23	4945.61	7760.99	9798.23	5010.76	8984.15	7141.65	7935.07	11947.5	3947.44	5263.19	10048.7	7019.46	6703.06	8249.08	3763.55	7367.68	9720.99	8310.24	7447.11	8996.07	8711.54	9805.7	6907.78	4669.01	4234.5	9427.77	7350.49	4786.77	6741.43	3967.7	5861.11	4065.43	9260.67	6715.12	10923.2	14733.3	9172.49	11887.3	2054.05	3966.8	4711	1050.09	7166.12	2482.84	1771.88	15093.4	5304.67	3275.11	4834.62	7638.55	3900.9	9745.77	6228.42	1836.86	7775.08	4030.18	6574.41	5000	2627.45
PRTN3	21.425	5.29007	2.63827	26.2689	4.00835	67.1582	12.6405	12.6363	29.5455	0	2.24311	9.7054	7.50179	19.9589	38.0609	11.8801	2.24092	23.5123	12.2762	47.0975	13.3515	12.8285	25.9837	5.32748	20.8754	1.54006	10.5236	14.4546	3.5763	23.5509	11.1197	22.0081	8.88455	0.0698478	8.3016	5.73985	0.0738881	1.87855	4.136	36.3703	0	16.3166	21.7681	0	13.3093	11.8909	66.2828	22.9524	7.35354	13.6713	3.43275	17.4843	13.3084	0	16.2375	2.16164	7.23912	1.73532	0	11.0063	0	6.82922	0	0	3.06121	1.64366	6.00033	2.91965	3.83513	3.98918	20.0541	11.2039	5.09933	9.83693	0.0122617	0.031228	1.05344	22.8041	5.89384	6.32906	10.3981	0.518498	0	8.02473	2.39662	0.0445643	16.1803	6.11733	30.9971	1.50464	753.858	7.56122	23.4417	2.46097	4.89863	3.33288	12.8136	0.153465	35.3454	6.6888	11.612	28.8177	7.16142	16.9722	2.71092	21.4023	0	0.0712609	0.104484	14.2505	26.1762	13.2176	12.221	0	9.71604	17.7789	21.9879	0.0373902	0	4.82454	72.5542	18.2852	14.6297	6.58722	22.8583	0	9.6758	2.32036	12.1664	4.05107	7.2084	6.17722	30.7432	0	12.3228	0	55.228	0	1.44272	14.6619	0.00930655	4.78697	0	11.8037	78.1612	6.15028	4.6869	1.51926	0.11079	10.9829	0.0726935	0.16266	3.05039	0.0897366	0.0644135	19.8021	8.93865	282.646	202.84	0.11726	0.912625	38.6183	19.721	0.382121	6.50982	9.69302	6.89243	0.0784073	8.1878
ZNF765	590.221	664.459	564.444	681.316	756.396	665.234	548.925	613.981	829.326	582.334	547.21	671.351	600.908	670.663	345.3	641.671	478.85	586.813	502.069	654.947	537.589	695.086	586.627	670.54	484.482	675.892	554.776	642.102	668.841	537.041	428.001	560.311	667.795	470.669	512.548	545.288	384.974	700.536	619.062	671.954	623.809	598.641	605.406	599.65	463.641	497.216	425.045	530.55	628.138	533.22	562.513	377.041	571.887	653.144	325.178	1061.95	1597.66	578.127	630.355	549.971	663.32	556.056	403.797	649.335	724.021	498.781	465.023	607.906	609.954	658.423	598.05	552.954	630.002	690.021	496.318	790.733	528.239	363.978	510.526	386.659	475.55	381.298	764.186	314.919	416.688	505.487	547.161	566.755	488.981	542.174	359.151	386.85	456.689	449.539	445.275	523.442	744.38	826.635	636.718	642.044	653.445	651.253	489.675	497.322	411.644	371.83	484.868	1114.19	579.411	577.731	472.21	687.96	487.73	693.075	698.661	500.794	647.698	633.819	736.604	573.027	788.776	414.701	492.132	420.467	713.496	829.027	481.247	886.72	560.461	628.887	673.983	446.179	632.232	599.814	673.091	558.949	428.53	746.682	623.672	657.749	828.239	764.441	543.11	506.686	579.968	673.557	1056.11	556.622	1120.93	692.959	1026.89	854.654	740.824	1085.67	908.41	555.446	461.969	392.14	396.503	909.773	657.799	512.729	931.212	812.859	764.664	1103.79	887.312	666.265	715.052
ZNF124	334.212	443.597	393.968	293.321	285.528	315.182	216.63	261.307	406.737	309.769	201.807	359.48	323.268	424.292	253.146	382.231	353.913	300.786	290.403	241.838	418.704	218.906	335.786	251.874	232.851	286.017	375.095	342.756	309.941	349.35	321.244	279.325	326.667	412.093	304.827	516.503	243.291	340.74	221.473	331.307	311.863	205.512	459.232	281.728	306.519	245.931	280.366	366.332	345.465	431.886	539.819	276.112	297.039	288.229	270.35	925.698	796.572	361.547	292.869	423.065	274.084	263.963	367.425	575.499	220.367	277.266	324.016	265.031	337.252	392.061	252.503	342.433	399.027	507.921	176.091	475.515	382.195	369.643	457.412	285.793	255.434	496.449	955.304	276.808	244.253	307.074	401.379	304.473	385.599	297.96	83.3422	186.773	305.285	293.399	289.395	425.652	690.572	361.66	508.405	414.111	359.981	670.515	407.301	457.33	205.256	120.616	271.876	380.457	355.71	364.746	221.508	363.777	289.993	518.428	413.98	296.928	539.902	422.18	488.508	269.661	323.551	225.675	374.471	245.656	389.317	530.627	246.535	561.288	593.898	671.961	506.13	227.75	326.313	407.387	486.049	348.574	544.627	359.827	362.034	454.311	516.37	832.991	288.957	203.999	399.054	480.05	886.887	249.129	702.266	480.95	529.939	248.578	251.339	635.515	675.756	223.992	220.183	505.144	335.306	606.889	503.57	327.018	389.295	618.265	448.663	486.468	431.163	265.855	314.768
XRCC6	11441.5	9750.42	11633.8	10639.6	10616.6	10623.5	11018.2	9310.16	9897.16	11688.7	14667.9	9696.21	11313.4	10358.1	10928.1	11409.5	13672.3	10988	12032.2	12584.5	11487.8	11324.3	12094.3	11950.5	12418.7	11679.7	13312.3	11139.1	11781.7	13793.4	15983.6	13021.1	11531.2	15539.9	11915	14541.5	10250.8	19097.2	9952.35	10281.6	9980.3	11125	12803.6	11256.4	14392.9	11805.5	17110	11182.3	12212.7	10530.5	11164.9	16094.3	10473.9	23211.4	14326.8	14072.9	19701	16375.9	14557.4	12713.1	10621	15241.9	13447.3	23497.6	9889.4	12577.7	10157.5	11030.3	17491.2	12063.1	11906.5	12319.6	22671.8	12975.5	13095.6	10487.4	12344.1	18552	14664.7	16588.8	15301.4	17168	13958.5	20897.9	12945.8	21221.6	10790.6	17250.8	15308.1	15155.4	36971.1	12478.4	13661.9	13281.1	20199	15635.2	16397.7	17829	18271.3	12491.3	17562	19470.6	22101.9	18317.9	15775.9	18453.8	23476.1	28720.6	15455.9	18844.4	16801.2	20680.6	13888.5	12431.6	13097.9	17560.9	22179.9	29880.8	20044	12431.7	13540.8	21347.7	11688.7	13691.8	22174	22484.9	14146.4	15004.5	20046.8	16762.2	19925.9	13343.3	15000.8	14345	28319.1	13017.5	25402	15842	20313.1	15574.5	18055.7	20268.1	16991.6	25129.3	12657.9	21360.2	22529.8	14220.5	21954.1	27074	28928.6	25886.9	15348.9	23571.7	27148.6	26369.9	15062.9	21637.9	17620.5	17153.6	23159	19426.7	20795.3	24433	38481.7	22695.9	24178.1	17704.2	22989.3
S100A5	4.62273	15.1522	17.0734	2.7797	10.0189	12.3918	23.9609	17.2031	7.41525	11.1524	14.2522	16.5219	1.399	11.9402	6.37827	25.7543	13.1518	2.54147	4.1009	12.7669	4.49416	0.0266052	12.9917	26.0876	21.9017	20.5172	15.7537	17.2053	10.8594	14.1577	8.33417	18.2419	4.56118	28.1751	4.93658	11.4979	50.8054	3.78152	14.4373	12.5587	15.2064	22.2923	38.3689	7.58775	8.91138	23.7664	352.151	40.24	22.1308	11.8212	6.92909	25.7941	6.16478	10.6589	12.5915	21.3154	1.77532	68.0216	29.0667	6.39343	11.6976	6.83802	27.0206	8.20831	8.60646	8.50596	10.0005	2.92195	34.6752	18.9533	19.0983	11.1915	43.0514	15.7408	11.3432	3.26742	3.126	11.487	337.485	4.22983	14.5573	179.429	0	9.02795	18.6009	1315.15	16.1446	49.3766	12.4241	6.31692	2049.68	15.1428	3.2595	14.2953	71.9372	27.8178	37.7512	4.34345	25.0885	8.03638	7.16731	687.724	16.9509	14.6346	14.2586	49.5977	29.4374	30.6049	27.7679	7.83196	9.06541	9.94636	26.3367	51.7225	9.67237	19.888	14.3506	422.648	5.74859	6.45836	8.28304	85.9497	17.8779	54.7969	14.807	26.0738	21.4725	0	4.06118	0.353402	12.871	5.38154	22.9314	4.66016	13.634	34.4625	12.4153	44.9528	18.5688	343.314	34.7747	34.1167	6.67357	62.6098	7.87322	31.5299	9.47198	13.648	61.0977	2.7107	4.80707	11.4534	4.62967	12.3228	0.0689986	37.1962	17.7276	15.5999	20.1521	0.126314	1.07193	2.34983	11.2166	4.48419	10.8293	3.71022	31.912	10.8344	13.5787
LINC00176	94.9708	80.1631	68.1877	65.5908	59.1096	120.375	28.7217	126.654	51.7853	50.2113	75.6689	71.8931	153.13	68.5547	57.208	54.46	48.2443	57.3455	151.313	42.5254	111.024	66.2097	37.9756	73.5005	43.8699	50.6123	58.8511	43.3726	43.4653	14.2643	60.3345	77.672	185.168	56.2914	164.077	69.0989	52.0536	78.9728	98.9019	51.3398	48.2479	222.715	134.784	80.8782	53.1713	147.799	364.11	129.841	101.568	120.478	67.2919	73.4365	80.8745	92.1804	43.7306	96.871	230.261	187.89	76.3553	213.336	70.7794	65.4894	104.898	77.9562	56.977	55.7244	92.0046	73.7589	277.503	337.192	44.6221	71.0718	239.537	150.595	76.2142	92.566	106.702	117.583	721.047	56.7643	367.564	336.173	356.667	75.2209	42.9097	42.183	239.35	78.3272	193.331	110.741	1425.3	104.274	65.9906	59.2474	270.282	45.9588	152.793	121.665	83.7977	95.6498	62.0445	237.085	194.065	106.59	75.8046	135.262	190.407	825.307	95.6616	295.57	86.5923	73.6887	84.7097	204.517	115.807	102.482	292.539	138.594	216.347	48.2666	70.2466	388.564	187.764	96.3495	337.742	34.2349	71.8504	212.291	188.515	85.8873	201.864	136.586	82.5665	38.4517	166.216	147.88	271.03	156.479	110.442	146.161	132.94	117.123	69.6837	317.467	248.674	1052.96	402.564	318.729	0.123045	49.5156	29.5413	2.99848	52.8513	17.1962	2.38872	32.293	105.155	190.103	36221	74.9151	65.8151	91.226	25.9959	123.493	12.9828	21.7301	4.61719	19.1722	0.153045
PPP1R26	3681.95	3707.08	2832.15	3439.37	3922.24	3491.64	2523.38	2740.77	3212.77	3222.41	5350.17	2805.87	2231.73	3219.32	2175.47	4037.18	3460.26	3507.06	2563.5	3382.91	2866.68	3316.36	3081.04	3503.3	2349.28	2896.41	3023.91	3280.15	3609.75	2312.14	2940.45	1980.38	2407.1	3190.1	2908.03	1515.87	2539.65	1323	3053.06	3715.66	2990.21	3067.3	1729.14	2912.62	2460.78	2224.99	2372.64	1604.24	1483.5	1554.03	1921.16	2907.26	3161.96	1905.08	3249.36	1705.79	3214.2	1704.86	2559.65	2447.35	2932.23	3100.44	1237.74	1467.19	2564.57	2508.68	1355.07	2564.29	3255.05	1601.17	2210.81	1935.83	1323.75	1964.74	3067.44	1978.49	1927.53	1403.26	2930.39	2695.97	3771.06	1223.31	2045.02	2154.28	2616.68	1101.87	2316.51	1902.35	1842.18	1265.08	2073.74	2191.31	3077.59	2027.43	2214.83	2746.88	1775.96	2289.71	3211.38	3194.67	2284.52	1405.35	1509.3	2716.2	1514.22	1544.62	2965.19	1357.43	2234.57	2149.69	3110.13	3722.19	3157.18	4190.12	3141.92	2309.46	1827.64	2764.33	819.28	2717.72	3408.28	2539.71	2571.45	1942.73	933.088	1383.21	2861.63	3903.69	1599.29	2444.42	2314.74	2772.57	2442.91	2909.01	1361.26	2912.97	2488.56	1281.9	2041.56	1193.68	1241.35	1064.73	3256.39	2231.6	3870.53	1713.57	1141.37	1370.53	1018.17	1288.59	1422.77	1845.75	3607.68	1074.93	1156.19	1139.37	2813.18	1454.66	1103.23	1290.18	1166.43	2691.08	2371.37	726.332	2641.3	1448.75	1178.65	1710.4	818.357
TSC22D2	2588.98	2430.68	3160.6	1865.86	2126.93	1914.71	8424.65	2311.24	1977.76	5042.97	2191	2308.43	3842.93	3138.77	10180.2	1745.78	1603.07	2660.26	3140.2	3081.4	2306.92	1754.3	1794.86	3348.21	3988.52	1600.15	2389.3	1408.06	2399.82	7232.28	2217.16	3921.18	2790.31	1689.37	2948.22	2110.13	1805.33	1152.62	1722.25	2182.78	2130.16	1719.38	1548.76	1948.39	1659.74	2452.55	3572.44	2191	1639.61	1488.28	1742.68	2859.56	2798.16	1650.81	2697.69	1702.6	2678.94	1668.17	3375.6	4165.41	1941.08	3370	1291.92	1664.82	1808.77	2724.18	1884.09	2287.71	3087.38	1970.28	3989.55	1929.28	1421.14	2923.49	1545.58	2167.84	2113.97	2623.88	3304.19	1318.59	1389.25	837.955	1457.75	4790.96	3476.52	7549.53	1613.61	2248.87	2209.17	1677.18	14240.8	2310.78	2077.04	1820.45	2208.44	3232.68	3056.35	2883.12	1919.37	2155.44	1769.3	2415.84	864.982	1658.84	2007.78	3653.53	3081.01	3004.73	2656.82	1940.65	2680.21	3815.61	2321.96	1727.36	2028.42	2881.33	1384.5	2128.36	2183.83	4908.43	2025.73	791.547	2140.01	3375.24	1520.74	1038.19	2486.52	2596.99	2110.08	1614.15	1452.52	5048.77	1967.41	2534.45	1601.51	2046.58	1583.48	1756.9	1476.99	1914.39	1153.42	2303.82	3091.95	944.973	2098.91	971.138	1142.17	3293.86	2238.46	1624.52	1812.58	3264.54	2670.7	2742.57	1644.55	4309.48	1547.38	1307.72	1575.37	4650.93	930.71	2760.58	1929.18	1025.73	2745.92	1602.5	2217.27	1860.58	2686.18
CRYBA4	7.474	10.7922	1.75569	3.73784	6.01083	4.51131	0.04539	1.77218	4.23202	5.58755	7.63735	2.907	0	4.77863	7.39244	5.94275	6.55237	3.45032	2.05303	0	0.0346842	8.5049	3.99737	10.8569	4.18152	0	14.627	3.59938	3.6075	2.41762	0	3.8326	3.0176	2.40675	3.29799	5.75759	16.2789	3.79404	6.18075	5.89431	3.15904	5.14206	4.15532	3.79412	4.44805	8.60535	0.728214	4.62147	3.67315	9.16297	1.69565	0	0	3.87413	2.58162	0.0216849	0	2.64562	3.61206	11.0878	4.68767	1.18345	13.7036	4.95588	5.53246	8.62788	19.0009	10.0215	0	0	0	7.49474	10.4176	0.97739	2.07147	0.0255976	18.5807	22.4842	0	4.21438	14.4929	26.8037	21.7792	1.00422	1.22541	26.2806	4.47921	3.66724	14.4349	19.6622	3.58265	0	6.70041	14.0028	0.469828	2.68259	6.44145	0.121633	5.00941	6.15597	4.33082	9.6463	8.27462	0.0691653	2.66643	4.53171	1.95537	0.0577617	0.0839193	4.73145	4.02908	6.59058	2.80372	0	14.396	8.35209	1.14316	0.0305956	9.63282	1.56035	1.42487	15.2725	2.54686	6.61651	7.21538	0	4.30313	3.16587	4.0573	0.243572	12.3212	1.47594	8.56389	5.62726	7.64792	3.68525	0	0	1.4586	0	0.00767613	3.19476	2.61974	3.06178	1.33685	33.0092	0	0	7.59322	0	0.0588995	0.128603	3.09118	0.0723668	15.9902	7.39114	9.98683	4.68987	9.63987	0.0938524	0.605313	9.06591	0.0761125	35.4216	0.0264891	14.1985	0.0459378	0.0634286	0.109252
ASMT	11.2205	0.842044	1.75148	1.84821	12.0207	8.95756	0.0481481	8.16456	7.38602	14.9736	6.57366	9.72962	4.52024	3.12405	6.35281	5.94123	4.40149	3.43905	0.00760747	2.49935	0.0367554	2.16205	1.99847	5.36982	4.18608	3.21129	14.6478	3.59079	3.59906	5.90541	1.82712	17.1732	0.14117	2.40524	5.00451	11.5506	3.59194	4.7515	0.0101319	11.0689	9.76936	5.14519	2.0879	15.2934	16.4377	10.7356	3.19168	0.0489196	1.81562	7.31851	7.01394	1.97852	4.42578	1.9289	0.0795547	0.02148	1.78286	5.36063	3.61339	10.1613	4.692	8.9745	3.33994	15.1706	9.61572	12.14	8.00039	2.96635	0	4.98774	1.78628	13.1635	6.03229	1.96229	3.09866	4.31885	4.15092	0.0465117	5.90172	6.30257	8.29534	0.369583	6.59156	1.00421	4.65563	6.64337	3.57172	0.0663683	2.08101	18.0222	12.9076	13.328	5.85122	0.0599325	7.71536	2.68586	4.79865	2.88724	3.30607	5.45255	5.84697	6.9897	2.92025	7.22968	19.9385	6.74931	2.93833	4.72464	9.92419	7.99945	6.04108	2.23629	7.54378	8.13948	14.418	0.0152889	4.41787	0.0303024	4.80229	2.39012	15.6293	2.71344	5.32029	1.867	5.18021	1.5558	0.0240124	4.8163	6.08093	7.1696	16.5112	6.29134	0	7.52091	15.6229	3.68911	3.06261	3.57016	3.04089	1.55468	14.289	14.8911	5.45637	3.05672	0	0.0682598	22.8856	0.723341	0.0879034	3.64881	0.0583105	0.127187	2.28957	0.0716288	15.9786	7.38372	5.84302	3.2235	3.48457	0.0928658	0.594755	0.0460325	0.0753321	0.281794	0.0262368	0.0657351	0.0454871	7.12659	0.108079
NPIPB15	272.778	160.291	88.789	234.286	214.396	168.878	174.221	217.009	117.295	213.02	199.595	193.336	149.007	227.259	187.479	210.918	183.007	207.76	85.9045	275.112	253.233	362.994	179.885	255.489	359.156	579.724	164.975	246.893	318.134	199.493	263.689	282.748	196.072	58.633	266.309	477.149	341.221	290.296	299.748	248.676	141.757	503.249	460.259	358.843	317.564	248.079	251.117	512.071	1086.51	873.967	426.085	161.805	472.33	201.853	246.668	782.033	233.914	346.349	156.412	481.96	316.678	190.658	1680.49	302.232	485.403	206.001	318.016	271.16	264.982	827.023	172.269	201.14	680.147	93.5034	223.452	191.53	171.95	214.521	219.355	216.451	224.284	269.891	341.621	103.303	135.484	77.6541	889.347	422.289	139.575	846.978	95.1759	336.613	125.394	126.658	225.126	394.246	398.365	109.236	189.529	161.4	44.4828	151.639	260.916	106.584	139.883	31.6164	52.9916	295.92	277.795	179.522	302.053	59.4018	98.8353	1543.04	123.552	296.921	593.734	149.496	355.801	268.044	91.6725	1608.78	542.575	3.75286	576.12	382.629	83.6388	10.3979	172.299	1077.52	308.992	147.599	446.534	50.6538	431.55	240.358	140.934	683.808	211.714	1491.92	456.038	347.613	154.654	704.029	205.641	122.243	214.006	177.111	12.8689	398.349	9.51329	61.9875	163.564	26.963	13.9707	330.284	225.96	344.48	616.956	46.5616	179.785	75.2747	42.0166	178.882	174.754	93.8063	9.1717	31.097	45.7232
ZNF569	364.933	442.693	401.138	368.301	352.651	458.098	254.441	340.893	463.785	382.336	219.353	397.371	389.467	358.045	239.383	351.532	243.279	313.822	230.078	361.96	387.626	352.355	439.72	333.464	439.567	265.564	368.796	369.885	270.955	279.761	288.737	290.451	471.708	295.059	334.996	359.046	256.269	255.07	341.981	322.037	360.25	278.646	522.459	377.875	271.116	220.049	402.348	267.602	266.014	369.789	365.679	328.032	320.173	461.961	284.035	703.329	230.265	481.507	445.719	340.28	314.287	261.704	746.039	327.962	321.124	166.49	271.014	302.386	169.576	306.266	302.656	379.867	367.136	410.469	295.528	420.652	391.514	514.47	208.533	243.769	370.674	333.698	367.026	244.714	306.724	392.4	351.874	214.259	315.306	293.146	95.1855	343.244	360.521	294.575	397.662	245.223	358.077	442.997	253.295	301.79	198.188	427.205	227.503	312.2	328.26	300.834	254.208	449.696	507.672	332.953	268.829	197.86	262.686	328.306	390.786	271.837	388.18	358.916	304.825	320.514	355.708	240.001	227.255	296.689	547.954	282.819	325.833	696.233	387.153	183.934	301.667	324.431	403.032	276.895	403.856	262.136	556.405	295.045	172.752	343.968	396.74	368.761	426.744	183.625	335.557	244.343	416.972	360.835	521.667	365.286	488.723	1123.42	358.125	887.875	681.523	223.986	259.474	419.482	363.305	1906.07	563.738	233.614	576.418	477.739	321.415	456.439	453.9	541.048	350.882
ARMCX4	440.316	803.407	611.099	819.078	743.373	604.482	754.033	852.715	821.944	928.409	678.799	864.694	1024.69	787.084	991.331	564.43	550.075	770.258	890.625	829.548	663.095	792.254	703.552	863.28	486.575	711.01	346.754	738.864	800.251	605.505	765.982	697.112	876.812	474.174	463.965	922.605	618.688	467.328	652.021	879.42	685.898	764.692	528.696	952.81	583.117	615.836	722.626	468.548	855.41	458.342	636.895	988.633	802.294	394.982	571.699	570.372	1383.73	1237.83	477.525	708.184	950.979	1021.76	491.024	323.769	888.241	568.343	623.031	692.511	528.046	600.562	597.143	366.748	816.21	435.073	755.787	669.172	464.024	479.176	612.832	801.635	772.483	463.896	566.54	504.471	495.364	576.413	1162.84	375.483	260.526	1003.41	235.648	498.747	617.343	411.69	510.855	1596.89	903.779	414.17	661.9	635.213	401.642	286.773	244.288	672.695	265.525	503.618	769.518	381.675	455.022	452.935	725.932	458.301	560.24	1803.84	724.698	673.284	426.694	327.308	499.073	953.542	763.538	586.716	1105.74	512.132	469.48	478.219	389.08	810.805	344.591	997.284	368.958	835.993	552.127	577.287	390.632	510.858	567.267	469.569	453.887	451.8	379.364	230.288	396.482	464.479	633.261	206.894	226.751	353.498	422.572	356.084	361.632	801.322	675.987	366.086	262.779	296.983	352.748	307.97	516.911	277.223	372.702	515.002	396.744	139.373	484.275	725.511	459.64	351.681	423.254
YRDC	453.356	508.561	595.854	433.884	484.896	541.443	987.726	503.645	427.895	775.845	543.923	532.411	718.844	609.235	1007.2	533.734	557.734	529.421	559.33	586.793	768.578	730.32	462.705	536.948	969.966	613.757	656.688	384.321	541.942	954.74	565.425	822.545	685.219	453.135	525.923	920.666	571.517	4128.22	467.655	517.606	544.767	649.367	718.405	716.72	636.249	644.975	704.677	877.318	472.923	552.381	586.987	1095.07	458.898	570.642	1120.88	717.227	853.828	715.048	941.449	1177.25	501.741	1294.73	557.888	1081.99	482.85	519.366	690.035	556.041	926.018	513.769	721.118	662.418	681.689	816.014	604.437	577.754	567.603	505.438	578.398	682.937	983.263	1408.84	618.289	1191.47	421.336	754.885	613.746	736.42	590.293	651.403	951.324	617.268	910.962	599.763	1026.98	859.674	1525.87	797.787	845.6	687.846	889.067	744.52	868.984	762.275	427.059	694.02	713.563	893.567	1136.07	923.461	743.05	1551.69	483.012	725.381	571.331	767.387	953.394	1364.67	1333.78	563.152	660.151	783.606	484.722	861.755	722.536	1122.52	503.764	1107.15	986.123	948.681	932.71	823.331	894.676	632.657	1169.54	610.003	719.253	907.699	1160.23	1358.09	1032.75	1221.99	918.52	1052.4	651.428	995.203	1314.09	1205.6	579.105	1394.22	793.818	579.801	685.411	901.594	652.749	561.674	626.601	1148.14	1271.1	1782.09	1734.83	610.723	569.209	995.429	1238.12	971.78	755.414	834.337	1176.96
ZNF777	1086.43	981.535	987.119	847.178	992.833	1035.57	945.414	886.15	1055.43	1238.18	1536.27	699.517	803.968	939.375	797.539	1145.7	1187.74	969.336	839.506	1141.27	907.445	928.932	958.39	1082	877.067	994.609	948.786	1001.13	1191.78	950.117	1238.58	924.532	1098.97	1517.2	1015.92	1058.9	1159.46	950.85	973.404	1015.91	1050.96	1026.12	1130.99	798.572	1089.89	934.016	758.297	1355	912.635	972.408	778.578	962.451	950.773	3072.64	807.152	1259.91	1409.11	628.213	1215.24	1030.06	770.388	3402.51	955.83	792.936	896.029	973.559	890.045	1039.83	1504.18	759.181	985.504	1132.12	830.778	818.964	1184.15	1000.55	894.897	1580	1408.63	2160.11	939.667	379.154	1364.61	1122.27	1556.56	1352.33	768.535	1532.88	1549.61	975.132	1142.7	1422.32	1302.46	1362.63	1018.59	618.428	856.962	1116.6	1546.97	1227.29	1154.68	1210.97	1932.99	1551.05	1655.08	1687.62	1089.49	1401.97	1255.53	832.004	1733.78	1697.89	1606.37	971.226	1240.55	1337.16	1900.15	1191.27	763.513	916.509	1257.69	1462.78	1117.47	1612.98	865.33	1048.87	1722.32	1863.85	1151.32	1250.42	1270.1	1272.74	1532.91	1290.69	913.251	1087.89	1049.13	1128.09	878.239	1805.84	573.646	1136.43	1276.06	1553.13	1351.17	1851.28	1097.5	1365.76	730.551	759.928	1111.81	676.677	1060.18	655.239	655.088	2176.92	977.682	741.217	970.998	1828.65	673.09	1074.41	1209.72	1043.27	964.219	908.18	829.381	1163.3	1029.82
PIK3R4	1657.1	1944.39	1818.11	1659.7	1902.51	1786.35	1596.3	1698.18	1858.36	1582.36	1715.06	1724.52	1844.62	1759.98	1425.6	1588.33	1729.04	1609.19	1808.86	1840.5	1603.84	1807.66	1711.91	1861.91	1191.35	1929.6	1607.57	1736.39	1608.65	1160.24	1946.07	1325.82	2071.58	1733.82	1538.56	1100.18	1505.41	1595.23	1725.34	2038.65	1896.46	1601.56	1370.46	1613.35	1275.79	1743.97	1799.59	1773	1071.51	1321.2	1523.1	1479.83	1600.96	1418.86	1935.46	1496.16	2029.92	2014.56	1322.55	906.797	1788.29	1268.88	1272.47	1008.82	1461.45	1894.82	1518.08	1841.31	1727.73	1317.84	1342.88	1687.89	1116.91	1654.67	1620.74	1490.06	1809.45	1835.58	1504.04	1731.48	1533.57	700.746	1277.07	1511.41	1697.8	2002.99	1540.73	1649.66	1030.68	1461.12	743.469	1400.49	3144.58	1684.39	1924.09	1388.02	954.31	1834.24	2146.78	1900.86	1583.47	1578.87	951.418	1356.35	1575.71	1408.29	2459.7	1419.64	1146.27	1412.17	1500.19	1545.18	1678.85	1743.58	1944.15	1651.86	1358.09	1446.55	736.582	2088.92	2112.26	701.576	1487.95	1593.11	947.463	1484.62	1987.07	1802.38	1015.52	1136.17	1390.91	2301.2	1946.15	2220.95	1047.15	1869.31	1594.5	1160.46	780.868	1576.13	901.876	879.12	2378.94	1131.23	2061.05	1306.05	1193.32	1996.04	3747.37	869.142	2581.52	8026.66	1716.41	3667.11	2653.57	1537.61	1384.16	998.442	556.774	2409.92	798.35	2290.02	2897.24	1517.21	3806.02	2135.74	3126.12	3040.36	3184.08
ZNF775	1012.91	795.398	736.755	724.422	733.354	956.733	390.823	724.303	928.637	467.897	1045	681.064	518.709	602.042	316.708	862.494	751.658	685.055	501.049	604.672	625.331	705.771	777.505	787.977	559.658	599.847	609.413	827.51	571.847	331.732	872.771	573.316	717.178	849.915	1071.29	626.89	962.224	1043.2	774.598	637.359	838.224	758.637	679.009	463.525	762.36	680.555	448.608	691.302	587.481	800.77	715.621	329.342	647.486	1159.76	362.546	590.599	750.06	451.913	773.168	313.581	513.576	1091.72	731.494	823.725	690.676	640.45	879.044	778.572	925.06	747.211	412.953	674.589	472.244	854.406	744.468	373.352	738.491	640.024	820.39	567.366	399.76	813.544	856.412	308.902	825.16	761.521	756.867	886.76	760.855	1158.42	755.009	936.84	654.965	778.318	794.064	678.63	481.151	854.293	928.694	883.04	642.43	714.89	1160.28	807.002	1306.24	789.752	661.544	1042.63	826.95	587.248	671.564	739.62	1002.81	596.79	965.106	623.113	932.486	853.078	857.768	575.467	813.99	1059.85	769.077	719.073	883.736	448.76	1021.38	503.023	664.85	458.295	527.938	836.723	839.305	892.699	728.988	776.12	807.061	595.515	643.116	990.355	649.307	724.513	1041.92	866.091	785.011	969.775	789.997	676.373	150.318	435.934	416.991	137.78	690.971	153.847	223.442	1170.07	1070.65	806.841	741.384	670.205	458.501	870.433	811.803	993.26	387.224	383.279	523.354	698.465	425.964
ZNF605	547.406	594.106	505.225	374.846	501.927	559.422	421.732	623.046	640.219	503.266	429.878	606.26	452.564	476.858	318.819	436.691	376.951	382.49	447.873	479.486	492.04	485.821	424.73	580.903	316.384	617.89	283.709	612.274	556.464	382.445	441.01	488.155	709.747	391.067	403.654	699.867	451.065	1013.72	456.319	675.349	698.007	794.817	850.035	719.596	390.616	430.348	590.922	803.765	672.493	516.791	595.777	650.588	447.358	879.285	637.667	531	475.145	971.993	435.682	727.507	671.229	419.598	562.167	572.112	611.407	715.198	602.03	578.212	761.253	374.103	331.816	458.451	598.124	488.229	463.367	798.25	549.985	569.274	831.216	317.318	768.327	452.032	624.898	269.788	381.965	905.559	877.516	332.172	438.326	604.066	276.236	394.439	570.497	461.35	406.47	861.233	478.769	578.301	259.984	531.823	345.287	521.34	166.198	555.359	375.741	543.035	318.006	483.798	369.58	608.758	422.875	326.436	338.951	968.971	614.317	410.885	632.293	611.993	342.322	551.725	504.115	286.961	570.448	414.801	325.297	362.107	332.279	1100.02	209.799	1093.35	420.885	478.417	575.999	315.374	475.594	578.518	647.231	406.592	331.614	479.596	498.995	318.229	349.211	422.271	597.515	892.321	884.356	642.433	777.446	464.402	466.419	1265.5	517.826	740.492	801.94	214.12	517.256	202.374	165.468	941.917	58.6467	451.206	801.872	301.842	706.419	615.02	352.717	529.216	322.854
TRAPPC2	958.909	708.098	666.751	636.323	726.341	668.624	476.754	584.128	681.437	635.358	935.358	786.969	560.559	712.121	315.648	801.099	687.018	677.231	561.376	641.303	664.198	681.214	768.511	819.359	528.335	719.199	672.45	726.209	550.094	421.414	589.563	854.016	840.494	755.149	776.372	1377.65	657.708	579.635	648.942	622.996	764.816	908.286	595.05	753.839	699.322	767.925	845.299	513.362	626.267	809.879	611.477	1094.32	786.228	465.825	700.037	997.081	976.713	486.808	1137.93	673.199	657.735	1622.92	622.23	2332.7	581.977	675.628	701.035	685.556	842.177	629.492	604.408	756.917	1128.17	625.049	890.687	487.393	927	1384.91	667.913	676.638	1017.53	986.352	752.869	458.337	740.728	635.192	661.44	643.804	744.323	789.57	968.341	956.737	722.7	815.026	1101.39	826.079	1793.04	806.108	1307.04	856.246	926.36	836.059	1352.86	1138.51	991.066	959.883	536.885	888.894	869.74	1173.02	1316.95	650.632	696.759	955.073	1000.86	796.664	1043.57	1099.63	1635.74	658.251	912.635	963.513	1328.92	670.868	1839.39	2209.2	663.455	1351.84	1094.57	988.752	1328.54	700.726	1148.61	627.959	1239.92	748.255	1195.72	1200.98	1513.76	1040.96	1638.07	1581.84	1212.4	1011.73	792.971	790.906	1136.68	694.138	1096.94	1508.02	1299.01	1247.7	951.083	1195.59	1551.84	658.159	1117.43	1243.12	1797.6	1516.77	2512.73	810.096	1479.4	1558.25	1754.71	1497.85	1211.57	1028.6	1215.85
RFX8	16.7598	10.6582	17.9585	3.71662	4.00833	11.287	20.5897	38.1116	10.5806	7.41349	8.80691	23.3295	46.881	8.69877	21.1655	1.97544	0.038295	6.89897	44.9496	8.4619	34.3067	17.08	9.99345	8.02787	12.5376	7.27946	0.0203601	7.195	10.8504	2.45263	6.46763	4.10755	45.605	0.0703183	53.0001	7.66087	20.0878	26.6596	10.3131	5.82049	11.2066	14.5818	6.23852	4.73372	10.0037	8.6643	52.2838	33.2309	83.3684	41.1624	16.5948	9.68305	10.6275	21.3498	5.10935	8.54264	16.3644	18.7795	36.441	8.23947	18.8785	4.57869	43.326	5.72441	11.8165	23.1859	60.0029	20.5524	28.9182	24.9405	29.1996	79.7125	65.791	42.3407	8.25149	23.6644	38.2973	13.7345	45.2664	6.32959	7.28684	68.0028	49.0104	2.00737	20.841	144.51	12.564	22.8571	37.1934	93.8926	18.7186	7.56049	9.96775	7.18671	12.5958	20.2446	1.50825	35.6631	8.31308	8.75237	4.24658	15.6605	23.69	12.1757	16.7274	34.8554	53.0288	32.7985	18.8864	14.2429	4.031	2.24966	9.38995	12.0597	6.87929	14.6497	2.25135	32.6862	38.4925	8.11239	7.53528	17.0109	22.7445	2.80541	5.03258	8.08842	2.18103	21.7992	3.04763	48.1139	1.52418	9.33174	8.45152	7.47958	25.5858	24.8201	10.8818	5.34512	3.77416	3.1701	4.10206	16.2383	10.8305	4.60365	8.6289	4.94613	14.3179	53.6818	0.111582	10.9808	49.2441	14.1574	15.76	1.3295	24.2902	19.8153	0.184981	12.437	1.97687	57.5162	0.9263	0.0575059	0.0951652	69.1916	0.0325312	2.50759	9.16276	6.05701	6.86279
MYL6B	1537.05	805.167	1041.87	786.263	820.515	1025.43	727.706	954.885	851.536	570.222	1645.91	840.398	1058.1	810.176	687.392	778.321	1040.92	731.978	1090.02	704.304	1195.07	1013.27	1029.35	829.19	1116.16	1019.96	1045.44	898.03	756.727	525.282	924.747	1011.31	977.039	729.422	1655.86	793.926	1146.49	3358.06	914.695	770.531	775.264	990.836	951.655	1239.28	787.85	992.261	1680.94	1619.11	904.314	1108.45	1114.54	1016.41	729.283	1634.32	1220.62	1372.72	3826.93	1312.89	997.815	569.259	672.678	2845.47	1770.37	1549.45	807.187	1031.93	1271.06	894.284	2474.54	1818.65	819.562	1091.88	1011.77	1352.48	1611.46	1311.47	2051.81	892.172	1605.37	1440.45	1534.6	9021.5	894.029	1283.74	747.696	3415.04	1027.73	1406.6	889.054	1446.69	5864.84	1723.85	1027.19	1064.62	883.64	1044.13	1130.58	1289.13	818.704	656.969	658.449	1333.01	3676.08	903.875	1164.19	1691.03	1638.16	1262.29	1062.05	1435.25	698.751	834.166	1192.98	1009.22	867.929	1141.67	1697.85	2752.27	1903.06	631.173	730.491	4479.05	861.248	1194.36	833.991	1258.16	680.612	1713.58	1843.53	1081.59	1648.07	802.053	1120.44	678.642	1181.12	625.737	1084.37	1085.8	1919.4	1258.28	1568.55	1550	702.618	1454.26	944.694	2841.56	1900.35	1564.78	220.309	1087.6	455.88	704.766	907.548	205.088	282.467	1647.65	1331.66	3185.44	9738.77	835.241	2111.6	829.487	436.213	805.53	327.916	260.781	232.157	348.139	342.998
ZNF799	283.941	264.528	306.914	275.522	236.437	309.534	149.032	289.361	375.035	232.552	153.561	335.194	292.099	281.497	174.777	281.226	267.361	285.153	197.356	224.815	374.266	224.237	273.826	268.029	150.371	258.241	268.982	278.543	243.777	204.23	322.186	249.699	357.02	140.559	248.73	216.956	239.712	158.934	244.127	295.931	300.632	265.77	236.362	260.797	216.893	218.957	180.383	220.51	201.354	288.531	279.073	162.524	223.222	224.178	152.05	743.706	571.743	275.64	200.088	205.073	274.139	77.8931	277.693	300.594	212.471	193.988	234.012	194.952	182.108	244.414	209.663	218.925	200.771	258.879	356.266	241.002	218.551	170.034	263.625	210.144	256.464	170.787	215.499	91.2676	175.968	116.443	306.893	146.882	150.944	315.702	194.88	220.921	265.997	192.861	169.749	401.304	354.92	225.05	235.702	238.835	247.292	251.942	135.474	221.46	192.399	151.018	155.073	327.58	219.996	466.626	117.804	187.958	199.6	247.439	279.728	174.611	196.867	270.55	496.224	242.637	249.363	345.444	242.709	153.998	508.314	306.585	155.437	191.322	232.091	214.659	309.02	218.358	143.084	254.376	350.068	274.22	253.842	244.677	446.279	209.126	392.641	341.942	180.72	302.77	280.871	441.269	1019.83	154.458	408.381	319.41	429.788	307.359	309.141	442.748	431.589	169.555	371.387	254.219	540.972	292.553	512.702	216.506	474.124	459.491	230.82	317.107	317.39	227.69	242.43
SIAH1	855.566	647.527	740.351	514.484	571.055	652.863	598.198	572.375	631.784	775.843	864.085	685.924	687.638	610.825	653.487	737.724	571.979	680.714	416.18	570.604	709.725	556.299	539.656	601.497	610.815	509.116	709.22	594.158	471.241	614.928	646.207	933.371	796.947	612.309	662.484	832.346	529.002	717.664	595.375	676.995	573.807	657.126	834.499	523.494	503.476	605.064	599.825	646.523	896.04	821.775	614.125	752.904	502.493	407.597	330.168	656.568	858.396	768.767	496.619	752.319	651.475	409.465	778.072	603.637	501.902	539.128	646.032	642.934	645.605	745.215	606.247	650.262	761.01	449.837	497.35	658.428	315.921	474.629	598.074	554.758	359.267	1203.02	440.416	561.638	468.769	356.976	637.159	930.06	699.865	694.01	655.206	968.134	768.756	599.743	398.788	554.18	856.237	567.342	538.531	529.711	514.34	390.526	584.511	906.182	489.845	630.922	374.934	935.795	766.639	646.073	449.054	617.646	703.364	598.41	685.264	843.695	775.254	877.073	710.634	673.869	523.206	629.77	461.333	434.638	783.917	788.112	577.704	424.681	750.995	908.573	499.547	644.979	683.349	610.134	531.482	531.119	543.725	582.921	620.533	424.813	651.351	556.78	414.27	682.769	540.533	767.879	711.701	465.969	1772.28	551.59	1634.48	1227.86	637.2	1843.09	1631.57	745.91	754.684	737.98	940.987	1064.42	1235.19	1073.19	1459.56	1207.11	1733.08	1298.38	1075.01	867.668	901.148
C20orf96	736.404	446.212	328.404	477.939	373.691	421.012	436.637	458.435	386.692	310.677	799.376	530.471	425.911	555.812	349.534	614.935	453.646	394.655	341.535	442.842	611.983	525.329	537.658	450.886	2344.93	415.943	460.216	662.01	551.922	414.315	539.432	650.71	632.934	591.236	634.845	492.482	2671.35	738.607	1318.44	449.32	451.277	866.184	575.347	630.107	833.157	527.416	720.97	842.841	755.621	813.56	413.758	418.404	481.146	433.801	599.119	857.667	1608.57	844.853	358.347	837.864	424.542	671.088	745.899	583.709	909.615	336.485	736.037	364.806	295.807	734.242	479.514	317.152	475.696	273.638	722.843	323.865	183.348	355.998	423.96	456.001	707.081	461.649	591.004	411.2	1462.68	345.891	1015.2	564.363	975.867	472.262	469.128	1294.35	457.518	560.712	580.202	523.424	502.084	415.577	385.828	471.516	628.535	330.364	1225.76	1058.57	976.849	609.516	466.217	379.338	1285.49	661.184	602.092	540.723	541.401	875.067	1097.33	928.372	492.674	1088.68	471.181	426.238	626.518	1396.04	630.603	3436.89	649.523	415.24	1197.13	636.301	703.361	801.423	385.171	362.088	974.823	442.1	1293.96	345.5	913.669	474.059	552.78	478.754	850.737	828.751	281.357	659.476	437.641	495.858	698.924	430.365	496.379	675.511	647.776	654.1	515.422	466.117	1815.52	263.6	552.273	845.055	870.019	194.766	722.14	327.053	439.865	608.968	250.259	323.224	332.253	1773.22	205.067
ESRRG	60.4985	49.8446	57.4089	68.4057	64.1187	23.7041	18.4154	45.1781	35.9455	55.7979	126.044	43.7097	55.4676	52.5741	133.405	76.2478	26.3462	45.1602	24.5526	45.9387	87.7295	66.2082	55.9642	46.579	371.504	198.099	21.0414	67.8168	68.8681	18.9829	70.5575	64.8366	75.5015	107.748	30.0598	57.5818	465.929	146.578	298.682	58.9404	19.2327	456.207	99.5291	34.239	84.1319	149.914	9.65137	74.7031	77.5628	52.914	24.4245	120.525	90.6836	295.062	54.9248	331.917	1161.38	32.1591	388.568	63.4219	37.6964	148.878	339.724	59.7032	132.409	29.1102	123.006	34.91	62.6165	43.8936	47.3604	94.4789	95.621	3.92937	568.29	218.36	10.3771	63.952	142.633	149.193	133.944	0.603167	196.71	304.885	483.348	8.92659	148.494	110.746	80.6473	48.0927	0.30813	168.788	40.0629	87.597	38.611	50.1666	38.5183	27.8192	258.508	98.4717	350.18	31.3134	181.239	40.042	120.565	10.2089	105.018	132.702	226.083	47.5744	93.6385	65.9846	26.3313	176.335	144.078	195.49	162.739	4.41024	15.3643	86.8349	117.767	26.2481	100.888	430.053	55.9123	155.34	228.249	583.699	155.063	11.3529	145.173	185.464	177.26	64.7407	154.65	59.9854	89.2482	38.6275	103.497	84.9083	20.4633	21.0597	222.772	88.9584	83.797	25.5136	39.8285	392.762	208.588	37.5852	315.416	3.00732	47.3258	134.222	249.86	101.501	26.4838	55.3836	10.2616	428.543	1.12438	75.2544	33.391	56.0163	281.42	84.1618	103.563	470.315	131.269
NCOR2	15262.1	19418.9	16671.7	20092.7	21009.8	13705.5	23861.7	17791.2	20963.8	24636.1	28294	14260.6	16966.7	18893.3	22069	17216.2	16777.5	18689.8	25486.7	15269.9	11361.2	14274.4	13322.5	19940.5	8020.93	16909.5	12630.4	17017.6	20632.6	27289.4	14044	14291.4	13701.6	24922.9	14560.9	16143.8	13607.5	12833.3	15928.7	19754	20487.1	17937.4	20566	15295	16344.7	20201.7	17608.2	23915.8	15050.5	9670.37	10068.7	24558.1	15289.3	16183	18340.9	15784	11900	18718	17329.9	23288.9	20000.6	24933.5	11493.2	12148.1	14159.7	21150.3	11439.6	14314.5	22338.1	11349.8	19725.1	15995.7	9866.4	20118.9	15448.4	18404.5	15921.5	25353.5	21349.8	20331.2	16280.5	2886.15	15183.8	27405.9	24465.6	30509.4	16004.1	16356.8	28274.6	13282.1	11260.5	16098.7	21727.7	18551.8	14131.5	18770.1	13362.3	17423.2	21065.7	20159.3	12603.6	23785.4	4413.36	24961.4	17914.4	22541.1	24750.1	12782.3	16652.3	13738.3	22664	30565.9	28918.2	17479.6	17222.4	27927.8	16655.3	19017.7	7934.31	18433.6	22461.1	6069.16	10745	19754.3	6520.27	9158.83	26738.6	8839.87	10335.6	13699.9	18273.8	17643.2	12949	21124.2	10892.3	17879.4	20407.6	11494.2	12776.6	15462.5	10148.6	11082	17018.4	12807.2	19594.7	15983.9	10762.8	16541.9	4109.23	11241.5	4580.31	7916.19	17497.1	4443.4	3297.18	14112.8	19029.9	5009.8	3563.44	11465	2067.57	19046.1	11217.6	4972.07	13098.7	10121.6	8076.13	12626.8	8915.75
SULT1A1	4480.69	5504.49	4000.53	5759.78	6328.69	6409.21	2717.07	4737.36	4430.91	3988.93	21946.7	5172.61	2480.43	3740	4799.98	5085.84	7974.56	4984.96	5972.62	8369.6	3673.06	3937.8	6768.69	4707.19	4914.67	1588.69	6091.94	6183.19	7115.28	9559.83	5938.48	3489.01	2037.02	5989.16	3095.59	2187.89	2197.32	2018.78	5435.55	4416.23	3483.42	3285.73	1322.78	2333.88	7148.76	4213.75	2527.84	1388.38	3102.84	1387.84	5158.22	3840.31	3839.68	1465.44	8795.13	849.2	511.521	2661.58	1588.14	2320.4	3203.17	1079.43	1484.1	4748.07	5063.39	4186.31	2203.11	3016.76	626.318	2107.95	2698.55	1222.85	2783.75	1683.21	4739.65	2888.65	2367.73	1332.55	834.152	6215.62	4088.8	3244.94	974.013	2204.43	3368.95	1702.65	4210.96	2291.02	1071	3159.27	3952.53	9784.68	4738.09	2937.04	1299.71	947.596	3837.71	996.687	1678.57	5849.28	3961.01	1607.6	1742.27	5744.47	2282.18	1986.26	2106.34	1879.95	959.064	3033.42	8982.02	2660.65	3735.3	8626.92	5010.19	2731.84	4297.41	1093.13	1680.9	4372.96	4226.8	9789.29	2385.41	1457.97	3178.67	3004.44	4478.93	563.539	2609.73	1276.25	3808.72	2721.43	2199.16	2382.37	2605.32	2568.74	1767.6	2294.86	4326.17	2503.51	5577.85	3133.36	823.137	4102.04	4762.71	1472.97	2464.2	905.266	1207.8	3512.51	1102.45	8624.12	5290.12	1246.96	2048.44	1087.44	4852.73	14115.6	5276.55	589.136	3113.69	6488.34	4214.21	2296.68	1677.14	3226.5	1921.52	1812.93	1135.72
ARL9	6.50012	0	10.7807	3.72246	10.0184	11.2366	6.90612	2.66849	10.5595	11.1737	0.0356276	7.76846	9.89811	7.9487	5.31467	5.93866	8.7715	3.42096	7.16202	0	19.8799	4.29688	20.9874	8.05564	19.7937	20.6348	6.31701	9.0402	7.23298	8.27999	1.82246	17.8312	5.93214	1.25526	5.77359	48.9792	48.3316	83.8366	42.2248	14.2612	3.11884	7.66566	32.1377	1.87868	8.90786	3.27772	70.9328	6.97008	7.3486	24.6324	10.4341	7.5489	6.16542	2.8957	27.4418	42.5485	9.05535	40.2925	30.9198	3.63519	0	51.8134	29.6156	34.0461	15.771	27.4497	57.0028	12.0719	187.135	27.9327	27.3352	14.005	19.7743	17.7119	32.9508	60.1866	8.30506	4.63991	35.4132	8.43217	10.4025	23.9927	42.3643	26.0766	20.8827	577.458	6.24499	21.7202	29.9828	33.7374	13.8587	36.9848	1.58882	27.2372	92.3145	13.8389	6.33057	11.2306	1.59481	13.5418	2.78233	150.47	37.6178	14.6128	26.9743	6.82824	11.7691	45.7334	25.193	33.3759	8.05839	7.746	11.2698	3.13129	1.2542	2.11465	4.45285	26.1997	65.4275	5.63958	12.1249	17.0711	7.8458	143.834	23.385	3.17132	19.3177	19.3114	14.195	14.8981	3.95177	19.5652	8.44171	12.173	31.7391	20.9568	4.58212	55.842	39.7481	30.2146	4.10236	81.6915	23.2027	0.191555	7.14807	71.1036	72.9364	77.9395	12.8553	1.79311	0.0755773	0.170002	14.9284	2.55544	11.6506	65.3311	30.6341	38.2109	23.29	198.084	0.996389	11.4626	0.0983794	54.9148	28.0536	6.11544	13.7154	16.7648	21.5301
PRPF40A	4676.2	4783.91	5361.9	5196.54	5374.92	4855.89	5083.36	4579.12	6053.65	5753.66	3704.28	4996.75	5098.75	5167.51	5590.08	4400.59	4812.38	5100.6	5371.37	5001.95	5213.54	4351	4969.84	4394.34	5510.85	5549.32	5354.35	4548.07	5281.84	5829.19	4354.5	5526.07	4880.78	4572.78	4298.3	4377.72	3746.39	6267.7	4339.61	5244.95	5192.87	6405.48	5763.76	6152.66	4455.77	5125.12	6482.3	3663.16	5129.52	4199.22	6318.23	4778.21	5603.4	7010.88	4042.89	5772.82	7661.79	5513.82	6648.37	4735.56	5431.84	2573.83	7078.03	4689.02	4983.17	6317.2	4581.23	4909.11	5887.59	5053.9	5698.89	5453.86	5801.97	6864.77	4295.87	7049.99	7213.98	3801.25	6730.34	4426.41	5646.25	3328.14	6670.57	5503.04	4123.56	5649.86	4441.31	4744.39	5285.66	4116.74	6476.47	3672.4	3618.71	5062.62	4534.62	5603.39	3537.46	5237.76	5222.16	4638.11	4847.82	5727.06	3636.37	4105.26	4589.87	4149.33	4824.18	4688.58	3857.13	4263.61	3731.36	4768.49	4012.11	4464.08	4123.66	4312.6	3913.68	6328.31	4177.27	5378	4252.7	2469.47	3944.31	4323.9	4247.53	4729.44	4427.52	8437.08	4855.62	5059.81	4611.6	4506.41	4879.82	5678.12	4041.93	4269.75	4150.41	6045.35	3327.04	6524.46	3876.39	5122.96	5565.93	5322.02	4753.08	5074.06	6028.43	5170.88	11315.3	4831.41	11168.3	12138.8	4601.33	8988.9	8319.62	6150.27	4576.2	3611.87	4647.96	7061.13	4858.23	5078	6708.78	4707.96	10491.8	7906.37	7815.5	6525.53	7384.94
GDAP2	882.539	1026.97	879.427	1006.51	992.833	695.665	804.476	1012.76	985.704	957.231	812.588	1003.62	864.081	869.195	1016.76	958.545	965.329	1225.84	1024.58	834.626	887.45	887.29	930.408	827.395	997.134	1309.32	1011.82	936.016	1061.26	1007.93	928.459	1040.88	892.881	986.936	875.2	2094.81	725.013	816.64	1049.63	946.77	1026.77	708.701	1226.36	1450.6	1016.86	1008.43	1087.53	942.8	1441.97	815.35	1145.17	1451.19	1168.7	869.557	802.169	1484.43	1210.66	1371.08	1210.69	2165.05	961.851	1149.3	758.543	1066.99	1031.65	967.55	640.032	1135.84	1026.23	883.883	985.504	840.187	1445.34	1089.66	1184.15	1041.43	1152.79	1178.48	1118.44	1214.56	969.776	896.729	1102.97	915.669	878.448	998.751	870.238	925.339	1031.71	988.791	746.768	752.859	1074.06	804.398	900.222	1434.96	727.388	1069.69	1354	915.778	1137.85	707.005	758.912	967.97	830.872	1104.09	1169.97	596.568	1227.88	1154.71	1057.18	1183.61	893.555	1596.46	871.472	1161.53	1438.33	1506.52	899.105	1118.21	1152.87	796.7	1118.81	761.579	928.608	976.921	783.493	1774.2	704.379	1190.47	1555.64	902.647	1861.86	1055.07	924.302	894.015	1172.17	1287.34	889.922	1162.7	867.107	876.707	1083.55	1093.28	994.343	1442.61	1588.83	638.291	2338.71	1539.21	2105.67	2002.62	944.733	2305.63	1823.8	1191.23	830.575	1091.69	1918.23	1792.56	1265.42	1130.23	1412.94	1261.24	3656.03	1854.59	1935.04	1252.67	1731.31
TCEAL3	2166.35	1513.26	2114.25	1927.73	1492.76	1871.9	1857.57	1739.77	1445.29	1595.38	2613.13	1500.09	1965.56	1894.74	1321.81	1711.12	1916.41	1841.32	1600.27	2031.27	2219.13	1918.71	2234.58	1946.17	2321.07	1475.14	2323.08	1613.38	1804.41	2196.41	2232.97	2475.38	1390.9	1608.56	2150.04	2023.74	2042.57	1189.75	1778.9	1649.95	1390.27	1512.97	1395.33	2007.42	1677.41	1378.36	1667.09	1910.78	1868.73	1683.71	1597.48	1409.73	1945.19	1733.31	1969.07	1259.93	2635.28	2829.92	1543.6	1637.99	1513.33	6983.25	1676.36	1216.43	1597.87	1699.92	1836.09	2000.56	2780	1435.56	1713.95	1524.15	1720.25	1791.49	2086.15	2744.44	1827.06	3002.53	1815.87	1728.33	1381.98	2596.17	993.786	1734.05	1983.62	1372.31	880.124	1344.06	1757.41	2506.31	1865.4	2387.61	1329.19	2008.45	1468.45	718.363	1422.7	1578.95	2380.86	1355.92	1363.93	1358.29	3892.35	1643.06	1526.98	1955.78	2418.48	1185.99	2415.43	1822.29	1841.51	1363.86	2132.72	1045.6	1367.02	1966.54	2599.52	2023.61	2026.14	1012.41	1376.99	3080.54	1465.89	1826.52	1376.67	2368.48	1578.73	2023.68	2077.65	1265.14	1382.8	977.257	1091.46	1037.23	1454.52	1185.53	1399.38	1478.04	1503.52	1114.45	1633.99	1102.2	1250.64	2100.47	1283.24	1322.97	793.1	1094.63	105.772	1175.71	466.482	519.533	1794.7	218.508	203.772	2830.07	1547.28	1722.42	1316.08	728.298	494.708	1478.87	436.216	964.158	374.293	365.287	481.296	411.308	306.845
ANAPC7	1941.05	1711.9	1743.62	1801.21	1629.01	1736.83	1520.68	1869.08	1612.21	1728.41	1883.93	1840.14	1808.85	1687.39	1324.99	1854.71	2008.44	1653.53	1926.45	1933.33	1793.76	2052.17	1799.85	2104.85	1784.4	2057.91	2322.03	1749.04	1799.88	1834.11	2098.34	1817.45	1750.85	2061.63	2222.02	1968.05	1832.47	3299.95	1791.26	1643.17	1950.42	2133.13	2281.66	1578.12	1650.88	1963.99	1684.12	2077.32	1680.26	2363.04	2914.17	1751.81	1632.96	2329.19	1931.78	1925	2566.06	1907.13	1982.03	1447.59	1964.73	2421.51	1681.4	2811.63	1903.95	1739.38	2306.12	1800.88	2413.81	2120.92	1718.49	2073.38	1847.77	1951.94	1642.36	2927.36	2233.08	1818.5	2224.1	1902.74	1769.26	2802.39	1882.2	2271.62	1899.19	3265.51	2110.41	1768.81	2101.66	2613.87	2662.67	2131.57	1936.5	2068.83	2122.55	2367.3	2087.4	2641.61	2223.92	2102.06	1905.43	2310.35	2249.84	2241.97	2169.3	1835.27	1851.15	1910.45	1871.4	2375.41	1561.61	2200.17	1903.89	2536.15	1807.71	1846.32	2844.78	3343.58	2643.5	1813.4	1874.25	2754.81	1803.59	2347.16	1959.72	2029.11	1991.37	2296.58	1649.96	2313.63	2537.79	1737.79	1690.48	3603.65	2140.74	1924.86	2375.72	2390.25	2546.16	2984.04	2768.99	2880.24	2145.93	1933.24	1966.86	4142.75	4316.8	3384.5	2865.75	3245.45	3496.62	3540.96	1923.52	2074.05	2537.91	2216.7	2526.24	2434.33	1676.05	2795.31	1623.64	2316.26	2129.95	2877.25	2603.55	2403.65	2217.26	2336.1	1968.51
TPK1	538.089	422.162	560.865	596.972	532.984	350.109	520.268	400.557	481.766	508.843	350.94	579.052	562.126	394.681	559.222	485.213	737.388	655.523	311.882	500.773	462.065	506.111	547.651	566.548	508.491	575.361	952.948	530.858	599.965	802.493	612.792	488.215	342.774	590.035	549.423	284.15	370.799	256.967	343.018	362.48	498.06	299.268	267.472	375.006	419.381	519.855	296.6	196.44	383.327	585.281	667.529	442.982	369.965	368.779	286.569	451.2	169.261	898.591	341.98	305.309	572.718	106.092	402.959	685.071	417.852	686.858	291.015	509.621	243.773	410.018	748.509	423.829	515.367	469.526	408.796	1259.72	284.847	288.689	278.374	1196.64	288.663	678.596	352.893	584.704	393.537	346.991	435.558	440.434	331.853	309.982	220.414	530.043	422.396	671.837	449.757	444.453	743.604	368.635	546.112	485.938	365.782	353.917	231.734	548.104	491.082	385.34	344.508	182.094	279.121	466.457	310.11	379.181	657.237	314.512	385.78	427.612	510.252	156.049	1207.84	567.305	481.92	834.285	437.293	379.836	671.128	381.732	605.553	213.086	467.221	374.665	437.109	669.393	374.864	833.579	584.72	605.574	475.573	793.485	719.506	437.913	566.48	569.844	492.429	720.474	456.648	538.14	810.039	1145.86	1538.04	491.022	991.53	2024.19	729.782	1613.65	1224.22	539.348	467.758	990.208	165.469	958.666	792.717	581.062	747.694	1016.59	1010.52	1389.52	969.176	629.305	854.186
SLC6A9	989.605	1095.56	1272.52	761.894	1057.95	918.513	649.793	1025.42	1156.85	889.317	1420.04	1123.13	865.601	1189.03	785.887	1074.4	912.74	853.701	743.388	1105.5	863.018	1000.46	846.461	1058.7	834.259	1092.71	667.209	1010.18	971.533	653.914	1011.1	715.735	1136.67	948.301	809.868	4071.59	1495.89	723.361	1435.88	1626.41	977.611	687.198	1136.17	677.687	1390.81	1164.8	1114.37	2908.44	1720.04	806.221	575.6	1301.85	809.348	512.408	1000.16	1422.71	556.135	634.481	1251.63	1815.55	965.01	2858.93	2109.97	1087.76	851.624	967.556	606.03	1205.95	913.483	411.015	637.226	1001.13	1822.02	1101.47	759.921	1509.39	697.072	1646.15	852.846	1181.99	1709.02	163.975	1961.31	1917.59	1799.55	673.99	1429.16	807.432	1131.98	719.665	269.545	1154.92	1020.52	850.518	843.592	825.361	695.201	1571.89	1066.23	1070.52	755.81	885.749	386.57	1536.52	1256.42	1649.31	1284.82	1221.16	1198.97	801.013	1359.23	1149.54	1993.39	3755.35	971.311	2102.42	1110.65	1964.65	712.547	988.671	1125.33	732.82	584.36	1828.43	967.109	961.392	1557.27	372.164	665.867	1214.04	1834.7	664.57	874.194	841.047	923.623	1155.54	1459.02	671.066	1087.74	736.131	1069.56	555.115	612.901	1572	1456.27	2605.68	1825.33	894.808	96.8671	1160.13	129.652	64.7828	669.568	162.388	230.389	346.485	1520.88	516.209	365.246	2256.37	105.111	1522.11	570.464	411.009	767.935	421.734	540.441	978.57	883.878
AFAP1	2697.92	2159.92	2534.23	2211.69	2397.43	2044.13	4030.16	2880.96	2012.62	2192.61	3138.4	2210.31	4148.84	2143.53	3424.14	2305.26	2072.01	2123.86	2131.99	2043.17	2081.44	2908.48	2008.72	2107.52	1494.15	2361.1	2130.82	1810.53	2139.73	1851.84	1910.77	2028.32	3394.02	2102.64	2907.13	2549.82	2864.39	2980.12	2325.86	2682.73	2999.81	2365.34	2465.16	3495.13	2126.67	2900.14	3058.64	3332.41	3614.6	2631.47	1449.58	4838.67	1628.5	2885.28	2624.28	3580.74	1760.43	3314.91	3422.87	3255.76	2419.26	2823.05	3671.93	2097.43	1882.5	3582.72	3730.19	2918.48	6692.23	2446.14	2509.83	3051.12	2952.68	3884.2	2042.92	3788.04	1871.61	5766.73	5405.33	2649.76	3460.64	1850.03	2996.48	4216.29	2796.1	8266.78	3025.67	3942.97	5276.34	3549.68	1117.6	2788.67	3390.39	3399.51	4112.27	4133.59	1928.83	3883.74	3931.12	2967.26	2986.24	3193.51	2170.44	2894.12	3337.24	5217.25	4797.69	3481.48	3124.38	2655.11	2810.09	3267.27	3812.51	2672.77	2923.19	4017.76	2247.72	2859.27	1728.02	2616.82	2761.69	1455.14	3240.84	4753.87	1943.35	1741.28	2853.08	6537.88	3421.53	3285.95	2269.26	3417.55	4320.07	2055.7	2603.94	3908.46	2905.37	2114.04	1992.45	3533.9	1435.63	1606.9	6286.79	3285.51	2713.2	1921.59	1602.27	8185.06	3920.71	1803.49	3603.86	3268.89	2724.41	3052.49	2609.7	5024.52	1999.03	869.92	1311.3	3618.87	830.752	3391.78	3244.79	3866.86	2975.66	4229.46	5932.66	3756.8	5567.69
NACA	22949.1	16085.1	19601.7	16692.7	20176.3	20757.4	17236	18294.8	18332.1	18448	20951.3	17425	18456.9	16007.3	17361.2	16995.4	20449.3	17577.8	21484.5	17979.1	22637.9	19410.2	23416.1	16241.7	28390.6	18442.7	24188.1	17059.2	20365.2	17904.3	23222.8	21623.6	19854	19043.8	25891.4	22446.4	19292.5	22408.5	19446.3	15784.6	17435.6	24831.4	14953.7	22600.3	24666.5	21222	26175.4	17488.8	16876.7	23226.9	27227.3	17084.1	19436.7	26791.5	18382.1	24025.6	24015.7	19101	17487.3	16213.5	17511.9	23623	18950.5	26772.5	18618.7	21217.2	19167	18374.2	21466.1	35085	19446.1	19426.7	19501	21945.8	21359.9	22825.1	22540	19079.1	16018.2	25653.8	23723	176517	14077	24112.3	14503.6	26322.8	16477.4	15271.5	17770.5	20795.2	42229.3	22326.5	18030.2	22732	15481.6	19003.4	30436	22166.9	22402	16406	15096.7	32199.4	27229.3	21034.2	20129.9	17824.1	13987.7	36112.2	17337.4	30564.9	17933.9	22714.8	18789.5	26742.7	19465.2	18121.3	28805.3	29867.8	30848.8	16738.2	17808.1	51705.6	23549.4	18967.2	22908.9	28964.6	17137.7	8148.6	28850.9	15108.6	35794.2	16636.7	19249.2	22718.1	19517.5	17682.5	23079.4	20879.8	41904.9	21395.4	35326.2	28806.1	15647	26119.4	18231.8	31919.5	27013.3	20218.3	43637	25528.3	39003	45871.9	19171.5	45163.4	40216.6	24154.6	32281.8	68587.6	108995	21518.7	239608	23799.5	27788.8	63914.7	22342.7	30029.4	23892.6	20444.4	28570.7
C1orf186	47.4394	214.642	225.234	215.538	197.365	213.884	289.9	358.125	508.107	138.581	65.8485	205.967	112.468	99.582	526.317	185.171	203.82	281.692	305.733	221.421	149.982	509.23	241.846	144.288	67.892	247.631	202.794	171.803	280.053	107.487	529.312	157.434	177.235	86.7251	39.272	298.568	279.838	144.654	152.46	124.703	186.919	449.922	186.609	443.577	191.454	571.54	75.4879	280.2	468.379	391.735	302.699	354.071	241.014	41.7144	195.619	158.58	62.7576	362.477	117.295	83.6492	175.599	84.6597	128.617	313.05	331.491	196.562	245.012	250.597	105.977	128.691	132.152	319.993	105.074	179.144	348.031	244.231	734.289	627.287	105.245	407.636	634.353	820.415	200.437	580.69	233.812	227.261	396.916	104.787	63.0791	390.448	91.7836	136.518	237.537	270.892	137.266	125.663	218.832	146.465	383.421	247.048	182.843	201.354	994.842	268.623	257.738	333.464	133.479	58.8092	194.884	269.386	224.527	390.11	304.134	310.551	166.463	373.225	303.504	28.4147	224.048	136.827	260.84	254.281	162.377	446.025	605.592	105.368	175.798	28.1546	95.275	120.353	283.855	182.193	213.831	306.951	484.128	412.57	439.671	138.493	565.495	46.4687	506.134	764.734	166.319	352.206	301.307	397.78	413.044	138.267	372.798	122.03	83.717	481.172	309.133	773.105	396.899	110.213	109.501	666.831	300.51	103.253	321.58	229.037	312.892	362.715	87.4033	666.415	434.516	243.18	499.25
MYO18A	4364.34	4226.35	3846.2	4026.03	4153.67	4061.21	4772.79	4470.63	4008.31	3868.01	4102.32	3879.45	4557.94	3838.14	4339.25	3992.62	3975.25	3745.24	4883.62	3716.75	3449.8	3686.87	3137	3976.61	1943.12	6074.9	2686.65	4852.87	4148.07	4266.57	3291.4	2605.27	4523.59	4925.12	4235.51	4448.77	4651.92	6426.67	3510.42	4655.64	5130.86	5640.83	4812.12	3111.53	4887.26	5131.57	4346.98	4554.2	4604.85	4937.93	3339.3	6155.21	3635.08	3354.03	7011.89	4595.91	4779.85	5624.83	4397.97	4516.69	4064.22	7107.69	4583.77	2990.91	3769.88	5117.82	3909.2	4725.56	3644.32	3528.55	4201	4983.24	3010.4	4004.28	4591.39	6360.36	7806.41	12301.2	3260.9	4162.69	5194.58	322.407	8735.41	4461	5084.07	4319.7	5355.72	6141.24	3657.48	4640.53	2246.61	3400.26	5295.17	4504.29	4599.6	5774.03	3869.85	5941.49	4784.28	3996.07	7118.65	4396.64	1837.14	5521.95	5964.11	5989	6805.89	2875.65	4554.57	2799.72	4663.69	3404.66	5128.86	8028.3	4456.89	4831.14	4389.81	3537.81	1939.57	4763.98	3809.01	1804.55	5302.07	4213.36	2262.24	3135.22	5434.96	6104.94	4860.69	4461.79	3465.58	4973.15	3711.62	5106.47	2644.63	5220.29	3325.34	2891.3	2395.78	3658.06	2740.37	2543.1	4059.7	5979.81	3877.61	3255.37	2231.72	4055.95	1607.38	2228.44	1591.21	1030.43	4113.55	1203.05	1462.89	1880.33	3082.92	699.985	353.7	1654.93	122.864	4556.17	2111.55	1037.7	3189.22	2695.62	2391.37	3305.14	3349.12
SPTSSB	11.1397	39.2357	7.12521	22.4815	22.041	18.0466	2.36837	3.56516	10.5914	27.9085	17.5749	1.92831	19.7182	12.6722	25.4233	63.3883	4.43445	12.1135	18.412	8.44141	33.2988	2.17088	23.9847	10.7087	93.8529	211.522	0.0213925	24.4081	25.3692	7.1753	16.6887	4.14217	20.4262	761.556	23.359	580.904	350.521	22.8161	122.586	143.287	16.0112	22.2841	213.547	26.6238	24.403	38.8714	4.78173	1297.72	123.755	882.392	13.9286	68.546	21.2836	183.422	1155.59	325.577	16.3348	232.706	1466.11	609.957	20.3625	308.961	875.215	24.8139	54.603	3100.4	30.0015	68.4395	115.618	63.8458	86.5678	71.0758	106.814	7.86645	27.8186	160.315	12.4485	22.8964	55.0771	46.2572	16.6341	10.185	313.423	14.0425	96.1264	113.105	8.94634	48.2431	20.6945	46.4793	0.309705	39.7953	576.712	557.932	143.066	241.196	86.8175	30.581	8.30363	21.7246	106.728	5.16548	349.78	26.7378	50.1577	33.8707	1119.04	2.43291	75.5355	25.3136	48.3322	15.4407	7.50205	4.75503	26.5388	73.2064	34.1462	115.669	15.3646	27.7706	19.7577	13.204	72.0578	37.765	21.976	241.212	40.7683	174.401	30.4124	18.6315	20.9802	9.31298	436.456	54.4101	95.1313	91.5493	37.4867	28.7298	46.5938	4.80944	4.1014	8.04242	36.8072	8.97568	10.0682	17.0465	38.2267	177.98	96.8332	386.487	35.4336	11.4467	36.2484	19.6441	85.7131	257.224	11.903	14.071	82.8676	1843.73	8.4771	16.0281	24.7697	0.438542	501.381	62.5709	676.509	247.866	8.21315
BORCS6	1334.07	1206	1194.42	1058.04	1009.86	1539.8	718.552	1213.51	1131.5	745.113	1678.83	1061.92	864.817	1205.75	605.847	1636.86	1375.11	1284.07	1047.08	888.274	1056.27	857.402	1233.22	1079.3	808.161	902.231	1109.54	1456.96	971.523	1038.64	1363.93	1040.99	932.113	1531.2	1307.46	890.899	1217.27	1557.19	1068.16	1203.97	1304.91	927.212	930.914	847.122	1239.23	923.221	711.164	1142.56	1077.08	1454.56	1171.44	707.953	903.643	871.501	789.693	783.205	1438.26	737.414	951.444	485.569	960.301	1542.85	914.359	971.506	941.263	1159.91	1062.05	932.432	993.467	1202.12	938.105	978.677	1089.38	1078.83	1073.97	715.46	1387.89	1243.47	892.195	1060.11	1073.6	1791.76	880.866	531.55	1134.16	1037.53	843.248	1398.1	1060.65	1010.51	870.214	1190.01	1073.25	1395.71	989.368	763.161	487.567	930.282	832.996	1037.69	990.77	1029.63	987.55	1415.52	1731.9	975.654	742.026	1295.1	860.943	692.133	686.668	856.125	1956.68	485.142	1190.69	932.571	1024.88	1459.59	888.531	603.317	882.795	2488.44	668.658	878.758	884.288	950.778	1471.52	406.894	1055.04	968.77	855.623	809.949	1034.42	1217.49	911.909	1110.47	924.56	725.951	831.538	571.886	745.426	1177.99	919.164	1286.74	1125	2054.32	1177.43	1042.91	146.501	593.8	338.105	106.899	844.333	170.928	250.062	713.812	1547.02	1801.64	805.89	482.136	1493.16	1252.1	730.573	769.688	497.235	640.324	521.098	479.226	357.714
MAN2A2	3968.66	6261.61	4043.62	4998.8	5628.39	4870.52	5048.98	5875.85	5154.59	5762.96	4782.2	4967.61	4970.2	5058.26	5657.86	5143.27	4735.67	5274.49	3997.09	4713.23	4332.78	4852.82	4012.45	5178.74	3612.66	4100.24	4025.23	5539.29	5229.28	5416.11	3932.04	3607.26	4051.89	4316.35	4094.82	3413.85	2893.91	4306.96	4167.58	5102.53	4857.66	4757.47	2259.91	4384.15	3287.33	3976.49	5537.86	2538.96	2922.7	3257.85	4183.57	4775.53	4551.23	3921.78	2437.48	2879.51	2353.02	2045.83	3222.74	4401.74	5266.5	2839.98	3390.82	2874.67	4299.66	4388.05	3266.16	4509.99	1806.73	3823.84	3736.96	3805.26	3218.99	4708.09	4008.58	3422.27	4398.82	5007	3396.65	3217.11	3084.78	2126.72	3172.46	3080.98	4027.45	3019.49	4183.95	3482.18	2484.16	3501.46	3883.22	2876.85	4207.69	3315.55	2947.75	4077.63	3162.5	2738.35	3508.28	4402.06	3748.03	2910.15	2229.03	3789.42	3335.99	3672.74	3431.4	1614.6	3305.36	3829.75	4828.81	4076.11	4804.96	6588.77	4914.55	4099.31	3011.96	5078.11	2062.66	5304.3	5287.92	3014.36	4453.4	2521.01	2873.4	2248.99	4482.16	7613.52	2886.42	4052.82	4156.65	4141.15	3640.07	5037.01	3237.7	4383.3	3584.73	2597.13	3155.78	4815.95	2963.28	2738.5	3561.74	3029.37	4884.52	1955.45	1797.97	2734.68	2454.85	2832.38	1685.42	2773.51	5305.1	2586.49	2156.07	1799.92	2961.97	2065.57	1745.51	5099.58	1323.94	3939.8	3911.22	1789.17	2509.75	2860.16	2800.89	3205	2218.99
MME	13110.7	7943.21	7739.98	9693.04	12236.6	5834.07	7009.69	8294.71	12145.3	10314.7	7539.01	6707.68	5275.16	8628.48	9519.44	8308.05	8668.17	10415.1	690.223	14288	7050.62	3692.23	9569.91	7021.81	8018.83	1115.48	9982.66	5554.62	10132.3	7744.75	7170.54	6790.83	8470.89	6819.06	6925.17	770.88	1157.17	658.628	8124.97	4209.71	7878.78	296.668	738.114	473.985	1958.48	861.778	2114.11	504.194	660.431	1373.23	2031.38	2030.12	3621.79	207.67	1945.51	656.595	191.107	285.431	686.706	4086.3	8041.48	626.034	366.511	1514.51	6882.76	657.567	318.016	6596.15	396.981	5458.93	3703.26	3738.85	279.161	2333.86	1354.06	154.963	548.967	753.018	760.376	619.914	743.441	1008.22	254.066	662.934	4946.25	64.3464	2523.49	2194.75	1608.56	1404.84	27.4202	1174.81	3981.88	1182.94	1152.74	1256.55	4224.05	807.606	311.98	4387.82	4612.41	1557.04	724.121	1047.88	1451.43	505.919	2509.75	253.724	1486.88	2407.96	3670.94	534.161	7035.67	447.919	3930.56	5663.3	1201.97	940.405	1023.14	8006.72	7477.76	657.268	976.901	1243.48	250.891	5218.52	5308.44	747.658	1881.04	582.044	463.001	4123.16	216.345	2433.07	2672.33	3235.26	1009.88	972.42	2502.52	356.145	596.144	550.209	2302.76	546.144	5262.61	53.3125	332.179	2349.57	11640.3	1586.89	2559.24	585.51	14698.6	20842.1	8092.53	831.383	5267.72	3868.71	39.9482	996.373	1012.94	8983.26	18003.6	468.57	2592.78	916.64	2937.37	5824.51	1489.2
FAM72A	92.1424	136.27	104.071	102.133	130.241	81.0921	298.921	96.7262	81.3709	173.041	107.488	131.159	186.432	132.36	214.974	168.341	83.3097	124.302	98.1699	127.736	139.95	171.892	91.9413	129.076	177.49	80.022	127.14	63.2614	167.677	204.107	82.6066	127.667	137.938	92.5249	113.056	172.821	65.0115	141.827	123.606	112.119	100.713	37.7714	110.925	74.2261	77.4881	100.316	174.836	104.518	121.008	106.819	90.079	77.0137	113.838	78.6007	94.7096	150.027	684.115	128.878	117.335	87.3508	104.746	161.245	194.821	100.444	148.331	115.035	87.0044	186.77	212.019	120.711	148.621	127.249	70.6199	107.291	74.1482	185.007	198.841	61.664	162.312	50.4558	70.6184	244.539	153.414	39.1155	93.7778	320.154	51.2502	119.128	220.165	81.07	347.296	77.736	57.6465	74.5835	54.5506	75.3815	77.1874	142.103	78.8047	74.4997	82.6076	108.964	190.867	92.0022	101.332	103.667	213.005	129.154	42.8626	74.6316	92.631	67.0769	105.45	33.8615	89.1885	87.832	85.8004	235.547	125.973	125.434	79.4872	148.569	93.5532	69.9026	115.412	50.5995	90.0471	337.112	52.7077	62.1371	86.7311	117.049	39.1172	122.028	75.1409	71.2843	53.9641	146.654	55.961	140.563	78.7416	107.435	185.785	65.6892	74.3205	158.354	119.811	146.48	61.1992	44.9317	157.768	19.8788	110.665	51.3455	67.1843	303.914	64.2908	98.0885	63.0133	184.15	58.3226	79.7972	12.4488	46.1013	44.2595	45.7477	47.8487	29.9037	96.4834
CACNA1H	1273.54	1065.25	1270.69	1400.11	1195.21	827.37	1615.75	1390.74	1204.4	1061.41	1513.28	1161.01	1935.23	1603.71	1344.04	812.978	673.906	2442.16	2079.82	1877.17	1277.3	1098.71	1541.02	1738.22	718.372	1328.06	758.624	1371.93	792.058	1330.14	1323.99	821.192	1847.93	869.837	889.481	313.908	1086.2	632.942	1351.41	1148.35	1184.03	331.942	1853.48	634.86	600.845	651.445	954.265	1389.38	886.788	870.159	621.112	1432.4	2052.96	526.969	470.893	434.187	330.383	536.041	597.587	1068.71	954.819	154.59	850.873	434.203	904.809	1328.24	1551.08	1306.62	1181.38	889.869	980.06	540.778	425.691	563.036	2098.47	301.277	321.101	1367.77	2294.95	401.373	702.934	220.718	364.179	1025.99	1622.43	669.541	1107.88	1124.98	497.256	1432.36	255.99	2060.53	922.678	1335.35	1008.52	503.118	785.376	731.559	606.478	1197.97	627.035	595.421	78.3311	762.272	589.843	1800.18	1183.72	1046.18	526.686	1542.7	750.098	667.106	2562.19	1304.55	1147.86	2811.18	383.826	402.585	338.471	909.178	1871.52	225.721	588.412	1150.92	577.059	213.275	1472.57	100.83	260.474	1248.26	196.167	1348.27	425.12	855.14	728.953	1263.84	848.57	247.336	752.128	806.444	755.649	291.34	357.389	1384.11	1405.3	241.967	118.104	571.963	239.392	235.835	64.8743	90.0564	804.03	340.494	164.424	373.684	1380.89	133.505	102.741	586.485	15.5746	2082.49	1336.48	476.341	313.892	454.149	1756.37	818.842	484.886
SULF2	1521.16	2348.76	2344.87	2057.99	2524.66	1848.28	4694.75	2922.56	1585.8	1655.84	1686.57	2232.65	3417.77	2082.92	5139.88	1713.1	1845.2	2382.94	3629.99	1840.46	1827.1	2212.34	2319.52	1849.33	1981.74	848.237	1757.83	2220.22	1788.08	2478.51	2567.21	1987.64	3912.18	1767.81	2024.33	990.728	6358.93	2960.14	2679.16	1324.45	3383.53	1610.13	1634.81	893.746	1447.3	994.433	1814.98	1982.02	3147.19	2985.77	2419.84	2131.09	2129.27	1385.86	1778.62	2428.32	2038.08	1429.2	2023.86	1112.81	1294.25	971.153	3830.31	1609.18	2352.8	10268.7	6327.32	2062.18	1592.81	2773.36	6521.37	7124.1	2820.84	11331.8	1149.15	11745.8	1799.11	5326.33	4690.2	694.51	609.501	2022.45	2149.48	2865.35	4463.66	2676.95	1482.2	5450.43	6848.66	3851.79	1247.89	3427.79	2164.87	4084.28	2890.59	1786.4	1100.75	3655.93	1363.99	2132.84	1276.79	3873.6	792.461	1512.46	5215.19	5896.5	5901.92	1728.47	2893.09	1073.56	1260.57	1384.76	3756.98	1789.63	1968.66	1978.05	1089.8	1892.74	2557.91	1656.79	2065.51	366.532	1273.86	3775.89	1304.85	815.806	3436.1	1178.08	1385.44	3447.44	774.451	2052.05	889.49	2498.78	1956.38	3707.91	1877.32	1446.52	1316.58	2233.88	1493.92	2493.5	2284.96	972.634	2719.82	1771.63	721.989	2954.01	2853.06	376.26	2316.63	1751.76	2242.15	2947.53	1115.7	3085.01	1216.72	952.574	678.967	1705.15	580.55	3077.31	1325.6	1856.43	412.042	606.732	4700.6	2073.92	2315.32
HBG2	914.368	571.045	195.599	359.882	54.101	99.1197	76.8586	83.1387	46.5178	51.1242	62.5601	173.9	445.876	169.782	2021.44	1174.45	14.2956	33.831	30.6888	55.2747	184.411	10.7128	29.9806	13.3912	1138.98	24.416	256.377	53.3031	58.8551	141.709	280.393	31.9107	103.308	56.288	649.488	58.5397	170.054	27.575	83.4489	19.3032	107.112	45.508	23.8637	31.3829	12.2289	92.7893	102.333	23.0503	103.425	814.755	11.3055	20.862	7.05787	11.63	37.5047	15.9973	12.6949	18.7351	3.59356	282.376	73.1545	19.2454	25.312	2.40859	68.0877	21.3836	45.0023	23.4808	12.507	17.9557	147.667	36.4532	35.2566	8.85075	28.8483	6.49423	2.0887	28.601	7.86088	13.6862	16.634	313.899	12.2024	27.0806	903.255	93.1621	13.4447	16.9583	7.25397	72.1919	22.397	44.5364	201.591	22.5777	13.1623	18.7022	446.849	7.0978	25.0752	13.5168	9.36975	7.77924	8.57644	41.2564	24.5197	18.0965	147.223	1.25609	27.7958	29.2869	23.1612	285.701	982.335	7.98654	41.2995	66.9348	15.4502	4.40924	13.4417	774.466	4.47157	14.5082	6.51588	26.4261	159.048	7.26258	21.4761	19.2723	30.4124	25.9081	12.8736	19.5204	26.3299	89.1458	30.8881	5.88273	34.352	113.309	29.4613	10.5238	28.6436	6.41643	36.8068	41.0188	278.046	15.8361	33.4334	0.72012	0.122319	41.2552	62.5164	12.8513	43.3645	2008.18	41.7517	97.8295	14.82	98.2265	35.0451	1.42489	30.0511	72.9896	13088.5	679.695	17.3002	14.5253	229.793	138.319	414.772
LAMA2	3567.44	2982.93	4080.46	1696.23	2752.08	2116.19	3547.79	2537.31	2664.46	1743.28	3046.31	2970.07	7326.34	2788.68	3927.24	1689.33	1793.72	7901.94	2802.77	4490.16	2266.93	2784.64	1971.75	2613.11	1262.36	1756.26	1847.14	2991.66	2285.63	2301.52	2674.9	2337.11	5308.7	2054.61	3790.01	2470.15	3193.73	1760.84	2489.63	2642.29	2948.27	1383.05	1566.39	2505.22	1887.66	1708.4	2289.7	2646.86	1879.79	2563.92	1793.42	4903.32	5721.84	1558.61	1783.6	1444.03	437.789	2234.69	1977.47	2764.65	2973.17	433.172	1232.65	1954.63	2374.22	3475.44	3337.17	5507.45	2091.96	1894.46	1916.32	2677.81	1357.35	2052.34	2521.71	626.184	646.327	4917.93	2619.54	1884.88	1214.82	1346.3	1935.84	3158.2	2971.97	1684.91	3437	2143	1501.04	4098.43	151.036	3914.23	3722.56	3212.58	3505.33	2704.9	1710.76	2861.05	1609.8	1974.02	2315.96	2136.84	269.421	2602.51	2994.88	3966.72	2895.5	1322.22	1930.48	1656.92	2132.49	3633.19	5784.28	1766.18	2176.74	3449.01	756.614	1076.76	1090.46	4515.7	4216.18	345.671	4523.15	2272.5	1878.17	659.653	2406.14	511.051	1025.66	2595.3	823.927	3148.12	2540.89	3690	1858.34	3986.69	2233.87	936.437	1009.78	3681.05	1465.29	1580.87	2103.43	975.542	2355.01	1035.23	1064.68	1473.28	6305.09	892.082	1335.63	909.71	2405.03	7347.67	2124.8	895.701	2616.59	836.225	461.032	1443.54	387.538	7104.59	2775.42	2393.65	1737.53	3093.12	7936.96	5938.88	6781.85
PLXNB2	13380.7	17853.1	15714.2	19625	17038.5	16910	18545.8	18321.1	16885.8	20729	21828.5	17032.5	14165.1	17543.2	15891.2	16293.3	18502.2	19042.8	19134.7	14959	12516.3	19789.2	16179.7	21544.2	16585.8	24861.6	14702.4	20106	22112.5	18101.3	18885	14489.3	15975	22279.6	15610.3	26411.3	27658.8	13730.8	17074.1	20651.9	22132	28736.4	17243.6	21777	27326.4	28953.8	27219.9	30158.1	24792.3	15376.2	11913.7	27464.5	18740.3	45020.4	29058.2	16113.9	18811.7	26046.8	28312.6	32089.6	16865.1	19874	38363.5	23887	18922.5	28796.6	19377	19352.4	32773	22630.8	20012.2	28033.7	23044.1	23812.1	24948.4	17182.3	12672.4	30167.7	31403	28660.7	17935.5	5251.19	17981.7	26312.7	24370.8	17991.6	27792.8	39617.6	27241.9	21800.9	26001	19054.2	27171.7	19787.9	35125.4	28464.4	16879.7	14525	30617.5	21969.7	25127.6	21155.9	13913.2	31775.6	23746.5	55439	43447.1	6843.29	26058	15937.2	40428.7	54780.7	21914.6	36080.2	18082.7	26134.8	28214.8	21970.8	10056.6	15875.7	23437.2	14916.4	26421.2	25820.7	11078.3	20762.2	29318.4	24316.1	23576.8	21565.6	24304	17070.4	42234.2	25517.3	14826.6	21506.1	18563.8	11239.6	13351.2	15994.4	15473.9	9974.79	40671.5	9418.51	23114.1	15133.9	10299.4	26967	6823.59	16367.5	11295.7	14201.2	13106.7	5523.11	7832.56	50098.8	14854.7	6461.22	9012.02	33460.3	8973.46	15845.8	16124.1	12924	20852.2	28814.9	20814.2	25545.6	17250.1
AJAP1	253.241	511.458	163.309	148.057	244.451	245.351	96.3213	175.415	306.347	200.938	103.118	66.0515	96.5017	350.254	159.939	247.561	32.9261	109.491	121.689	195.036	401.939	325.609	174.889	69.8693	250.576	27.6827	157.614	108.488	99.6522	121.625	130.892	92.8161	101.808	118.23	63.5939	44.1418	85.0486	26.624	225.547	90.1849	101.537	102.346	4.16567	178.976	75.2706	107.854	19.4013	48.298	116.395	40.1314	20.9256	126.227	53.3175	21.3342	25.0467	65.9979	21.7958	53.6518	16.3216	119.568	258.71	2.31931	32.0899	82.9969	49.8644	29.1128	138.007	115.043	28.8879	31.9223	129.473	462.451	54.237	33.4591	73.117	25.8626	53.8744	100.405	62.9494	42.0513	8.32742	108.821	18.7886	28.0835	119.192	17.7971	114.299	43.416	39.3004	89.9322	0.306033	157.425	140.578	49.7631	49.4619	24.9929	580.408	16.7774	33.47	254.4	269.712	22.5952	0.175085	89.5705	68.0459	171.173	13.7309	1179.05	32.8139	69.0719	110.753	26.4306	411.662	64.6277	71.5988	66.9263	48.4308	2.22693	9.59486	178.836	206.006	28.8494	94.9203	540.749	72.9369	30.1493	157.52	2.32606	28.3851	80.1728	9.62732	158.007	57.8808	90.1032	78.6182	106.68	167.794	39.5315	62.9866	58.7565	116.567	9.66528	25.8521	20.6369	265.25	285.016	163.049	9.60271	58.6473	102.79	14.2334	25.4886	511.651	104.932	174.656	12.5032	107.823	58.3936	46.5386	7.89026	22.8686	104.826	226.405	154.29	83.0645	86.529	66.0316	157.247	51.0373
XRCC2	16.7197	69.4829	61.0176	77.7973	52.0965	49.5529	45.8746	56.9578	38.0533	48.3579	23.0766	91.3392	76.874	35.8089	36.0325	48.5193	65.7406	27.7597	69.5305	45.1	189.682	61.9304	35.9769	58.2597	26.1239	151.469	84.0402	45.1933	28.0519	51.9621	35.2543	37.281	84.0623	72.6719	60.2154	165.117	16.6301	446.459	41.2191	85.9206	45.0244	161.676	281.956	110.393	237.877	180.123	369.172	172.272	235.562	116.84	199.46	32.076	54.1938	993.922	148.278	640.447	739.405	327.615	254.71	79.0545	37.6927	352.929	267.583	58.032	72.8483	223.23	117.006	112.653	424.023	180.567	47.3574	184.314	128.367	247.071	72.0938	379.708	322.098	75.3662	554.826	1880.15	218.041	48.0663	299.297	50.1478	45.2244	495.322	89.9491	231.003	209.855	254.679	451.107	29.3648	81.8973	47.4171	143.691	364.38	88.4251	253.874	244.146	46.3673	279.618	223.196	344.254	58.1905	120.621	141.99	334.711	75.2377	109.446	42.003	165.123	165.966	19.7405	110.716	79.978	49.163	170.464	307.591	303.889	54.0079	48.8291	47.1067	320.52	70.8395	59.8099	113.565	25.7636	880.125	64.8704	189.095	145.936	54.0903	167.831	52.5323	105.492	62.2257	94.7099	109.71	31.0185	186.275	53.1838	270.326	636.37	26.4619	61.1364	136.712	163.709	401.495	202.348	137.648	433.203	39.5295	39.4109	51.3634	118.103	697.022	26.4844	27.8613	92.7646	338.765	44.3401	18.3073	30.9297	79.8144	131.606	67.3753	66.0563	35.8663	59.105
MYO6	5755.18	6078.99	5418.43	6542.31	5391.96	5253.24	6404.61	5131.62	5745.17	8105.37	5145.18	5991.64	5257.71	6108.51	5640.92	5836.43	5794.13	5416.18	6660.79	5698.63	4462.75	5007.65	5830.29	7150.93	5217.46	5741.36	5287.11	6123.5	6176.35	6975.2	5766.7	6711.11	5039.06	5537.46	4603.15	15680.2	4173.82	4573.44	3973.94	7378.85	6274.46	13488.8	14035.1	11978.8	9278.82	11123.8	14106.7	8711.08	6132.69	4391.87	5016.38	11257.3	8682.62	10201.9	20028.1	6954	2124.53	13761.8	8818.69	8394.18	5739.83	9311.59	8692.56	8114.28	5772.97	5829.5	4613.23	5729.55	6269.16	8241.27	5699.78	4412.47	12259	4359.63	6682.69	8229.14	4995.43	7313.8	5058.08	9545.17	12326.6	1966.13	8165.04	5713.65	4094.65	6104.35	13600.4	7069.03	5060.31	5633.32	5980.75	4799.81	12097.8	3845.53	8267.04	19771.4	9227.69	5195.07	7119.75	9462.56	13077.3	7310.29	2614.06	11916.2	3064.3	5966.54	7985.67	8084.32	7978.04	8803.11	9069.62	18223.2	5440.5	16489.2	8044.33	8028.21	6553.94	7250.14	2736.75	6994.67	6078.81	2251.76	13532.1	7045.25	5932.74	10062.3	3714.81	7747.35	9346.38	7202.56	6940.95	5314.81	10882.8	4496.29	6577.61	4912.11	9383.83	11264.9	3100.43	6740.12	5835.55	8275.9	14100	7866.55	6601.06	3341.27	4783.05	4174.02	8985.49	8990.09	6863.87	8108.3	6537.55	7277.38	8242.15	4137.81	3958.59	4201.36	7669.4	12190.4	3068.29	4820.55	5119.77	5100.77	11514.3	7457.21	4217.27	6412.37	9069.57
MKL1	2623.43	2652.48	2595.23	2976.41	2730.04	2442.6	3073.39	3238.13	2957.1	3385.22	3297.42	2519.26	3225.24	2993.64	3482.41	2999.42	3547.9	3407.95	2597.24	2506.49	2218.06	2807.06	2468.43	2984.25	1770.84	2533.53	2979.78	2996.18	3470.18	3731.88	2964.59	2728.94	2433.21	3832.82	3164.29	2520.06	2272.87	2885.9	2371.18	2609.39	3425.41	2019.57	2402.96	2048.33	2824.82	2517.27	3300.9	2544.68	3534.24	2966.59	2451.32	2996.22	2666.5	2368.01	2392.61	2314.46	1918.82	2736.77	3263.69	2716.81	2858.11	2744.09	2849.81	2983.48	3110.14	4199.21	2998.15	2798.13	4514.48	2813.26	2706.76	3470.31	2531.23	3282.77	2767.81	2178.61	2381.19	4366.99	3218.6	3023.78	2664.27	1081.54	3340.93	3291.59	4147.76	4106.83	2395.69	3594.03	4166.07	2873.31	3656.26	3105.38	2917.76	3858.41	3180.09	2353.96	2200.85	4587.47	3242.37	3294.52	2886.75	2544.86	1489.82	3305.44	4960.15	5062.88	3468.71	3528.42	3547.85	3052.51	3155.44	3705.74	3595.95	1737.86	2811.46	3601.66	2918.48	3859.58	2371.35	2753.75	3246	2202.13	2968.66	3528.31	2514.73	1948.14	4418.9	1531.79	2157.72	2437.32	2784.32	3216.44	2106.29	4173.43	2855.28	3463.67	4938.08	1974.6	2242.42	2688.19	1917.24	2802.04	3476.87	1709.15	3609.94	3360.5	2364.36	2909.48	552.446	1733.74	902.242	1187.6	2771.08	745.55	821.756	3328.7	2711.33	1843.54	1679.42	2004.13	694.927	3547.85	2011.73	1315.24	1593.01	1971.27	1839.6	2504.18	2093.08
HDAC2	3680.08	3193.13	3591.35	3101.05	3620.69	3750.53	3262.49	3061.78	3511.76	3650.33	3198.74	3391.73	4001.9	3248.81	3201.75	3310.35	3412.05	3127.11	3410.15	3054.98	4182.81	3098.55	3512.76	3216.42	4395.73	3020.62	3627.01	3261.15	2960.82	3540.73	3449.25	3858.43	4104.02	3743.93	4138.34	3148.88	3197.37	5576.68	3245.7	3261.09	3343.13	3221.18	6749.6	4883.86	3489.82	3585.01	3940.55	3093.6	3412.28	3204.88	4167.8	3312.31	3141.43	7450.52	3259.49	5270.56	18994.1	4009.39	5185.7	5381.22	3186.57	5798.3	4576.98	4224.03	2950.67	4228.33	3621.18	3682.57	6621.86	5047.91	3767.03	3705.13	3512	4561.42	3755.29	4436.79	8312.89	3808.08	3853.07	3349.5	4281.93	4838.9	4792.11	3360.8	3033.38	6563.19	3787.94	6088.31	4725.36	3663.7	4802.4	3461.9	5118.65	3161.81	5855.03	5263.04	2950.82	4223.35	2542.65	3465.54	4219.98	4065.33	4895.73	5126.35	3211.68	3678.4	8693.37	3467.43	4533.22	2732.16	3625.64	4737.71	3190.1	2709.13	3566.29	3939.36	2873.42	4353.79	3050.25	3641.6	3297.18	2700.21	3026.75	4579.04	3147.28	2885.85	3173.55	10452.8	4929.6	4051.16	2398.2	2917.02	4120.63	4286.98	3160.34	2759.55	5415.14	4815.59	2640.27	3907.28	3345.7	4621.51	3756.91	4052.7	2980.19	3697.95	3522.59	4170.84	7481.19	3962.23	6698.89	7207.01	3695.28	5999.95	6340.69	5879.33	3518.52	4340.51	6435.76	9180.94	4557.72	4515.17	4773.54	5102.36	6063.44	5146.02	4911.17	4165.65	4812.66
ZNF782	223.423	271.671	195.61	199.603	290.536	261.136	168.495	225.15	208.137	333.987	187.538	267.182	179.456	185.759	169.478	202.996	145.765	212.108	236.207	309.198	205.495	249.848	225.856	253.694	162.896	270.533	163.925	267.7	262.828	166.468	238.613	258.807	338.094	180.328	237.863	233.285	221.985	217.009	264.72	279.092	195.817	366.494	191.787	292.223	223.514	273.933	265.812	140.149	197.667	284.895	232.707	226.416	273.959	203.8	298.857	247.937	515.325	257.754	302.014	235.443	222.93	133.137	150.652	168.516	275.198	200.877	201.01	277.335	175.366	310.258	154.045	217.063	248.216	207.693	278.012	236.688	265.148	189.404	276.416	284.718	301.096	149.463	293.638	231.675	195.615	162.977	264.599	175.724	118.898	225.707	95.1371	178.251	248.449	268.487	215.02	351.708	221.28	251.177	280.219	200.507	324.991	238.008	199.522	208.131	203.892	245.599	180.596	136.273	174.758	271.023	285.942	180.256	147.81	414.208	244.601	201.784	168.274	268.352	151.923	292.713	213.414	194.317	436.993	187.081	200.16	291.899	161.86	334.389	163.175	245.343	196.241	297.022	267.567	276.921	154.538	207.333	289.172	217.695	212.542	138.836	146.229	146.469	241.788	122.47	240.755	165.728	160.494	139.092	170.596	198.236	169.642	366.111	234.015	129.41	196.765	63.2175	169.126	154.805	318.454	215.256	165.172	219.903	162.677	83.7973	197.384	138.216	87.6682	144.286	77.8465
POTEF	2.77303	0	2.6614	5.6285	0.000594311	11.1324	2.33949	8.18562	0.0179327	1.83437	4.39491	9.73707	2.97874	3.95775	4.24295	0.986168	1.13465	3.45004	5.11241	0	2.25838	3.21917	9.99415	4.47426	2.10366	9.95373	4.20854	7.2679	2.69107	8.17522	8.39397	5.501	7.12249	4.73424	3.28456	5.75128	7.10277	13.352	6.18585	4.16104	0.714764	6.86376	23.7766	4.74457	2.26035	4.34006	8.12765	2.36193	1.812	5.45699	0	1.96254	0.837629	4.84377	8.70624	46.5124	7.27445	3.53911	46.832	7.35133	1.47426	9.01248	5.89426	8.30603	0	12.078	4.00022	9.16614	4.80714	29.9346	10.9657	6.53961	0.797045	5.90275	0.0107349	3.25789	7.25341	9.11369	2.9442	13.6291	7.2714	0.412991	1.85491	6.01812	1.22967	3.36805	8.09901	14.3063	34.0084	0.71079	0.228171	5.67742	3.27992	3.61746	4.9855	0	1.51645	1.55115	0	1.21603	2.07041	2.55896	5.6688	6.08996	1.41028	15.6696	1.95456	8.21894	8.78289	7.94283	3.02336	3.33606	5.636	3.97457	2.68055	6.28089	3.33832	3.30879	5.76122	0	1.41742	11.6272	1.849	0.919178	1.79051	0	6.44231	0	4.05869	5.63812	1.53224	4.64688	3.34913	1.84894	5.44556	3.66145	0	5.37212	0	7.33923	0.00815253	9.80002	1.21717	3.09364	0.60219	0.0736931	0	3.15765	2.66086	3.64	7.08502	0.138253	1.48129	4.94279	12.6565	3.7974	0.155374	1.76559	3.54447	64.9089	0.681299	2.34016	24.2092	18.7206	40.6682	35.3735	26.999	40.9409	37.6214
ZNF846	422.662	419.526	283.55	297.066	398.736	341.074	375.87	482.895	424.702	266.034	301.58	354.619	362.063	346.075	344.223	277.263	329.823	371.217	289.382	313.395	297.686	466.582	387.753	321.806	389.456	472.427	281.6	411.495	356.164	263.246	308.237	284.923	415.165	204.946	366.833	301.439	335.348	202.715	468.668	383.603	329.607	392.217	510.022	567.312	390.588	381.801	306.391	545.399	517.314	398.099	367.427	391.865	454.51	424.108	597.714	273.497	147.418	496.723	308.337	467.223	419.9	163.603	344.563	362.848	436.161	315.915	375.019	355.737	264.978	286.314	262.534	250.73	486.97	346.485	271.847	424.956	253.771	233.921	332.481	332.016	464.113	628.354	352.907	167.49	253.506	237.252	680.444	328.522	269.824	444.227	151.01	370.745	332.067	239.003	244.196	406.779	656.77	234.772	339.729	321.65	415.637	262.38	440.729	372.669	221.911	303.088	342.549	464.958	297.922	630.326	292.993	350.589	306.004	711.821	373.197	245.703	697.105	202.947	747.213	448.457	382.495	779.355	494.288	297.633	852.802	524.912	241.176	181.603	502.687	387.159	390.918	265.479	362.968	389.552	548.935	297.464	459.969	619.881	422.027	259.773	830.264	257.186	327.348	635.875	408.555	195.992	539.243	264.511	230.437	550.723	286.239	398.62	469.654	291.641	282.421	263.554	332.255	430.195	369.91	165.105	688.062	183.497	240.302	410.497	227.599	189.885	244.641	224.15	131.411
MMP1	3.69192	23.1046	7.13106	33.7063	16.0305	23.6993	279.692	77.715	16.931	212.059	26.3655	82.5679	840.423	24.6218	547.602	11.8782	109.623	31.2325	947.899	15.2592	1080.74	72.641	41.973	10.7082	142.025	56873	284.768	1.76491	65.2037	70.9091	70.5259	152.075	23.4486	3308.45	18.3501	17.2618	288.187	417.819	63.8778	60.6269	67.6063	103.146	1974.83	1842.72	99.6356	53.964	342.909	911.845	1371.71	191.7	105.794	5.47094	31.9668	22449.7	25.0255	585.3	200.212	222.788	263.739	5932.13	48.7406	1435.84	3322.2	200.858	15868.4	91204	476.024	112.628	3386.07	2955.92	957.21	11942.6	880.73	8162.14	712.563	1030.7	612.148	198.577	958.095	10903.6	663.493	3545.63	736.853	36197.5	40.5816	2631.55	182.641	5572.17	12653.3	263.368	836.63	4924.04	50.9481	39108.2	115.616	954.579	452.945	9647.02	92.1987	47.7623	504.757	2042.64	16506.5	192.485	812.996	1078.24	1125.8	183.266	238.926	3422.79	346.357	139.622	79.0647	11.2333	1282.57	79.4788	80.324	365.502	14568.6	63.8575	16.7206	2202.2	35.9552	959.998	1171.11	16.2656	1156.49	3670.13	59.8024	14367	96.4202	1536.6	23.7884	916.123	260.095	7127.96	789.694	156.479	21061.4	71.8133	308.815	446.823	814.914	859.118	142.855	87085	73778.4	2525.9	413.733	99.0836	4209.26	563.053	30.7344	31.825	89.1892	2385.01	84.7276	104.378	15210.2	2175.59	52852	27.4099	32.1393	6492.33	1016.01	84.1858	1160.47	78.7594	245.234
ADH1B	52089.1	37177.7	46959.6	29852.3	34918.5	45947.3	21315.5	41610.1	46765.3	14659	44987.2	33551	19346	27952.4	19020.9	27163.1	15597.5	39539.1	18006.8	44096.2	38681.7	38138.1	42992.6	33762.7	14924.6	11231.8	26266.4	33007.8	22904.6	14479.3	47381.6	28187	30458.9	30623	31395.9	15612	27554.9	5100.74	30879.8	33347.5	30499.8	11801.9	3547.43	8526.5	14443.8	18063	4249.35	3995.06	3839.02	14411.1	17318.7	16411.9	21769.7	2186.51	9551.66	4558.7	532.463	7170.34	5170.18	8479.68	37396.2	107.207	635.754	14071.3	24224.6	5126.31	13865.7	32670.7	356.513	11779.8	14267.7	6977.06	1802.05	753.994	20238.6	147.427	349.065	22726.2	5159.39	11590.8	8472.5	15512.6	2925.87	7962.21	40165.6	292.689	22050.1	4523.07	1214.7	11565.5	20.6317	27763.6	24426.3	21817.6	8685.55	5630.5	15753.1	7464.12	14705.9	29221.5	15542.4	3441.92	1484.29	13541.3	23450.3	8565.65	6215	3195.08	4403.9	14851.7	17969.1	9783.16	53084.3	10043.4	26492	31387.3	6541.87	436.407	9488.29	33153.6	38060.1	8910.03	19911.3	15538.1	26741.3	3098.37	27902.6	3.14251	6903.88	3813.42	6423.43	17173.4	7101.14	16966.8	18611.2	20621.8	14384.4	4800.24	15082.2	2775.54	21135.6	4892.5	6996.65	12232.3	25494.1	1382.29	3997	1017.73	36704	9817.93	12401.6	8407.43	40464.7	127996	56584.8	79.2785	83466.5	48384	2141.85	110.972	16765	72998.6	93705.5	29707.6	10246	28902.5	66601.3	51547.3	27939.8
UGT2B15	0	0	0	0	4.00841	0.0534036	0.0619894	0	0.0240869	1.82435	0.0411141	0	1.39857	3.87642	44.4622	5.93607	2.24144	0	0.00962342	1.62682	13.3791	4.30774	0	0	25.0678	841.296	0.0216242	1.75923	10.8285	0.0764495	6.46034	0.349969	0.189392	6887.13	1.59807	10.5392	1323.84	66.6001	4.13506	1.61179	1.52004	3.37204	14.5329	264.61	2.26393	28.086	0	342.152	610.704	105.874	6.93469	112.725	21.2845	75.6827	185.643	2948.86	0	35.738	144.593	889.581	3.04767	48.5711	274.32	0	1.48799	913.045	2.26e-05	0	5.76318	0	148.57	10.2581	18.8841	3.92962	16.4913	10.7986	0.0160986	253.267	55.0768	39.9539	90.3516	100.016	206.09	14.0425	51.0118	1.15916	116.949	356.085	0.0152071	205.598	0.310829	98.5875	58.4635	9626.36	16.3433	1.25589	156.849	22.2952	20.044	2.58511	2.79662	0	0.17743	738.819	0.126849	39.5039	41.2134	2.432	12.7054	1.49224	166.131	0.0445577	0	0	0	588.541	11.0494	5.50026	17.288	142.577	1.41892	13.2008	25.2259	32.0955	661.896	240.341	8.61155	3.13608	8.11489	4.03483	29.9011	6.17605	95.3569	43.1444	158.671	46.4398	21.8181	207.789	0	34.2128	0.0101439	0	1.22141	11.888	2.78683	0.0941414	6.28775	0	12.8717	12.8054	323.837	56.3708	0	136.732	0.0707793	17.448	0.205267	802.536	0.292198	180.511	1.14313	2.34546	0.104307	0.440358	181.215	22.9361	122.927	321.766	75.1737
TCF4	10208.9	9683.64	10788.4	8087.67	9167.93	9298.66	9706.04	9551.62	8164.52	10204	7908.57	10031.4	18778.1	9312.69	11312.5	8634.83	6344.2	7588.73	9296.88	9034.7	12042	8063.48	6924.59	8483.01	6812.88	3498.67	6609.95	8294.89	5957	6468.95	7450.93	9513.96	16045.7	5720.05	10988.9	4344.11	6172.65	4334.55	9626.83	8835.82	10240.8	2951.08	2713.96	4999.97	4391.6	4783.24	6588.78	5377.56	5479.62	7620.57	7017.24	6653.56	5880.91	2578.6	3326.77	3102.99	2276.55	3458.07	4445.25	6009.37	8201.82	554.979	4329.73	4848.44	6960.97	4781.22	9186.46	10843.9	3051.7	5891.89	7025.4	5892.68	3001.76	6096	5177.29	3018.85	4165.79	8163.64	5742.72	2795.81	2274.92	3597.75	5444.3	5684.57	7918.31	2631.55	6264.66	4127.16	4872.16	7354.83	735.062	7710.85	6955.65	6570.72	5851.75	4499.7	3287.99	5907.12	3288.44	6693.75	6227.94	5014.75	770.155	4066.55	7774.41	6604.16	5066.62	3416.97	3884.79	5726.73	4634.49	3654.15	10031.8	4702.65	9346.92	8626.21	1502.18	1834.94	3014.66	10120.8	7669.41	567.308	4633.17	7509.22	4334.26	1936.66	9871.02	3714.53	2697.91	4976.26	2088.36	10025	2916.59	6296.72	4701.23	8558.51	4230.33	2738.35	3443.83	3451.3	4072.72	2841.04	4779.55	2773.29	7094.34	2800.73	2704.59	3933.74	19843.5	2822.27	5671.99	5306.87	8397.19	18460.7	9450.26	2568.09	8047.75	2137.59	708.694	2805.79	1299.04	14843	13272	5865.94	6475.46	6290.8	15334	12209.4	15441.7
WNK3	39.0895	40.9588	16.1011	46.8576	36.067	37.1691	57.266	60.612	60.2042	43.7175	36.2073	60.2448	52.5127	46.249	71.9891	25.7423	36.1785	66.9971	14.3272	43.4253	45.5414	25.6514	52.9664	19.6735	20.9022	25.2644	28.3861	28.9081	57.1156	29.564	50.1416	48.0546	86.7092	16.4857	53.5508	21.0986	54.3691	93.2824	67.9888	37.0242	46.6716	25.7299	246.643	55.1914	28.8229	33.4722	29.1656	233.962	81.2861	44.7058	24.4287	51.0717	51.549	102.879	36.2333	360.487	9.05242	42.9141	22.691	42.2727	36.1392	564.155	150.83	34.7941	54.6517	36.852	125.006	66.9938	166.74	189.549	30.0405	63.6091	27.507	47.2422	32.9646	54.8918	10.3776	221.066	39.3399	21.0409	28.0538	127.022	68.6904	24.0717	56.7548	181.654	46.7597	7.33138	97.1694	56.1702	118.219	9.45301	70.2412	16.6625	227.199	331.634	195.02	44.3191	26.7601	49.1689	70.2053	36.5573	23.9237	29.1451	29.6312	54.1176	126.626	81.0268	101.749	117.699	48.3309	17.6391	45.1732	190.31	61.7794	87.8185	17.6502	15.3239	117.333	34.3458	39.6771	0.133978	290.512	114.354	25.9021	38.3418	17.1887	32.2056	240.169	36.7256	181.911	33.6786	20.3679	20.6172	39.9038	35.1944	109.761	21.5354	18.5634	13.7868	8.19273	34.1015	263.098	49.657	46.5876	9.79125	20.6571	17.6928	50.9969	10.9675	4.8058	197.312	39.4377	131.636	55.5975	101.387	26.4641	24.7794	105.513	625.314	15.7083	31.9702	24.7615	20.369	6.51414	28.9326	61.4666	23.9409	139.039
SDHAF3	767.131	485.41	432.516	470.441	536.992	803.64	381.642	436.731	444.793	432.553	568.034	526.585	502.767	436.159	471.324	527.793	694.665	399.873	615.565	539.105	568.673	605.399	692.559	534.269	730.872	932.623	620.96	449.451	377.891	395.435	548.719	514.077	437.083	437.924	713.55	931.222	559.721	851.864	604.65	572.406	420.622	686.347	937.133	746.225	797.787	545.762	496.552	861.26	993.94	786.139	839.838	406.451	486.468	1565.43	1063.64	917.275	1050.45	2497.98	673.083	641.928	635.676	1212.43	597.676	1156.71	501.082	632.698	642.032	527.074	651.38	670.394	474.943	719.491	1252.29	698.875	875.241	910.175	689.82	734.726	1024.99	980.263	818.185	4474.08	966.512	995.903	467.629	1007.6	444.535	1170.73	881.81	983.999	1228.84	585.025	592.19	444.839	635.503	693.953	1805.12	663.987	1885.15	475.581	1242.56	929.358	1181.35	699.389	680.871	839.347	536.885	892.412	657.383	696.904	479.26	631.949	387.906	649.334	413.842	517.531	1760.47	1004.72	2448.34	425.397	551.484	1956.67	599.761	665.199	1147.86	1585.31	380.518	942.358	868.561	432.946	1076.27	527.861	770.241	438.337	1469.19	504.784	786.633	2166.36	2898.53	958.426	1472.43	1265.93	1219.27	564.991	510.577	894.88	2360.68	845.464	923.908	1685.18	2179.78	1190.16	592.88	686.935	649.289	1394	578.568	1273.7	4236.02	1366.02	2565.99	553.771	761.362	1037.16	1894.9	597.085	504.034	474.458	487.58
HRH1	707.503	668.869	1031.09	1056.17	654.209	814.979	1502.28	1089.61	433.188	2371.3	573.556	914.236	2078.33	1133.97	1586.56	763.466	996.018	634.588	1297.59	907.865	1434.98	678.032	886.436	1109.79	1658.04	769.815	1242.97	595.035	470.316	2808.71	926.594	1331.06	1618.53	732.892	1250.53	783.376	812.338	461.609	597.439	987.285	1023.6	298.394	1178.66	1362.1	679.398	764.682	1121.74	654.578	879.396	756.926	1021.84	1165.2	699.955	1562.52	568.023	462.918	180.182	585.266	941.449	3693.83	716.061	642.916	485.067	715.734	447.159	1395.21	730.037	1088.67	1125.49	671.392	1696.71	894.472	645.486	1442.06	710.493	832.712	466.102	578.443	954.17	1058	376.92	426.336	776.403	3364.8	846.013	1721.35	613.746	830.254	704.004	613.641	1230.42	739.593	665.823	762.97	1185.47	1010.69	793.421	764.677	168.527	974.74	652.648	891.878	475.793	819.13	646.244	796.529	1043.36	418.093	605.849	1097.54	740.03	1219.84	813.528	412.357	1016.37	1075.79	342.042	753.829	575.997	1234.71	624.187	352.169	369.666	630.239	612.283	430.761	1012.82	286.566	669.919	491.041	691.781	1104.65	468.579	803.508	485.879	896.327	1020.2	415.571	632.968	784.375	1255.65	557.576	437.544	381.612	1074.69	440.263	611.007	1203.98	1864	570.858	976.335	1257.44	733.647	1408.99	703.663	857.249	483.88	383.015	703.518	987.186	344.47	1232.71	1228.11	805.254	985.767	810.851	1516.38	1008.32	1830.17
RABL6	8080.73	7075.68	6696.32	6815.95	6913.77	6938.26	6389.73	6124.49	6517.46	6979.73	11272.8	5487.39	5695.84	6747.26	5500.07	6951.44	7610.81	6834.13	7138.31	6376.57	6485.28	6775.79	7069.5	7308.69	7586.56	5115.29	6625.7	6971.8	7277.49	7348.17	6795.45	6134.46	4870.71	9441.63	7960.16	5451.99	6822.03	5514.8	6736.53	6701	6552.56	6473.4	4446.19	5015.2	6209.51	5687.03	8560.72	5486.66	4590.04	5336.92	6272.71	5055.1	5714.57	5181.48	6064.26	5038.6	7243.95	4410.31	7423.35	5714.13	6175.51	12901.5	4711.56	6741.69	6077.51	8228.34	6858.34	5379.13	11202.8	5213.52	6659.8	6372.66	4624.64	6932.69	6210.06	6810.1	7738.07	6744.52	7805.5	5725.02	5967.09	13202.8	5956.26	8562.96	7292.24	6228.49	3922.01	8369.66	10593	5537.75	15532	8212.45	6040.46	7750.01	8196.48	5668.35	5296.59	9124.15	7260.71	6784.75	5414.91	6033.93	9156.72	7732.47	7761.63	6302.25	7381.06	5833.41	6342.99	5036.87	6560.58	10750.2	9717.25	6627.44	6546.51	7194.97	7067.45	11962.8	4165.73	5347.64	7019.85	11917.4	5849.02	6201.45	4664.9	4920.73	7799.31	9813.09	6070.79	7760.31	5356.96	6020.36	6463.85	7093.66	4595.58	6453.16	5916.56	4164.24	7468.71	4641	5822.25	5369.61	7770.16	7218.73	7491.93	8898.85	4713.57	5153.05	1183.63	5711.6	2131.8	1288.69	6634.03	1226.24	1407.34	5342.58	8767.48	6623.24	5755.84	3292.95	5015.79	7029.66	5011.35	3978.39	5014.08	2728.08	3035.28	3823.63	2789.47
GPR89C	0.926097	0	0	0.932851	0.000273323	2.2053	3.31941	0.896731	0.00812222	0.925333	0.0136217	0	0	0.774749	3.13325	3.97184	0.0135045	0	2.03807	2.6396	1.11273	1.06979	0.999332	0	1.04576	0	0.00731063	0.896863	0.898984	0.0244487	0	0.088836	1.4215	0.0759757	0	0	0.0804126	0.928943	2.07495	2.45059	0	0	1.05409	0	1.15726	0.034988	0.724426	2.37034	3.65565	0.871877	2.56163	0	6.16657	0.956485	2.61352	0.0285756	0	4.4198	0.866774	1.79998	0.68767	0.0569393	1.61829	0	0	0	2.24e-05	2.16665	0.946314	1.99404	0	0	1.65606	0.976896	2.07405	2.18925	1.05276	0.0626998	0	1.07477	1.05652	3.03685	4.6746	0.00130379	1.23249	0.0483156	0	0.0904194	0.0150563	0	3.7377	3.76609	0.759237	0.0813709	0	0.557374	0	0.168755	0	0	0.605453	0	2.98799	0.0933781	0.125368	2.31607	0	0.077527	0.114163	0.697833	0.0030513	1.14619	0	1.52408	0	2.11344	2.24871	1.13425	0	0	0	0.13497	0	0	0	0	0.0319871	0	0.00601519	0.360844	0	0	0.782115	0	0	0	1.46162	0	1.44944	4.80601	0.0100441	0.726264	0	769.706	0	619.217	0	0	611.922	0.878866	1293.11	1183.91	0.691807	568.685	667.969	764.01	267.397	566.997	556.681	1324.73	1004	269.812	356.683	499.75	960.224	575.602	367.106	410.619	510.125
ZNF136	683.315	796.282	911.763	831.263	728.345	692.265	699.035	732.438	870.538	822.351	641.518	788.91	603.157	708.918	664.083	700.094	756.045	739.828	579.782	664.294	734.168	730.33	733.533	684.868	683.903	745.346	753.352	774.14	661.575	645.623	651.772	809.761	696.887	531.544	582.067	730.579	532.54	595.826	664.385	602.791	685.867	723.372	777.485	803.351	699.295	827.215	455.929	648.816	544.063	609.92	811.876	668.054	818.285	858.894	579.2	1871.67	550.692	713.275	593.958	585.837	720.824	293.307	590.93	657.625	700.996	575.195	676.034	703.141	582.005	628.495	749.398	668.042	466.213	639.817	770.208	660.578	622.491	454.095	764.32	703.941	660.36	435.679	616.415	657.918	591.421	493.302	575.056	634.136	509.658	559.033	318.574	487.363	908.489	639.948	524.82	584.949	847.389	810.13	739.909	748.155	706.124	864.876	252.666	592.895	635.95	522.781	476.033	936.963	569.38	960.871	556.785	579.184	668.524	739.164	677.537	465.253	625.717	509.478	712.559	809.174	714.518	607.608	639.297	511.181	1022.08	735.782	581.99	813.997	617.216	549.068	751.033	825.732	766.872	753.766	668.917	818.972	662.075	641.404	876.782	593.168	691.228	693.579	636.276	783.143	663.144	697.756	909.058	428.746	599.426	795.758	670.15	1725.78	726.567	1003.99	1086.61	507.234	496.943	557.422	523.581	831.231	857.551	640.323	1034.69	923.884	774.378	945.311	772.451	785.443	823.505
GOLGA6L9	18.5894	19.5498	43.0831	43.1145	25.0468	27.0495	20.6845	17.1373	34.8703	17.6438	39.4775	23.3076	21.9696	43.0792	27.5532	39.6093	23.0439	36.504	39.8787	43.4495	22.2544	30.9774	35.9771	28.6607	35.5043	95.902	30.4807	38.8862	75.3097	16.6063	38.9944	71.4094	62.1676	21.1641	34.2672	91.2113	33.1416	60.9078	25.7666	78.4162	32.1488	317.933	24.8985	127.581	33.2425	44.247	69.8914	29.9274	60.0293	41.9688	104.158	27.1902	91.636	31.042	170.287	39.398	29.9958	40.2317	19.0524	120.533	38.5151	29.3863	32.9491	28.1483	73.7461	54.0531	77.0039	41.0461	43.3487	34.9153	22.7452	43.9522	54.2623	26.5692	29.8753	67.7849	60.0799	10.3465	44.2598	46.2456	46.7359	38.3962	44.2111	18.0542	24.3852	23.3348	300.045	18.1602	8.28902	90.0066	34.1641	34.1123	40.926	29.6595	40.5791	48.8333	197.514	9.87387	33.483	44.381	11.5561	6.90353	75.3166	73.8068	16.8231	37.2313	18.6388	51.7124	30.2854	34.0807	47.3237	33.0146	6.55888	364.009	24.4458	79.4535	30.8375	37.129	49.0309	19.5773	55.0254	105.478	216.054	16.9778	499.425	69.4787	6.47017	45.1548	44.5982	78.1152	51.8555	25.0299	49.3759	14.9846	74.5572	22.4076	54.0108	123.314	9.21888	24.4175	29.6641	45.5248	20.3776	266.49	27.5884	33.953	23.0585	12.8376	66.2022	29.3304	124.716	49.2459	23.6085	23.2956	194.143	137.096	162.59	131.248	471.248	156.888	95.8096	68.371	125.488	12.4453	55.0235	244.524	26.2354	59.6298	106.978
ZKSCAN5	725.211	788.263	669.437	712.234	721.332	867.835	721.951	783.08	861.031	697.685	625.072	761.705	825.332	724.071	646.079	788.225	697.98	703.307	740.316	780.142	898.528	581.928	751.522	686.66	599.334	812.375	788.024	747.909	639.821	734.124	727.912	722.965	676.577	620.513	684.254	690.253	688.375	796.665	621.127	611.211	708.421	669.161	949.565	764.318	470.29	756.049	485.186	969.154	644.754	683.879	696.365	561.438	651.928	1258.75	651.438	856.612	1248.03	1417.69	802.273	572.955	559.27	835.745	924.555	616.085	662.904	819.049	715.036	621.583	941.439	566.642	643.624	701.722	598.086	701.83	653.86	860.675	991.206	633.187	942.367	525.344	509.816	608.175	960.878	591.725	670.117	1148.33	844.168	776.103	895.242	944.675	680.624	641.926	709.34	807.895	781.947	754.823	589.802	945.37	1092.3	829.606	894.947	708.779	373.99	632.829	846.169	799.898	710.62	576.579	617.143	501.393	442.006	778.086	778.692	714.069	751.335	663.887	836.835	1229.4	620.236	636.958	729.035	788.796	801.838	751.198	783.888	541.97	690.237	1135.44	726.672	630.841	576.603	637.893	1136.72	726.536	683.392	650.599	765.508	705.274	565.224	1010.77	452.987	760.329	1020.65	532.933	730.26	914.181	708.49	1032.44	1110.85	473.565	1522.66	1229.32	735.244	997.929	1005.65	1783.44	644.05	649.271	799.169	1278.31	579.823	726.911	793.345	484.238	953.406	786.815	748.58	812.871	994.879
ZNF502	301.629	305.508	344.61	277.393	337.623	318.543	238.384	253.175	359.195	239.993	243.46	272.035	286.757	258.345	148.304	240.625	197.259	220.787	197.356	265.708	365.393	270.143	227.855	314.653	258.948	436.505	275.288	288.489	245.586	200.697	377.903	317.967	358.504	214.29	170.795	342.732	305.809	190.345	405.832	221.692	365.13	114.326	242.584	501.644	224.643	248.076	370.674	158.532	224.447	261.124	305.318	253.714	281.935	690.06	399.741	305.405	68.2193	378.584	209.182	251.983	320.63	150.063	137.931	391.135	322.749	139.017	210.011	301.663	410.502	188.548	259.811	375.203	320.606	185.05	354.211	573.363	176.092	230.483	597.109	242.713	564.802	210.921	302.091	269.787	289.346	352.484	405.91	146.888	246.045	224.058	24.0827	256.954	419.142	199.964	288.19	80.9085	253.445	125.784	207.157	297.732	139.638	290.307	42.07	272.26	218.036	251.26	173.722	245.446	299.133	803.801	236.609	72.5888	191.122	285.455	303.621	255.105	628.899	52.4155	653.944	251.647	303.699	492.658	447.536	235.269	298.016	430.087	255.097	361.791	202.702	303.563	389.342	301.672	314.412	218.696	468.891	315.552	557.269	313.059	510.141	100.403	640.076	419.304	284.904	212.672	260.405	336.166	628.049	283.968	423.677	130.291	356.837	528.87	308.329	390.359	535.713	49.6155	236.132	193.1	295.604	302.881	165.511	259.793	320.292	180.839	261.017	295.518	211.643	238.424	270.548
TRAPPC4	2049.97	2074.43	1746.31	2080.49	1655.06	2136.4	1557.36	1635.77	1934.43	1634.45	2440.97	1579.76	1325.01	1651.49	1267.8	1845.79	1936.13	1936.96	1848.74	1835.37	2101.41	1885.61	2060.69	2334.35	2124.78	2272.87	2331.49	1771.65	1662.11	1909.64	2311.89	1969.02	1556.37	1684.68	1940.59	2334.79	1878.52	2566.09	1768.6	1840.47	1488.57	1441.54	981.723	1920.79	1952.93	1575.74	1422.38	1833.89	1244.25	1647.17	2139.89	1721.67	1822.42	2483.5	1703.88	1606.83	1783.2	2151.47	2439.58	1580.03	1589.71	3111.72	1149.68	2236.98	1631.14	1535.04	1676.08	1509.84	2206.64	1409.62	1631.88	1641.1	2089.11	1582.81	1977.01	1653.59	4708.48	1711.26	1350.59	2593.01	1710.08	4341.05	1683.62	1545.51	1293.94	2159.3	1410.21	1818.13	2489.31	1796.08	3268.49	1738.05	1616.1	2091.3	1649.74	1744.48	2427.02	1903.32	1889.18	1743.34	1808.83	3240.64	3627.66	1770.14	1592.42	1313.67	1471.3	1881.09	1676.61	1984.38	1674.38	1761.69	1834.21	1659.44	1828.1	1347.64	1641.81	1389.84	3193.55	1542.02	1731.95	6034.59	1442.42	1412.62	2836.37	4016.71	1569.1	1666.67	2573.24	2024.73	1998.4	1348.87	1692.19	1738.43	2237.41	1549.16	1996.45	1553.59	3070.23	2445.54	2612.55	2566.8	1371.16	2582.35	1779.35	1885.27	2459.46	2485.53	1609.86	3033.43	2689.93	1769.97	1692.65	2359.5	2520.55	1897.58	3127.81	4382.85	14360.5	3617.44	7889.31	2673.99	2323.33	4052.65	2243.34	1968.84	1987.47	1536.4	1779.72
TTC30B	492.476	341.105	327.515	552.93	345.639	381.609	230.399	375.243	320.133	330.22	446.319	509.1	352.125	673.923	173.728	532.746	478.83	354.669	399.815	526.351	514.242	430.303	513.673	470.626	1494.03	465.018	512.739	452.177	435.913	205.449	496.729	417.962	505.2	465.974	427.948	483.846	1623.1	351.201	748.839	435.003	397.285	791.374	631.317	378.814	604.131	534.953	335.624	569.57	347.298	377.072	478.522	613.412	394.872	639.559	397.383	607.609	432.356	450.139	462.973	343.941	356.795	395.918	462.238	541.379	839.076	606.135	562.028	205.566	355.555	383.082	313.58	440.672	556.745	400.621	704.303	446.494	614.198	415.297	466.261	447.59	684.231	142.672	426.306	453.322	736.018	252.783	547.171	428.406	483.81	311.589	193.345	546.164	421.559	349.008	470.128	317.195	423.227	421.055	779.39	455.805	671.047	389.668	711.275	454.971	684.588	289.594	495.666	359.365	580.641	329.727	396.698	376.983	295.635	289.437	565.793	445.384	624.598	473.469	507.73	254.878	556.154	365.159	450.674	1389.1	483.197	811.883	730.936	1049.93	670.927	391.005	710.515	346.389	795.889	385.781	774.665	432.702	588.441	733.2	481.157	585.846	433.556	550.3	702.131	553.197	411.397	374.94	516.786	440.098	883.02	550.688	1551.94	572.667	590.585	1052.69	1234.64	462.683	314.878	519.087	706.557	688.164	885.235	399.947	528.504	515.73	1211.1	879.199	534.703	1432.34	537.007
TECPR2	1793.95	2298.89	1752.58	1930.54	2369.37	1769.48	1902.26	2106.91	1986.2	1937.72	2233.73	1915.92	2220.4	2133.99	2887.16	2071.57	2058.85	2144.74	2209.7	1816.63	1646.05	1925.12	1679.93	1844.86	1650.76	1728.51	1439.47	2063.77	1833.41	2275.49	1840.21	1464.5	2055.68	1816.93	2014.34	1595.56	1734.44	1700.89	2057.01	2074.91	1972.23	1477.69	2143.78	1195.49	1578.94	1705.14	1957.3	3106.07	1594.37	1438.08	1577.35	2650.06	1914.95	2062.31	1932.97	1321.65	1756.82	1692.36	2243.12	1859.65	1897.81	3932.68	1359.68	1193.18	1635.93	1941.18	1466.07	1847.41	1337.47	1225.07	1957.38	1725.32	1676.29	1717.67	2053.2	1357.73	1259.48	1537.84	2722.83	1627.47	1724.61	251.483	1543.41	1721.02	2230.11	2294.5	1760.33	2319.78	1742.94	1653.12	1034.55	1402.39	2145.69	1582.68	2057.1	1802.56	1166.77	1801.12	1681.99	1855.68	1994.78	1609.39	657.153	1814.86	1829.52	2582.13	1905.14	2129.96	2014.59	1274.67	1781.1	1880.35	2046.09	1695.06	1923.77	2183.99	1372.39	1153.11	930.832	2115.16	2346.39	747.203	1484.61	2303.71	837.885	1920.41	2438.27	2450.09	1304.36	1446.83	1643.98	1847.84	2563.11	2237.84	1246.69	1848.28	1450.31	1285.51	1129.73	1012.3	1018.44	801.778	1530.82	1567.84	2109.22	1711.11	1020.77	1781.61	781.478	866.389	885.735	1120.17	1899.06	1104.19	640.058	2715.06	1518.16	626.467	629.409	2279.77	773.339	1918.62	1452.43	537.945	1392.39	1477.54	1774.71	1923.69	1141.01
TLR7	349.077	761.538	820.215	890.307	606.12	622.49	388.536	1189.14	759.616	701.406	247.88	881.211	932.615	598.042	551.823	708.015	1227.15	855.47	743.384	828.695	680.865	566.981	742.527	464.318	394.696	870.413	981.34	1290.6	860.978	1026.76	838.408	691.575	466.178	823.039	824.12	966.744	368.47	888.986	395.554	1083.39	1133.21	672.582	577.427	542.525	742.47	767.925	492.487	303.236	639.201	1273.76	2416.53	300.58	546.953	637.606	463.434	1262.03	567.973	749.05	1607.33	325.533	1338.52	157.974	1409.72	1216.5	860.364	463.548	1114.06	867.666	315.077	1827.63	797.697	1201.37	572.212	1157.58	386.149	2153.76	1660.28	1265.14	911.869	786.952	415.337	1371.35	1888.85	299.876	997.618	538.761	684.841	699.144	877.675	501.155	267.847	250.298	996.279	1101.23	893.264	1294.5	345.923	1086.19	1003.32	899.383	940.269	653.829	290.337	629.227	1574.25	869.763	318.985	213.803	1068.26	728.696	590.012	552.829	762.674	147.076	539.677	932.571	351.941	111.324	993.351	812.4	585.149	247.887	635.212	283.443	984.755	554.216	1733.02	231.649	580.734	868.877	338.918	861.812	916.815	5134.9	762.066	1611.74	544.476	908.586	650.085	487.717	1147.27	682.135	1342.59	326.32	1008.24	929.944	946.537	714.369	2872.91	713.124	3898.92	845.017	525.667	2540.94	1507.87	314.323	515.943	840.641	498.927	763.031	665.746	1482.21	1107.45	3091.44	1647.94	2497.04	3998.34	2698.09	2960.03
FAM180B	7.44537	6.2182	12.6189	7.49549	14.0246	22.2934	6.88865	6.31604	6.34685	3.69584	13.102	0	13.0749	12.8756	2.14444	5.93966	4.41217	6.94417	6.13881	0	0.0391059	14.8936	12.9921	0	2.10785	3.19664	0.0180781	0	7.24532	0.0630134	1.82417	25.9055	3.07905	9.31594	4.99339	3.82795	43.8884	5.70493	16.4432	13.6263	8.08874	13.012	4.15666	1.88272	11.0106	2.18972	0	0.0504845	2.7416	1.78788	8.77761	76.8844	0	0	1.35274	8.5005	0	0	0	3.65317	10.333	8.99065	10.2235	0	3.09616	0	1.00007	6.07477	1.91142	1.9942	2.70046	3.72239	5.14605	7.87659	0.0103121	4.32305	0.0124034	6.84501	1.96034	4.21625	4.16367	9.13165	0	6.0178	81.5162	0.0371703	9.02589	7.21131	1.04893	6.41729	3.60179	20.9597	1.59941	1.26345	3.70119	4.82822	11.377	5.57308	11.846	0	0	6.97687	2.9335	9.61072	7.66679	4.53672	0.973178	0.0590378	8.74135	4.72239	1.00992	0.0339739	12.2806	3.98767	5.58257	4.19424	10.9467	0.0312435	5.76523	3.21501	0	2.72294	6.68306	64.7413	1.14072	8.20521	3.24043	0	4.05778	7.24063	0	4.66469	6.8165	7.51432	0	1.38818	3.05418	0	7.81222	2.37544	0.00783273	1.54392	6.85115	3.07268	0	0.0705091	0	0	0.0908858	3.64497	0.060203	0.131749	0	4.9245	0.053457	0.0794872	0.147908	14.7845	6.62374	0.0960395	0.629284	0.0474983	14.5562	0.294026	0.0270464	0.067893	21.3465	7.14506	0.111854
ZFP62	1155.32	1097.34	1039.17	1151.77	1169.16	1318.06	649.796	1095.95	1329.05	935.831	736.932	1160.05	698.978	856.427	455.454	1020.93	828.379	938.906	1006.18	875.508	1032.94	1226.81	1136.28	952.905	823.819	1707.4	776.478	1241.72	1044.95	474.541	985.097	850.625	1125.08	892.124	872.683	1528.37	1139.39	1019.38	1209.28	1386.07	992.914	1679.03	1509.35	2523.36	1038.99	1709.43	1020.05	1211.48	968.984	1243.61	1053.3	983.481	1265.65	1684.79	1459.68	1695.12	1570.24	1657.49	1374.43	721.939	1003.6	1001.57	1332.63	773.003	1210.1	1263.77	917.046	1148.79	1381.8	1259.98	574.315	1195.75	2008.18	904.602	1530.12	1321.14	1281.22	930.946	1389.94	1169.38	1337.32	1057.45	1198.02	722.106	839.107	614.14	1694.66	1608.68	746.394	1292.47	883.84	890.352	1451.37	994.819	1180.24	1025.28	1483.11	1483.64	938.689	1158.82	1364.72	1556.24	1470.08	1243.79	816.778	1075.93	1125.8	1147.21	847.154	1176.95	1588.79	903.391	947.226	2275.07	1471.14	788.306	1017.2	1713.78	648.115	932.904	1156.68	1000.05	1846.61	1069.63	1361.09	1874.7	929.25	1387.33	924.304	1581.01	938.335	866.497	2857.2	1010.01	913.937	1369.68	1039.73	1307.12	900.04	2211.16	981.628	840.065	1178.09	1631.72	1203.03	668.808	708.44	977.335	1686.06	684.662	1307.29	1251.99	1032.5	1524.98	2084.17	1203.61	1060.71	747.345	1258.17	1286.21	1329.75	1042.51	1424.04	967.982	994.418	1371.79	1129.69	1165.68	597.388
ERI2	433.809	686.74	507.009	717.875	605.117	598.826	453.823	558.821	878.969	323.702	268.708	615.001	471.565	513.532	438.494	587.208	611.406	564.214	522.518	528.028	554.239	577.643	637.594	611.374	516.845	1087.95	520.102	646.632	585.458	352.958	405.719	325.731	577.813	442.589	416.2	1632.09	709.611	444.479	468.683	725.904	609.277	733.691	1472	2010.36	511.221	908.098	742.101	909.438	1454.96	772.463	817.997	921.917	559.423	1231.58	1663.65	981.097	864.768	1731.88	825.023	427.633	635.715	430.892	817.024	655.129	718.441	505.639	492.025	668.843	543.459	593.578	430.277	742.898	1342.87	502.007	878.322	761.7	601.778	447.253	452.487	1272.31	1140.03	433.336	806.53	296.867	329.91	852.401	1273.52	1028.7	427.993	716.507	602.774	331.848	874.179	422.35	624.748	872.313	1198.33	508.02	788.571	654.333	715.632	828.248	344.699	956.985	377.053	633.175	797.979	638.79	428.663	517.299	724.926	462.706	325.763	947.859	456.053	448.526	506.97	716.729	616.391	532.01	599.727	565.909	525.556	463.932	815.886	1144.65	368.723	717.872	545.26	490.976	725.067	603.329	1068.56	516.259	702.749	543.143	655.015	852.835	479.565	698.591	574.664	642.276	756.866	586.746	470.475	397.933	929.824	678.804	640.141	785.658	711.367	1066.54	581.052	672.254	1044.97	603.698	336.759	419.714	772.72	621.244	397.861	250.727	326.56	496.086	1552.99	826.429	678.048	586.45	515.651
TOMM7	9094.56	5566.83	6702.6	6070.91	7010.95	10166.4	5877.51	7185.2	6512.18	6204.82	8730.96	5776.92	4028.42	4540.65	4235.47	5291.8	6301.44	5048.42	5674.05	5499.32	6024.35	6045.47	8311.71	6260.74	10129	4620.01	8326.76	4909.81	6119.24	5381.93	7417.53	6417.26	5417.97	5167.52	7412.37	8954.18	6193.94	5795.58	6419.27	6429.5	5907.75	8013.07	4876.4	7429.06	6410.89	6367.58	4715.13	6657.93	5241.28	6477.36	6374.18	4120.57	4700.6	53001	6335.78	5954.8	3960.56	6899.21	5101.07	6477.49	5658.69	6973.56	4555.77	7096.25	5664.33	3747.49	4726.24	5078.19	9587.81	6411.65	4793.57	5838.4	5663.18	6781.1	6170.94	2555.17	5308.22	5300.28	5606.97	7650.86	8659.38	68981.8	4486.23	5107.89	3425.73	3656.88	3934.61	5269.03	3967.62	5633.32	9274.58	6765.46	4296.28	5461.26	3410.87	2716.62	9854.59	4001.26	7947.77	4038.42	4647.99	5825.55	14894.7	4459.78	5950.16	7294.79	5652.59	9229.12	5988.61	6903.69	5204.36	4151.99	5511.12	4278.85	4406.88	5509.67	12519.5	6632.69	8103.58	2961.92	3343.04	16511.8	4526.12	5128.96	4539.66	4257.68	5018.08	2869.84	5261.02	3119.1	6839.58	3455.16	4887.47	3670.24	4652.86	3480.8	3526.66	4865.93	9068.06	4157.26	26631.6	4079.26	3834.24	7537.56	3123.87	6205.94	3477.81	3043.7	2933.38	5128.77	5072.56	4165.89	4466.89	3120.89	2158.41	6750.25	9450.78	26979.7	56823.9	4805.94	29599.6	5324.12	3382.85	7180.74	3079.23	2766.52	2372.04	2090.67	2860.45
HSH2D	707.519	1001.16	767.26	806.892	695.284	801.439	703.624	780.364	1078.65	592.556	593.277	563.499	525.543	831.746	1537.8	771.391	556.65	807.643	819.05	651.511	508.73	559.509	481.693	695.622	856.175	1481.88	723.937	660.173	732.269	824.99	618.342	931.7	479.243	585.429	666.626	1240.35	1148.83	1667.59	591.262	755.364	768.828	1688.5	1828.63	1023.21	773.459	1175.59	898.118	1526.08	1500.17	2135.75	1069.93	629.398	1091.31	666.719	1345.11	1540.83	623.497	1142.85	1375.34	1205.73	597.84	897.812	2094.71	2207.22	931.718	2222.02	2620.13	1436.05	1233.4	899.845	1174.23	1380.08	1154.86	998.115	987.48	1253.36	2276.55	904.708	754.477	879.412	1089.18	1237	3913.26	994.9	1723.19	965.501	731.634	892.859	1064.79	1601.78	2430.18	781.305	573.773	1732.81	1079.69	1060.94	978.488	1262.86	805.292	802.809	711.156	1973.02	2288.55	781.673	2243.41	739.103	608.536	1436.02	1637.52	824.054	879.981	988.006	299.393	1289.09	523.491	577.124	1055.68	2030.11	1321.27	705.792	422.932	1716.96	1015.12	500.775	2219.61	2361.22	748.127	3756.2	2331.01	1150.53	995.118	1265.67	969.628	1491.58	1328.24	1154.77	935.502	1037.23	1080.71	914.269	1033.78	1616.8	965.024	1154.41	770.323	2420.74	1845.28	1523.55	151.59	1258.33	368.729	36.7009	676.678	128.226	270.894	1004.48	1523.84	886.62	1418.24	1634.09	1383.22	1502.75	468.234	1841.85	485.376	625.926	329.991	554.317	1032.5
TRPV1	170.353	218.225	157.019	158.366	192.355	150.864	144.429	207.073	241.926	192.558	267.539	182.651	168.064	143.484	176.883	219.832	184.091	191.251	170.767	175.425	167.733	211.409	208.867	282.416	123.222	350.742	146.061	235.148	166.739	126.349	226.552	144.446	194.564	98.4257	190.081	314.896	259.759	332.194	193.657	277.386	199.835	434.46	343.12	274.129	279.932	245.909	253.59	181.477	360.285	319.593	145.176	387.106	262.379	219.327	270.268	268.157	448.827	322.205	251.047	411.153	172.459	348.471	282.788	229.155	267.238	131.296	229.012	213.262	272.699	313.25	127.595	195.533	315.46	176.192	246.098	239.921	235.119	109.587	156.399	221.696	391.419	118.887	449.891	103.303	187.529	283.762	356.419	225.037	236.737	292.408	91.771	182.989	159.715	136.105	379.368	350.26	169.73	161.614	129.959	292.992	251.705	380.173	238.555	277.063	197.509	209.575	285.624	530.552	243.839	282.929	201.37	111.045	127.089	397.174	196.026	175.654	410.116	254.185	220.204	226.242	255.505	736.026	423.53	125.648	301.997	335.236	172.579	324.663	192.566	732.644	304.168	205.005	278.634	155.799	225.006	217.841	286.008	209.587	199.278	170.711	160.544	242.577	161.537	247.503	291.118	280.539	341.135	126.132	35.7876	150.491	150.819	199.401	192.064	36.7264	104.234	84.2416	188.066	72.2512	1271.7	216.568	122.707	45.6531	188.541	244.008	127.301	188.647	47.8596	94.258	43.0451
ZNF33B	2327.41	2143.91	1756.18	1817.15	2159.99	1945.06	1234.22	1634.87	2289.39	1640.96	2016.61	1875.12	1604.21	1669.04	1267.8	1881.44	1880.25	2032.6	1846.7	1681.21	1688.25	1743.61	2141.64	1837.7	2036.03	2555.68	1439.47	2102.67	2146.09	895.886	1784.51	1665.91	2187.73	2059.24	1662.53	1887.41	2210.22	1318.25	2192.97	1916.39	1881.15	1758.98	1724.98	2287.27	1857.76	1837.79	933.045	1056.5	1686.74	1234.46	2111.92	1669.14	1823.33	1088.89	1358.87	2367.64	1486.46	1635.97	1499.93	995.093	1919.87	593.322	1459.6	1732.95	2092.75	2124.93	1314.07	1714.83	1504.17	1398.65	1235.3	1346.37	2144.3	950.864	2190.14	1831.09	1132.09	1016.52	1152.87	1605.4	1167.06	4047.13	1215.89	1103.22	1303.18	749.377	2474.04	1025.23	775.343	1537.44	1310.39	1368.25	1616.97	1835.78	1646.63	1223.05	2077.8	1670.03	1520.07	1579.78	1391	1415.83	863.557	1672.1	1430.85	1154.81	1676.44	1379.72	1416.44	2404.88	2041.87	1052.86	1614.82	2830.62	2068.58	1229.49	1731.95	1469.46	1152.97	1776.54	2127.57	1475.91	2550.83	1478.78	2441.21	2496.02	1419.05	877.691	1017.55	1970.03	2679.81	1664.76	2310.02	1540.38	1513.89	1739.32	2151.67	1747.03	2409.18	1337.53	1938.7	2107.67	976.617	1580.93	1500.67	1180.3	2124.8	1379.46	1847.75	1725.5	1163.66	2140.34	1924.37	2145.96	2581.83	566.666	1780.34	1133.14	1915.24	1484.72	4938.62	1245.33	2467.37	1326.92	2179.68	1679.33	1288.98	2010.69	957.584
ZNF512B	1751.12	2046.82	1606.31	2047.69	2036.76	1746.96	1713.19	2057.18	1924.92	2072.62	2286.36	1659.43	2293.45	1858.85	1726.39	1846.78	1810.13	1509.2	2203.56	1879.66	1820.42	2101.28	1845.83	2008.92	1460.73	1814.34	1306.03	2162.36	2204.1	1534.35	2037.06	1379.46	2055.66	1785.37	1959.01	3511.79	1820.68	2544.2	1710.92	2188.68	1853.69	2981.26	3247.81	2393.86	1968.43	2397.55	3590.32	5646.06	2073.78	2119.24	1754.92	2304.27	1669.42	2613.55	2732.57	3878.67	4066.24	3607.61	3577.54	5299.45	1932.41	7149.25	2096.28	2192.13	2022.89	2037.3	2504.13	2037.81	4850.79	4295.72	1470.5	2070.56	2642.43	2453.95	2684.4	3029.57	2342.87	2452.77	3730.12	2259.96	2796.13	774.118	3000.26	2733.97	1815.87	1816.81	3037.4	2827.59	2960.71	1986.46	2131.33	1860.37	3063.35	1554.33	3220.24	2653.18	1535.32	2648.54	2641.71	2780.45	2286.69	2584.98	1767.33	2019.37	2097.52	3095.89	2451.84	2579.7	3110.48	1975.62	1968.38	2704.59	2130.81	4509.56	2104.34	2355.46	3528.74	5512.21	1768.41	1728.12	2124.42	1340.39	3058.34	3133.34	1434.65	1503.39	1917.43	4602.22	1826.31	2606.2	1921.33	2573.76	4551.91	1622.03	2242.91	2514.69	6974.79	2529.69	1474.66	2232.25	1155.46	1660.65	3243.33	4585.05	2333.12	2216.6	1200.48	2960.49	443.006	1388.63	788.001	577.088	1623.85	375.89	421.341	3172.81	1528.45	615.773	3186.48	1719.32	265.983	1623.59	875.989	605.391	1956.46	1000.72	1030.77	1065.64	709.902
AMZ2	2561.07	2226.72	2718.2	2429.11	2730.04	2645.18	2296.47	2201.84	2286.24	2227.03	2256.78	2044.17	2269.8	1984.02	2494.25	2724.13	2339.35	2302.08	2589.06	2475.85	2537.91	2699.21	2579.36	2145.17	4115.89	2462.44	2790.65	2133.4	2127.04	2515.1	2310.02	2166.95	2025.27	2086.25	2475.77	3098	3400.39	2183.44	2906.8	2210.57	2301.8	2934.78	3354.59	2541.38	2825.94	2191.57	2170.99	2635.41	3039.1	2535.59	2760.15	2850.36	2127.48	4946.64	3704.03	2526.23	3555.53	3408.89	3917.71	2713.12	2253.03	5207.26	4181.63	2956.06	2450.31	2385	2755.14	2388.99	4380.53	2964.9	2596.44	2606.69	2829.43	3157.75	3022.14	2528.25	3241.9	3870.78	2329.35	3020.63	3532.28	7017.98	2655.79	2217.46	2123.73	2436.44	2027.59	2599.04	3783.59	3359.29	6413.3	2740.31	1939.82	2499.41	2345.81	2275.65	3745.16	2194.59	4189.51	2336.79	2378.12	3250.18	7185.54	3202.63	2771.9	3436.15	3143.82	2144.14	3721.31	2641.6	3383.99	2627.69	2374.68	1924.67	2208.32	2116.06	3637.64	3658.88	4695.61	1744.5	1793.88	4818.58	2418.85	3149.38	3491.74	3341.28	2401.87	3994.84	4096.51	2351.99	3094.14	2031.6	3335.88	2234.06	3288.13	1836.9	1899.24	4788.64	3250.8	4077.29	3688.24	4790.91	2803.46	3269.5	1906.25	2944.57	2795.71	3531.68	2809.85	4429.44	5436.32	4153.02	2286.39	3758.83	3575.99	3762.89	2641.46	5744.05	7077.53	4564.75	8285.48	2071.35	2822.28	5553.94	5459.44	3405.47	2716.7	2211	3215.16
ZNF431	1383.39	1986.26	1405.29	1644.71	1771.27	1492.58	1454.22	1449.5	1862.58	2105.18	1550.58	2340.51	1239.06	1728.07	1365.23	1740.83	1399.25	1530.94	1256.7	2103.69	1136.27	1499.1	2606.34	2491.25	1194.49	3046.93	1029.7	2109.01	1379.35	3002.41	1102.99	1384.96	1791.46	777.423	1197.66	2786.98	784.062	1086	1477.1	2003.24	1621.61	2698.34	2452.69	2352.95	1791.37	2009.26	1508.58	1694.91	1683.98	1871.82	1405	1045.84	1924.74	1827.45	3516.95	1890.93	2086.36	3047.41	1943.85	3053.5	2264.98	510.99	1254.7	1992.89	1556.64	1086.87	962.048	1988.38	1732.55	1164.21	1367.5	1240.65	1819.37	1720.62	1788.57	1903.16	2136.74	802.059	2570.36	1221.92	1935.38	667.63	1830.46	1387.04	707.197	728.315	2978.06	1200.89	1053.42	2004.2	3004.13	905.518	1971.69	807.969	1199.9	1650.18	2313.62	1868.71	1760.86	1995.36	1553.48	2120.32	321.031	1092.61	915.515	1184.1	902.012	994.606	1243.02	1772.23	1300.84	603.392	877.539	2956.01	1660.17	894.947	1366.89	2199.23	2375.22	2050.4	1560.62	1234.74	1353.52	885.359	2460.15	1765.07	902.466	1824.2	1095.58	1108.89	2192.32	2074.14	1854.13	1083.22	2282.4	1625.11	3174.36	1462.74	2709.79	1999.44	1195.34	2276.22	1521.25	1022.06	1371.53	925.165	2754.33	969.217	1373.14	2957.29	1720.67	1037.37	1766.24	1043.19	1098.31	1072.55	985.035	606.562	792.825	1757.88	376.796	821.518	1332.94	888.824	1810.84	1222.9	1343.58	951.198	835.737
FAM150A	7.40909	23.1079	30.4735	24.3382	18.0342	78.733	61.8584	25.2775	22.2126	22.2936	21.9771	50.5198	59.3573	33.427	42.3764	85.166	38.3741	5.14423	12.2828	10.1375	20.0465	83.2443	13.9908	19.6704	40.7301	534.147	54.6353	10.7993	14.4502	8.36201	38.0487	68.1797	24.8768	50.4333	33.4095	293.795	185.364	92.3057	55.6388	101.956	44.2202	142.756	4.16511	1059.68	138.332	175.8	39.7226	52.9026	34.1349	288.587	36.6728	83.2881	47.0786	199.925	593.439	333.01	519.959	180.781	70.9051	220.748	29.8147	221.032	215.078	44.7449	28.4293	54.871	60.003	18.1489	343.076	42.8959	49.1821	91.6659	36.981	1.9611	139.015	94.7054	59.0565	74.2211	51.1425	34.7004	293.812	0.605964	7.49769	630.83	37.1233	13.3616	398.818	214.139	6.2202	153.398	0.30921	87.2125	1449.48	209.336	719.007	26.3871	231.008	22.2988	229.904	40.892	119.926	21.7227	314.913	535.513	39.9032	225.29	82.4395	23.5832	36.5923	197.904	325.204	435.041	34.8056	113.157	159.518	483.969	38.5441	0.0407718	32.6732	50.7303	68.7345	202.048	228.808	247.588	539.492	241.237	35.4095	29.768	72.9777	299.311	54.2386	174.406	122.656	29.0642	144.916	63.7351	446.197	16.1366	443.406	308.178	786.23	27.572	747.788	406.962	12.9825	26.7232	6.2851	4.75683	5.22982	62.3694	28.3673	5.82225	28.3421	0.098577	122.717	19.926	8.98528	12.5392	43.2919	173.995	157.596	47.9286	22.3058	217.936	79.8472	340.955	157.011	104.956	142.01
NF1	3418.47	3765.86	3335.58	3952.94	4229.81	2776.91	4217.02	3894.62	4053.73	3959.18	3102.25	3537.46	4590.68	3744.85	4020.45	3449.97	3359.46	3724.39	4413.25	3376.92	2877.8	3153.01	2986.1	3264.82	3031.08	4836.69	2705.56	3659.08	3879.82	3126.49	3012.86	2987.85	4124.36	3522.68	3248.83	4361.4	3897.5	6358.13	4035.74	3935.59	3912.16	5256.32	4600.65	5260.79	3828.4	4796.17	3883.64	4192.51	4711.07	2750.16	3438.15	6760.89	3870.77	6935.18	3308.06	5578.08	4306.49	5479.83	4441.62	5876.95	4013.78	3162.56	4212.91	3538.95	4164.79	4892	3977.2	3793.03	6987.06	3570.45	3687.71	4483.59	3500.79	4370.46	4492.54	5720.26	2953.97	5916.26	5380.73	4527.27	5431.32	1687.01	6734.58	4640.53	3953.42	3438.5	4677.12	4289.56	5809.77	4951.39	4321.75	2713.75	4125.67	3999.25	4523.2	6961.56	3630.02	5200.45	7236.45	4823.65	4490.73	6188.29	1541.47	3737.44	4137.3	4862.44	4947.86	4555.88	4147.42	4266.81	4443.19	2752.99	3626.06	5395.78	4063.23	3671.72	2848.13	5938.85	2544.43	4374.53	4391.2	989.728	5928.71	4622.5	2386.15	4692.67	3243.22	13063.6	3926.25	4169.31	5033.39	4874.13	5841.01	4775.1	3588.37	4317.11	4402.74	3792.71	1814.89	6733.67	2260.81	1965.9	6346.18	4388.95	4446.67	3708.84	4671.28	6687.2	9704.23	3865.86	6751.9	15711.7	3662.86	6712.42	5830.36	5555.27	3211.15	1581.83	2968.91	5808.46	1906.55	3994.51	4225.39	2746.93	10661.1	7057.1	7102.2	6635.15	6921.59
VKORC1L1	4743.23	5158.01	5157.29	5575.16	5717.56	5005.59	3942.04	4523.96	5766.29	5092.23	4448.85	4584.81	4312.95	4940.22	3970.69	5500.74	6106.39	5534.43	5709.83	4782.21	4734.85	5183.81	4903.88	5277.35	3773.45	9075.99	4928.82	5003.88	4597.58	4264.24	5074.07	4487.19	4092.55	6109.91	4626.61	12049.3	2954.18	2918.24	3648.45	4966.69	4544.01	6702.19	8261.04	7220.61	6097.76	6706.23	4358.3	9433.34	6270.34	3455.96	4760.93	8377.41	5420.16	9293.49	8717.05	7317.92	6052.38	7792.39	5964.31	7980.31	5858.01	5146.46	3829.33	11692.4	3904.64	4087.49	3156.16	4832.12	5293.03	3352.97	4699.67	4723.1	4964.21	3752.29	6493.23	3575.07	4154.4	9536.06	13202	5210.2	11177.2	4314.38	9101.46	4383.78	3858.56	5188.77	4397.2	9063.93	7028.59	4189.01	11336.1	3110.1	9666.82	4804.79	4673.91	5541.82	9114.25	6041.05	12347.9	7209.13	6684.53	5354.76	2771.66	9173.44	3579.67	4562.8	8946.59	6640.08	6415.89	4713.4	7745.63	8574.23	4558.23	9183.04	4795.58	7038.15	11408.8	10654.8	4776.36	4540.91	6652.61	7009.04	5435.02	5214.01	4818.8	9030.59	4790.86	17559.9	6563.35	6262.98	8589.06	4163.83	8115.2	5044.49	6628.72	4937.67	9108.82	9029.36	5234.72	12187	6325.34	6355.47	8351	8233.32	6256.72	5149.07	7106.77	5017.92	8662.24	8575.24	16893.2	13289.9	5738.23	10566.4	13595.6	5368.57	4653.48	5819.54	3210.05	10917.1	8893.07	4869.53	8014.6	5558.76	25971.7	13554.4	6618.78	7165.6	6647.24
ZNF418	304.466	217.344	204.612	189.305	214.396	153.106	114.645	198.939	198.617	155.341	164.5	271.079	187.119	203.363	69.9325	127.737	116.179	144.286	107.375	153.276	149.964	164.439	167.893	226.819	100.253	264.87	139.755	212.538	191.226	56.7488	220.986	140.716	223.493	110.098	268.96	259.231	204.219	446.492	229.689	161.872	193.465	102.309	89.1664	334.146	255.535	195.198	230.103	305.319	205.088	161.612	166.222	66.4521	132.504	389.213	27.5406	441.488	25.4363	450.366	191.032	96.5398	137.83	88.0248	99.0032	176.046	199.877	59.1672	174.009	214.139	69.3616	212.492	103.902	101.027	272.437	132.883	156.515	286.117	59.056	106.142	53.1101	84.0736	275.122	221.858	217.414	49.1448	135.434	82.0732	126.873	137.202	97.1866	70.5949	7.13482	172.576	91.116	104.152	169.891	31.9795	51.3973	223.455	70.3913	247.263	70.1203	41.7766	22.5416	124.669	116.745	130.712	49.0662	537.329	144.562	63.475	111.761	26.4321	150.649	258.9	220.799	120.241	174.84	43.6862	99.995	157.396	174.436	412.789	116.275	85.019	131.018	66.1313	102.915	392.747	75.0043	105.677	36.3906	150.038	257.411	102.296	187.123	158.519	268.113	46.7246	124.531	116.794	118.619	136.734	191.834	164.499	109.351	186.201	271.72	56.5369	106.982	107.359	136.647	406.379	162.07	122.055	248.735	29.8227	125.397	73.7346	100.943	0.129169	44.2962	142.435	189.678	71.8506	89.5489	40.9536	164.959	96.613	48.3904
DAPK1	7965.27	10450.5	8203.03	10061.3	10875.1	7497.71	8500.54	8799.28	11986.9	6808.55	9345.08	7976.54	8527.84	9352.56	9724.92	8797.23	11028.3	11595.7	5572.82	10052.5	7063.96	9997.12	8093.85	9208.24	3727.52	9899.69	8495.94	10734	11269.7	8423.39	10135.2	7186.5	9429.04	7651.68	9352.2	7194.44	3844.4	9301.13	6395.58	7528.94	9314.69	11683.4	6521.55	8955.81	9598.57	11170.2	4847.63	6997.82	6195.51	4486.83	9759.94	5679.03	9114.01	2832.87	15163.4	7511.59	4275.52	4434.47	6158.06	5403.27	10777.9	1261.02	6235.55	4268.82	7452.6	6802.26	3232.16	7030.03	3530.61	6357.78	9938.23	7258.72	2398.45	6643.29	6600.32	6118.34	5824.02	5256.92	7067.74	7978.65	7352.17	2450.92	3846.28	6297.35	6204.4	3227.91	11149.7	5735.86	7194	4249.26	2024.94	4502.08	12122.9	5792.45	4935.43	6322.57	8531.62	4989.41	9357.17	7514.44	7427.28	3111.51	3425.8	12809.1	4507.86	5031.46	5120.6	2455.33	7017.87	10574.6	14234.7	12303	7234.25	21863.3	6689.18	11273.3	6741.96	3361.11	3292.57	8249.86	10455.7	7441.86	11513.1	3912.86	6492.35	1515.62	7747.87	2529.06	4051.93	11044.1	7390.3	6344.83	6993.84	13857	4470.61	8146.71	14351.7	5486.67	4568.19	3149.78	6757.86	4391.88	6712.53	5767.52	10034.6	3127.23	3009.72	3094.68	5347.34	5333.45	10114.3	2250.11	7286.3	8688.87	9007.08	1752.94	5591.67	5291.36	2820.4	4794.33	2760.87	4744.21	8352.12	3347.86	20144.5	9482.4	8018.04	8045.19	9653.34
HLA-DQA1	16769.3	10660.7	58829.4	42502.1	12855.7	30367.8	21399.2	19476.7	44682.9	10719.3	16320.5	26633.5	21835.7	17490.5	34094.4	29852.6	21788.2	47366.1	17850.4	31631.7	15484	13266.5	16374.6	29865.8	34683.5	22578.1	56165	58055.4	46903.2	70139	13145.2	26670.9	14642.4	22297.2	26787.5	19935.9	16548.6	17331.6	8353.72	29346	24922.3	21204.1	31435.3	27787.8	45723.6	31395.6	21751.2	21527.4	21188.7	30379.9	20789.2	42474.5	36884.7	8657.79	23669.1	16600.2	5897.6	22720.2	55923	20925.2	28790.8	16536.7	45641.3	90477.3	40900.5	12077.1	38069.9	28096.5	18146.5	46257.2	32852.3	13034.4	57828.5	21233.1	23839.4	31374.9	35068.4	57689.9	16798.3	36216	56519.6	34496.6	22626.1	32446.6	34317.9	24475	32906.4	50648.8	36084.7	11400.8	25835.2	27187	25944.5	24266.2	61983.8	29333.1	26241.7	34540	22722.5	23304.4	25383	19852.4	20426.9	40983	18978.6	30013.9	6820.59	4244.8	42374.7	30213.6	28983.9	16199	13301.8	6748.64	21365	12927.3	9916.7	2208.03	38741.8	30073.4	9014.9	21969.8	34217.7	15736.5	36272	21587.9	65003.2	2533.9	44234.7	20777.1	19719.8	41568.5	15276.8	90248.3	17107.5	36153.3	27677.3	36632.8	58911.2	16548.4	26551.9	53860.3	42550.9	109708	18851.9	26197.3	21557.5	35505.4	38950.3	41295.7	43472.5	5815.13	10122.9	16822.8	27647.4	34979.4	24082.6	26546.5	9454.54	15140.6	57276.7	30632	18263.9	91300	14633.5	109929	62674.5	51217.4	23728.6
COL27A1	1752.99	1897.19	1564.14	1342	1943.59	1327.12	1419.84	2049.05	1469.58	1453.05	1459.57	1643.88	1773.88	1280.66	2022.93	1142.73	1170.25	998.858	2742.42	1722.11	1111.83	1412.62	1044.34	2004.45	781.021	6071.24	896.266	1383.67	1822.54	956.068	1518.03	1359.07	2308.14	716.554	1398.68	2115.9	2742.66	1042.22	1503.88	3143.21	1295.14	3344.34	1704.25	3035.43	1122	2635.86	2123.12	1373.42	2725.07	1800.59	1837.2	2151.52	2514.46	1332.48	1536.96	3581.75	912.053	1227.85	1186.1	1564.41	2535.99	469.261	2436.7	809.521	2144.29	2678.73	1985.1	2082.83	826.75	1331.81	1643.74	2864.97	2214.11	2751.23	4967.17	1600.87	1322.66	690.267	2544.79	1873.31	3458.53	256.212	1278.95	3048.88	960.639	2194.75	3299.36	2319.79	1258.11	1829.86	328.798	1880.3	1765.87	1753	1630.71	724.649	1475	1220.19	1236.49	1048.53	1680.07	1798.58	1712.85	1312.8	921.933	1727.1	1707.85	1877.53	1173.92	2265.78	1995.56	1074.84	929.326	16224	1378.25	2445.36	1477.95	3948.95	879.865	1832.29	1219.37	2778.16	3966.88	948.667	1649.96	1374.24	1071.8	876.882	720.596	2218.93	3680.75	4433.71	1528.6	1271.9	1290.87	1912.89	2669.65	1432.15	2613.98	1210.05	1018.44	478.573	624.512	1407.76	2346.35	1743.76	2358.06	988.63	319.568	1855.84	660.802	824.073	1381.94	150.185	217.659	700.253	990.877	301.919	721.858	1045.31	237.401	529.865	257.597	198.867	918.937	372.495	137.731	290.93	356.391
LINC01560	250.473	130.025	139.085	150.881	165.305	185.701	121.498	104.865	116.226	129.295	151.331	187.518	172.699	157.101	98.5181	165.37	136.975	101.676	92.0361	159.27	196.561	106.792	128.918	128.174	114.863	84.9253	137.647	166.411	115.076	74.434	135.548	162.655	187.181	93.6922	202.803	118.082	106.284	117.071	112.278	163.617	122.509	113.529	80.8695	162.78	148.244	130.495	134.949	94.1925	164.453	155.247	121.605	70.6952	93.3664	59.1876	49.9369	162.788	105.58	115.444	115.516	77.2294	126.844	48.5601	85.4703	92.9635	113.385	71.2081	134.007	131.813	76.1122	129.69	89.3229	92.6145	126.697	68.8977	106.062	36.6193	79.7637	78.7607	198.714	108.223	124.595	73.7877	95.9813	55.1621	101.868	82.0583	130.502	179.183	75.4764	92.3331	46.0489	146.983	123.807	80.4892	108.127	61.3799	130.377	100.813	61.1719	102.628	135.404	58.3566	85.1898	123.407	84.6943	136.305	56.9201	85.7626	75.4929	65.0848	101.692	57.1909	171.394	108.348	154.712	109.779	71.5132	54.5866	80.7645	102.451	151.532	134.257	88.8649	91.6439	154.006	139.826	145.748	74.2258	34.4659	98.2874	112.723	146.96	144.881	103.247	84.8284	129.244	160.698	66.5315	130.827	45.6653	92.0322	69.1267	104.757	115.024	132.805	82.2902	107.814	40.3548	139.941	59.6232	89.5508	281.527	141.554	185.322	219.748	50.829	164.467	62.9901	155.025	31.0897	278.756	135.565	156.382	95.3835	227.496	56.5473	154.681	135.853	177.937
GM2A	5152.83	10843.3	7961.63	8411.93	6169.39	5335.44	15175.5	13427.3	6045.22	5748.05	4977.43	6726.13	9864.37	5469.68	10249.2	7730.75	12742	13346.7	8798.91	7647.28	7657.05	9661.85	6432.91	6394.29	4443.78	12411.2	13995.3	13593.7	7742.4	19511.5	6411.97	5897.97	5026.09	22233.8	9232.35	9686.67	5554.05	8638.65	6609.84	6136.06	12873.8	7593.27	7038.85	5784.27	10156.3	6670.66	10019.7	8621.56	10782.8	10779.8	41579.7	4364.5	6950.85	4914.58	6636	11245.6	7824.67	5247.98	11070	7321.77	14500.2	7887.16	11334.9	10382	8755.44	7794.7	11768.6	10398.8	7372.48	14255.9	11795.3	14704.6	7771.25	24867.3	6194.63	7648.2	20466.4	14572.8	8784.26	12584.7	6620.18	28596.2	11568.1	5695.6	6881.46	7471.11	7292.39	10852	16558.9	6073.49	7162.38	5165.82	6456.16	18666.4	13369.3	6613.95	6761.14	13152.9	9458.6	12962.4	9812.01	12666	6848.61	12290.2	23010.4	9246.09	8270.31	4153.21	10275.5	6913.18	6878.74	10777.7	18258.4	3599.5	7298.49	12061.7	7359.99	4657.1	12707.8	8094.84	7300.52	9363.67	6886.21	10362.8	10213	4485.75	14169.9	2971.57	8897.41	9881.48	5660.25	6895.52	9640.37	60996.2	8797.77	11690.7	8959.85	13808.1	8824.25	10168.6	11397.1	13293.1	15967.8	7949.64	7994.5	8056.12	6345.46	12119.4	22731.4	7728.05	17127.7	5757.53	7654.66	13820.2	8759.5	10252.2	10727.2	10769.3	4605.24	8749.56	14215.6	7692.79	9683.85	31227.5	11386	24324.5	41110.3	25957.8	26828.1
HIST1H2AI	11.2023	13.4398	3.55333	0	20.034	6.76146	0.0505906	5.40681	8.44514	3.6972	4.41362	3.87695	1.4093	3.92113	4.25402	22.7947	2.23236	1.6791	4.09711	0.78311	13.2515	4.29075	3.99725	0	8.34815	48.4575	1.07376	0	3.59234	4.76636	0.89557	0.265012	3.07247	4.77503	1.59113	7.65916	74.0943	120.096	0.0127547	1.60507	1.51184	5.08453	50.7694	0	6.69559	2.1981	17.8193	59.5575	178.739	34.711	6.93191	14.5987	3.49773	5.80702	7.60136	42.5373	9.05692	56.4802	12.6939	9.15622	1.46624	13.5893	10.9325	11.545	14.9837	7.65221	6.00033	19.7389	28.9071	31.9237	8.15901	51.5085	58.7463	1.96052	4.13486	25.8291	11.4101	9.19777	227.363	4.23007	18.7013	69.0673	22.5742	20.0593	13.9542	54.2232	3.54559	22.9022	6.22077	2.30513	18.8333	17.0494	8.27992	26.0428	46.6572	23.0054	0	24.8976	203.316	5.30307	0	14.769	27.9175	4.95286	10.3939	22.5587	9.80601	124.998	7.67486	6.24661	0.00290697	4.44953	0.912863	16.9147	9.6905	2.11471	17.6282	17.4856	36.5501	4.82039	2.93297	17.0558	1.16839	9.4213	12.8878	25.3198	10.7524	0	12.168	9.49116	115.794	10.8954	25.5439	7.47707	23.4143	127.166	9.2925	12.5491	0	0	12.2806	9.67545	72.4075	21.9386	16.6817	71.0361	315.559	24.2417	21.6971	7.29896	18.8984	1.60528	0.688421	0.0925511	2.39702	24.7746	0.190091	12.4863	58.7847	30.9195	28.6891	11.4588	2.58557	8.42909	172.116	7.31335	13.7104	7.25251	10.8749
CLPSL2	0	0	0	0	0.000167148	0.010571	0.0121457	7.59134	0.00494232	0	0.00826025	0	0	0	0.00516576	0	0.00818979	0	0.00201115	0	0.00939186	3.12469	0	0	0.00388797	0	0.00445075	0	0	4.39502	0	0.0516052	0.0323196	0.0694401	0	0	0.0734543	7.59243	0.0123436	1.60486	0	1.64772	2.09235	0	2.26829	0.0321443	2.33931	10.3901	0	22.84	0	0	0	29.1286	21.1563	4.28975	67.5986	13.3964	0	0	0	360.379	8.39942	4.89454	0	0	36.0018	0	22.167	11.9706	0	1.83784	2.51239	6.88292	0.0121962	15.0769	33.1199	5.77396	93.519	39.8722	0.0157215	32.2848	3.73342	4.01322	0.0640549	4.48985	7.1527	0.0824913	6.21913	0	0.272096	13.2609	8.29312	0.0743207	6.18207	0	4.72685	13.8948	26.0558	5.31425	0	29.7058	104.079	0.0851589	6.54534	0.0516601	45.1748	2.43889	16.3752	0	2.01724	11.0246	3.73561	0	0	0.0186604	13.2229	2.22907	17.3052	0	0	0.122451	1.16717	9.42677	1.12564	233.813	2.18088	52.8324	37.4868	28.7261	0	0	0	0	0	0	0	0	12.3908	4.80776	81.7228	15.4333	16.3937	0.18182	7.16798	0.0848998	3.08797	0	0.110105	15.5884	0.0722674	0.161582	0	0.0891975	0.0640405	0.0959676	0.182287	15.4082	627.985	7.86171	0.900964	0.0568011	0.0939338	8.35109	0.0321473	0.0816858	0.0561173	0.0779439	18.7611
S100A2	65.1351	49.822	89.7033	77.7586	32.0602	68.7185	100.884	43.3524	30.67	233.537	98.7213	94.2326	46.2734	121.179	118.633	62.38	120.545	56.4442	98.1701	69.7726	66.6914	84.3757	114.927	166.751	1275.48	187.205	79.8731	113.931	59.7695	312.544	129.048	118.481	56.8415	87.8976	66.9158	224.623	2126.27	182.72	472.808	83.3803	33.7505	311.292	144.115	100.867	194.8	151.038	1002.18	226.303	139.441	175.261	75.1687	48.9132	120.899	1757.58	191.945	372.475	27.2624	308.701	1298.93	358.643	60.5453	3058.53	319.948	427.548	326.601	3453.38	371.019	241.359	22014.3	105.745	461.264	16385.1	570.483	1451.9	336.725	514.29	163.669	90.2033	835.14	334.136	156.805	9108.1	148.661	852.485	1369.08	507.73	113.339	306.939	258.461	88.2506	7296.51	246.505	113.673	257.965	951.787	76.7171	363.625	1152.45	431.113	159.991	152.05	320.763	7743.98	234.842	559.111	592.65	8425.54	243.158	483.986	146.11	141.969	97.8649	48.9317	106.643	133.375	170.439	277.168	495.313	802.941	108.934	30.4801	436.916	122.196	1136.73	93.7181	162.585	183.315	1113.56	337.499	164.039	222.93	39.9554	339.898	35.6383	612.211	133.595	401.063	739.441	1306.57	1163.53	185.09	400.427	158.043	129.816	161.078	124.673	34.2434	762.101	207.584	270.711	293.356	22.6597	86.0603	0.0996514	25.5399	26659.9	97.8686	389.163	744.867	308.178	1960.72	37.6705	59.2556	141.361	2.19332	131.048	27.3734	65.6581	1.49469
ZNF700	432.884	534.417	459.45	617.598	435.805	337.724	381.634	576.921	639.162	504.197	195.241	493.553	442.671	502.386	450.138	402.032	463.498	515.534	524.56	465.855	512.028	417.495	472.699	515.45	418.7	743.797	470.718	492.876	477.604	435.54	559.869	493.692	672.035	385.21	446.384	653.784	370.794	509.215	441.898	594.396	445.664	660.609	662.412	655.821	430.44	691.313	466.53	423.762	592.12	624.553	660.536	280.284	778.293	514.361	484.526	479.926	546.16	725.839	417.489	530.666	592.431	146.693	575.723	529.758	531.295	675.703	678.034	602.61	355.555	587.593	430.292	521.148	459.34	459.683	538.53	679.919	485.771	306.937	575.453	566.302	578.33	225.355	519.486	251.735	347.25	419.027	765.906	516.207	425.921	955.236	443.651	256.941	487.666	567.769	335.181	766.843	721.077	513.458	592.272	473.623	471.204	638.196	359.989	464.64	426.996	280.58	371.01	551.876	398.47	875.895	375.554	284.678	214.653	867.05	450.481	286.48	453.075	723.243	938.568	527.95	406.165	539.773	909.067	199.348	893.034	682.682	292.625	656.544	435.803	610.599	689.434	388.046	487.368	584.804	596.478	611.601	527.313	727.809	687.583	587.49	797.559	739.238	427.338	412.076	401.918	307.235	976.267	479.762	595.544	894.927	585.33	513.737	440.327	667.308	671.195	339.019	316.324	280.408	261.171	554.181	340.504	247.3	448.451	472.129	383.978	546.565	598.39	405.291	226.472
ANKRD20A1	5.56643	16.1122	16.2291	9.37424	9.01663	15.674	15.9408	3.57783	3.19346	4.62719	6.59877	3.87513	6.02643	11.2091	21.1071	4.94801	1.14058	0	2.05559	6.78607	6.68541	2.16679	9.9937	5.34798	10.435	8.16048	6.31544	6.30926	7.23647	1.26426	2.75337	10.9428	22.586	0.0588774	0.76243	15.3998	4.76786	5.70296	2.0732	12.7482	2.33418	6.00212	2.08924	5.70309	5.55136	0.0274845	8.97644	11.4135	9.25408	0	3.45447	6.27748	1.7287	14.5833	5.03725	0.0224955	3.60994	5.3489	3.60705	0	4.67134	7.88725	3.33004	0	9.56956	3.38258	2.00012	4.50511	7.71037	0	0	3.7208	11.2678	7.87566	5.15486	3.25553	0.0126008	0.0488021	10.8271	2.12324	1.05572	0.397006	0	0.00103586	1.22802	0.0377858	7.19862	4.86196	0.0119067	1.51541	3.61653	0	1.59788	0.0629469	2.38705	9.87478	1.51899	10.8896	0	1.21929	2.81808	1.68526	8.32735	0.0719524	2.67683	13.428	0	11.6551	5.08392	7.14931	4.02951	4.42361	7.53418	11.4142	18.7046	4.19551	6.60535	0.031756	0	3.21121	4.52566	2.72787	5.28208	1.8652	3.79574	0	2.17443	1.52596	6.08264	7.2788	4.81949	0	0	5.62156	0	5.97651	1.46638	7.1957	17.41	0.73239	6.13788	0	0	0.150408	2.06778	3.69796	4.74141	5.6309	22.3866	0	0.0612359	13.7339	7.92064	57.0197	31.8898	19.4352	12.8236	9.08695	5.09543	5.21552	0.648899	61.587	57.4905	14.9995	18.2286	18.93	0.0477235	26.9239	18.2916
CD47	13776.3	18007.2	19280.4	22765.5	18696.5	17802.6	14710.4	12324	18543.4	18628.4	17022.2	16536	10636.4	17599.1	14945.4	17992.5	20332	19521.8	18732.8	16741.6	15080.8	14791.2	18303.4	18791.2	14254.3	12819	14309.5	17970.8	16037.7	17223.2	16244.5	17088.5	15921.2	15557.4	12529.8	26052.3	7379.4	7446.01	12139.1	16218	14823.5	15154.8	11818.8	26905.5	15658.7	21578.9	11766.4	14977.4	11869.1	9182.79	16508.5	12687.3	16957.9	7328.21	26334.2	18542.2	8293.45	24768.9	19944.2	17068.9	19469.6	6746.91	15410.7	20811.4	12976.6	14651.1	11785.6	16514.7	11809.8	15911.9	14874	12338.3	9403.58	10606.2	11521.2	23063.9	22302.8	19749.8	7934.36	17560.6	14977.4	9588.45	10992.1	11826.5	12420.4	10976.1	14251.8	8446.8	15054.8	11455.5	14280.3	10661.6	14295.2	10988.7	15285.1	15496.2	19533.7	14294.4	14623.7	16782.6	14752.1	9682.52	11134.8	13794.1	11056.7	10424.5	13056.2	14293.5	10509.3	23773.3	28744.3	40539	12124.9	28991.1	15234	11301.6	15119.1	14143.5	18987.2	15232.2	14721.3	10753.5	13510.4	9690.99	27467.2	5734.13	12934.2	6573.13	14476.7	7951.6	18108.4	12685.7	15355.3	12086.5	12649.3	12186.5	27594.4	23946.6	14402.4	20352.8	23464.9	19843.2	16626.6	9320.93	15972.4	11062.3	20039.1	17647.9	23731.8	33629.2	21957.6	16716.3	15677.1	25890.9	29692.2	7349.03	11627.6	14131.4	11153.4	10796.2	23755.5	14036.5	25919.9	17671	17791.3	12549.2	15370.6	20313.2	24055.1
TLE1	2323.67	1890.92	1990.39	1642.82	2408.45	2030.62	4857.45	1803.96	1918.59	1952.6	2251.29	1785.73	3345.51	2060.6	2638.28	2127.02	1635.93	2371.65	1766.94	2297.85	2535.68	2426.94	2000.73	1862.78	1493.1	2167.4	1633.85	1493.09	3110.4	1933.27	2223.67	1784.31	4305.48	2343.75	2808.34	3026.97	2225.62	1320.15	2343.37	1831.19	2080.18	1710.78	1867.01	2579.47	1844.51	2231.46	1680.05	2564.18	1341.24	2098.24	1146	1866.78	1791.28	2556.29	3209.53	3278.52	1468.24	1534.81	2384.09	2057.37	1316.32	6815.41	2128.45	1561.85	3020.57	2422.81	2110.11	3025.98	5473.28	1238.03	1956.44	2009.75	1053.11	1346.57	2519.65	1887.05	1609.57	2391.16	2151.31	1076.94	2225.07	3511.59	2413.94	3801.08	2079.73	2263.5	1507.41	2330.68	2865.6	2266.82	1796.22	2353.45	2686.9	3255.15	3237.43	2624.53	2376.31	3428.2	2380.8	2421.06	2981.93	1292	3715.56	2244.4	1582.17	3430.47	5756.66	3079.87	2073.73	1730.84	3023.54	1837.52	2835.14	2389.75	2453	2793.51	2411.54	1542.57	1302.02	1814.21	2649.28	4053.2	2723.26	3983.78	1605.54	1353.77	2009.6	1110.25	2602.64	1665.02	1231.09	2473.2	2234.98	1647.38	1417.17	2217.15	1565.46	3414.04	2770.41	2033.69	1332.36	2430.01	7519.45	1234.62	1923.8	2483.82	1764.46	3809.3	1473.72	1511.63	2665.21	1952.42	3856.73	1589.75	1258.03	1495.6	1847.46	1013.8	2894.29	2256.68	2470.12	2131.71	2296.25	1628.41	5537.04	1227.74	2196.79	1871.3	1995.3
MAML3	1399.23	1307.53	1058	1042.11	1360.51	1062.6	1247.94	1225.25	1180.1	1408.41	1527.53	1476.78	2284.45	1152.29	1533.61	1145.7	1344.44	1248.41	1181.03	1172.75	1007.42	1099.77	1010.36	1352.73	906.308	1593.72	969.808	1590.8	1392.06	1199.15	1230.21	957.925	1582.33	1384.9	1335.09	1096.35	1059.09	552.983	1249.45	1362.49	1497.56	1262.7	741.214	1630.51	777.877	1274.8	917.646	1142.57	944.051	737.739	999.072	1714.19	1210.52	1165.57	631.552	1220.53	439.617	799.168	824.086	1230.58	1110	527.896	704.361	752.255	1243.44	1038.83	576.029	1508.48	1154.39	716.284	1216.18	1321.14	797.173	744.155	2070.68	1137.17	429.854	1000.51	1498.15	889.913	1148.35	301.12	819.689	1930.62	1290.39	487.777	1445.37	1356.01	496.225	882.76	173.063	1098.97	1376.94	1239.61	1132.56	1356	840.881	1222.8	1036.87	1225.28	1205.94	654.698	208.052	1140.94	837.261	1304.59	1159.18	833.719	884.825	1266.81	1376.35	1138.54	1515.98	1854.52	1536.58	1714.56	1038.08	714.57	320.198	1411.77	1680.87	864.46	1004.46	1138.62	755.113	1238.59	1698.73	2207.16	545.262	1453.7	887.252	1792.19	1813.32	1618.32	758.604	1509.51	1050.73	613.491	832.31	1343.32	801.665	367.864	1284.33	1615.61	1291.37	551.512	578.235	794.475	769.975	676.407	418.186	767.859	1408.14	707.68	744.18	598.797	760.636	291.191	257.941	675.421	337.407	1206.54	996.618	298.006	1248.92	1113.54	626.891	1148.97	664.309
HIST1H2AG	18.6047	21.3642	23.3276	14.9742	22.0409	43.7997	4.66132	12.6221	48.5418	16.7258	19.7549	17.4812	9.0136	23.1158	19.0758	16.8314	15.3698	22.5945	63.3592	20.4186	11.154	32.0121	19.9872	20.6035	29.2274	29.4568	12.6281	41.668	27.1981	23.611	3.67537	11.4438	14.6667	18.8247	25.0427	55.6722	99.1206	201.875	65.9267	37.8742	41.8367	30.8984	211.401	47.5761	28.8204	27.0024	60.9291	90.6866	240.365	160.809	52.4574	38.4335	35.5287	43.6617	41.1955	56.4127	100.16	196.184	106.463	42.2764	42.4615	78.9441	70.2623	89.7112	36.3887	97.9171	84.0042	67.0154	119.508	60.8539	63.8049	144.152	68.0737	44.2896	21.6394	71.0098	65.2566	27.45	261.706	37.8446	29.091	24.3525	86.5905	12.0367	25.5416	109.688	26.0479	33.7824	41.3637	52.9639	84.5561	54.9835	15.8023	99.3008	117.284	62.8586	43.3832	44.3005	231.921	46.4402	15.9483	73.2306	79.4823	35.1796	79.4734	40.6075	22.5652	85.6925	42.8256	66.7346	14.0996	24.2291	33.8709	19.3045	16.7031	21.9793	87.9555	85.0787	103.87	21.2182	23.592	21.0233	15.8648	15.0877	95.3102	60.465	32.1867	241.94	43.5849	61.9262	226.717	21.8832	42.5486	30.0084	46.8414	192.774	7.71446	116.105	104.425	25.2353	67.4888	50.4182	61.5931	40.936	21.7419	99.0925	201.673	238.348	17.9657	102.827	82.4251	0.177014	23.6083	56.171	16.2894	69.2889	90.2382	40.0172	62.8413	97.8602	1.08428	27.4136	66.5467	126.225	116.436	19.3293	18.2778	42.9786	85.6557
STRN3	1509.08	1425.99	1645.81	1493.82	1548.86	1450.93	2123.38	1221.62	1328.01	2107.05	1139.38	1477.75	1560.87	1421.83	1997.51	1202.14	1322.54	1571.82	1488.81	1480.21	1398.37	1342.15	1371.13	1451.32	2031.84	1710.56	1405.84	1220.88	1502.61	2694.38	1398.26	1856.13	1801.58	1162.56	1306.54	1220.18	1245.68	3239.06	1399.84	1330.38	1386.23	1150.82	1620.29	1330.65	1010.25	1312.58	1786.58	2141.58	1455.8	1539.43	1681.46	2105.95	1721.04	2076.87	1736.21	1417.42	2629.81	1905.36	2564.23	2570.61	1203.68	1346.7	1207.27	1408.25	1321.87	2060.53	1449.07	1746.83	2326.13	1512.38	1700.27	1505.44	1494.42	1658.61	1444.66	2961.75	1229.45	1081.55	2773.99	1284.96	1558.49	521.066	2308.55	2597.57	1339.06	1571.82	1460.62	1390.99	1607.51	1620.18	1929.75	1324.63	1535.81	1619.35	1904.99	2101.05	1940.17	2682.88	1426.94	1509.26	1541.02	2679.19	1206.63	1728.97	1183.45	1622.33	1793.24	1990.25	1803.49	1955.01	1360.24	1710.02	1313.5	1733.07	1385.99	1341.36	1405.38	3056.65	1981.9	1956.09	1583.56	650.735	1452.5	1596.89	1438.62	1892.61	1188.62	2964.53	1765.5	1681.21	1437.95	1735.47	1594.21	1443.69	1732.76	1425.97	1416.61	1546.4	1283.91	1569.59	1555.26	1513.33	1916.51	1393.2	1520.37	2050.88	1905.1	1996.85	2361.79	1713.57	2294.19	3989.79	1618.36	2316.75	2540.17	2690.34	1337.55	1059.67	2045.66	3154.71	1337.58	1462.93	1824.42	1013.74	2275.67	1639.69	1584.75	1592.38	2487.9
ZNF239	89.3557	111.329	105.88	138.709	111.205	138.432	64.2306	113.931	75.0293	198.192	92.1338	111.728	77.5122	85.2741	60.3953	84.1671	88.7756	79.943	146.218	110.708	154.353	148.398	111.929	92.3112	98.1547	319.897	22.0934	75.9359	77.9112	93.2765	156.933	77.9163	104.581	99.591	78.6449	128.628	158.267	328.395	96.8392	160.144	103.074	69.5954	468.526	240.815	172.635	70.1461	481.404	448.846	105.271	241.967	119.802	87.4778	168.963	204.771	242.862	476.653	431.548	311.479	152.786	56.0571	146.458	142.155	167.596	341.356	105.373	184.558	152.008	73.0065	421.123	165.603	70.1513	121.607	196.479	280.539	222.415	234.535	107.734	127.828	262.644	206.985	170.29	497.382	284.226	212.62	71.8383	137.49	197.077	114.396	210.892	146.933	749.848	114.711	145.498	127.821	355.865	399.314	178.602	204.314	211.387	151.172	56.9261	397.648	296.991	140.424	147.533	212.941	169.799	361.556	355.535	276.596	144.987	247.266	63.0544	256.379	143.281	84.7069	443.065	525.692	377.941	63.8465	150.633	295.877	278.936	217.325	270.702	205.998	81.4923	416.838	217.901	607.393	298.517	106.749	258.192	75.0623	184.26	132.89	290.747	529.105	275.674	356.346	305.728	282.52	167.73	119.559	112.963	478.632	653.011	217.63	82.8568	159.677	97.8377	78.8104	120.876	86.7325	138.931	141.101	43.9677	153.271	328.311	177.917	341.986	111.716	65.4169	154.984	120.828	183.829	116.098	109.74	59.1086
SPINK14	3.73072	0.851872	3.5971	0	0.000507015	2.2729	0.0383647	0	4.21491	1.84373	0.0257497	0	0	1.53681	0.0159355	7.93215	2.20894	0	12.2224	0	0.0293898	7.41184	0	1.76673	9.33561	1.58338	0.0136968	0	8.2638	1.23621	1.83967	19.0306	2.93177	0.0636072	7.50151	0	3.6215	10.4698	4.13286	16.0946	1.5154	7.7119	21.7328	1.88005	0.039977	2.19488	0.722785	1.21918	3.6611	184.305	2.56428	1.95375	4.40166	5.81316	7.52721	76.177	3.601	4.43173	0.866149	0.881105	3.84575	0.0478868	0.77288	4.07921	0.693429	0	2.00012	1.40472	1.90937	0	1.77985	0.904707	87.3122	0.976816	3.10278	3.26206	2.08883	2.34886	0.975842	1.07494	2.09516	82.3085	0	0.00111133	12.7025	3.37426	3.55496	7.26799	0.0127909	0.708645	0.243207	1.87101	4.95636	4.80203	20.0365	5.48437	67.9585	1.55968	6.66596	5.36138	2.79825	7.82057	11.1399	6.1151	2.69555	0.047425	1.95402	0.064882	1.37887	0	5.03678	1.14636	0.913519	2.33257	0.560125	17.7446	14.2643	0.0341957	0	5.67694	0.652023	10.4326	3.18855	6.5987	1.12973	99.8586	2.17818	0	11.1477	7.45302	35.3287	2.25154	38.7516	1.84727	1.22548	2.13089	0	0	16.4659	4.0065	17.3695	7.28209	0	5.96801	11.7	0.0776199	0	0.717255	12.6781	9.16974	12.9203	0.146349	0	12.171	0.0587003	0.0876193	0.16469	13.6457	25.5407	10.3152	31.1343	0.0521114	1.34227	15.4719	0.0295837	19.0696	0.0514884	20.1003	8.09619
ZSCAN16	218.767	244.939	200.997	240.848	151.28	321.887	146.732	217.913	245.105	203.715	185.345	236.089	237.318	240.825	141.946	193.093	210.391	207.76	264.835	180.52	342.048	244.511	251.84	230.378	194.215	362.957	214.349	267.701	253.762	114.565	266.475	212.731	251.148	214.307	290.59	272.636	258.63	843.364	211.173	251.193	204.635	410.289	451.974	457.838	245.673	304.16	302.327	489.149	228.135	367.963	307.047	165.299	246.334	560.959	234.241	442.666	676.397	463.603	369.295	225.297	188.976	303.424	382.678	483.303	202.126	313.34	221.011	217.784	354.6	391.064	201.443	266.638	256.786	229.345	263.61	267.908	486.795	257.871	435.772	308.903	610.497	889.808	442.326	172.504	143.588	373.561	313.167	326.114	261.554	330.916	284.574	325.226	240.021	259.103	333.982	282.289	340.365	510.56	503.382	231.927	390.015	295.519	534.078	301.315	248.819	422.472	401.443	603.445	380.819	603.297	257.754	305.539	202.417	276.527	213.551	227.931	480.528	441.807	499.09	168.796	225.591	869.222	258.707	254.163	527.065	486.474	165.088	718.048	487.485	354.494	421.755	234.042	460.995	184.893	583.49	183.211	441.942	543.397	338.674	371.76	490.807	563.417	437.712	343.607	411.48	758.004	1018.8	299.318	341.085	570.003	471.065	188.257	242.644	261.152	417.773	102.802	217.261	486.757	790.198	691.852	1209.42	194.886	172.573	442.132	302.005	266.733	88.8137	132.4	104.637
MVB12B	5097.95	6750.66	2765.73	3677.41	5037.3	4638.62	2925.6	4007.65	4119.23	3024.26	7820.72	2131.6	3298.98	3911.52	2579	6277.09	3374.81	3327.07	1703.55	4488.41	3253.2	3750.93	3612.7	3650.3	1540.1	1998.16	2937.76	4863.73	3981.32	1462.41	3441.82	2396.35	4202.76	3081.23	3850.35	1821.16	1820.66	1687.55	3882.24	4059.67	3934.09	3155.9	1276.13	1798.95	2945.39	1999.58	2017.41	898.055	816.547	1464.55	1432.1	2014.73	2067.91	624.013	2657.82	1191.84	1872.41	750.812	1530.85	1569	4611.19	2282.79	744.97	1458.89	2805.67	889.383	1579.08	2158.97	1793.25	1398.65	2262.78	2006.94	469.629	781.556	2236.49	1109.23	2438.15	2296.47	2724.8	1240.84	2656.99	677.155	1789.97	1636.77	2932.6	2761.17	2245.41	1346.5	1004.84	1196.8	513.306	1908.73	3646.46	1231.42	2407.01	5647.9	1523.26	1639.74	2304.46	4620.7	3592.32	1173.43	979.34	2348.42	2460.29	1486.04	1426.15	1011.06	2101.36	2608.29	3890.43	2699.08	3941.55	1225.13	4860.69	3165.69	1278.93	1677.83	803.894	4674.8	5099.94	1654.56	2115.96	1972.97	1762.74	2782.12	5353.42	1810.42	2521.56	1210.75	1335.73	4224.59	2347.47	2117.67	1525.58	3160.93	2809.07	1287.29	2022.09	985.318	3073.7	2101.11	3390.67	1547.54	4627.92	1803.05	1164.54	876.148	725.503	1330.81	534.793	474.631	5457.12	1766.63	1234.88	497.403	3156.94	1719.48	695.468	2835.25	923.523	4856.8	5976.68	785.812	2564.72	2389.23	1663.26	3241.85	1039.29
C6orf106	12384.6	11004.5	10716.6	11279.6	10433.3	10945.4	10171.3	8699.8	9821.09	11804.1	14810.4	8939.36	8692.12	10599	9772.58	12524.5	12154.7	10502	9802.01	10664.8	9938.38	8049.6	10001.6	10494.6	8879.19	7651.3	11443.1	11007.1	9971.87	11462.5	8316.27	9475.23	7399.63	12493.7	10775.2	7320.2	6686.3	11760.6	8811.05	9248.02	8851.19	7356.74	8097.26	7396.69	8353.84	6819.48	8387.52	10505.9	5238.5	5908.5	8505.34	11561.5	8153.39	9611.8	9358.52	11160.4	12197.7	7679.6	7263.23	8159.64	10121.6	20261.8	7512.29	6819.71	7718.21	9823.49	6058.3	8382.23	11151.7	6446.56	9816.03	8251.43	6525.88	7678.82	7539.4	11734.2	41071.4	8938.32	9685.31	9526.27	14792.6	10853.1	10180	8848.79	10895	7677.26	6345.63	9723.34	7356.3	7183.65	11385.5	7945.98	9190.79	8119.11	8812.29	9839.68	7336.54	11819.7	10286.6	9386.53	8385.11	9289.36	4244.55	7495.39	9125.81	8986.95	10472.9	13700.4	8612.74	6061.25	12211	12752.5	12763.3	7724.84	8356.38	9351.79	8925.87	6810.52	4725.39	11275	9433.48	8117.26	8983.57	8524.98	4735.94	6616.3	11519.4	14307	7457.24	6675.64	6567.03	9124.46	9476.8	10061.8	5548.93	9314.24	6842.69	8195.39	6775.65	7522.88	5945.98	5361.44	11197.7	10250.9	11291.5	12924.4	6597.1	11771.5	4540.6	9830.81	5547.2	5353.29	13135.3	5647.51	6773.61	7456.59	13940.8	6583.57	4190.8	7365.41	6592.26	14439.8	9330.27	4843.06	10242.7	6550.33	7021.52	8061.92	6818.7
ADA	441.274	379.421	467.545	316.743	341.631	387.225	489.298	330.934	374.004	468.854	241.286	262.312	831.638	346.852	659.807	297.067	360.506	263.373	748.479	291.231	463.149	331.011	319.796	329.866	405.121	239.389	445.495	247.761	351.621	808.305	286.874	386.506	454.384	300.927	530.188	248.63	259.825	792.893	318.295	279.853	386.025	264.007	357.652	225.563	261.169	263.189	459.237	337.645	380.566	637.356	783.078	212.975	293.473	457.103	215.581	457.573	547.085	217.426	479.364	159.987	286.681	375.604	589.302	683.459	359.972	747.875	1038.05	758.149	501.072	621.512	353.709	1454.14	202.468	842.606	274.939	291.581	764.361	293.24	342.316	266.886	262.704	2021.62	1013.64	270.79	378.475	624.035	146.64	285.241	510.68	451.428	798.513	487.38	229.969	563.007	491.204	284.359	209.134	749.211	228.949	276.419	348.245	510.9	949.444	234.813	593.535	452.904	478.983	625.793	294.176	299.539	211.44	241.818	308.823	100.172	339.405	274.978	283.746	306.573	971.279	418.904	324.299	251.752	339.645	190.845	634.676	185.49	398.713	459.47	350.67	296.523	200.238	410.075	224.029	578.243	517.785	320.742	206.754	337.324	402.521	328.415	409.013	578.845	421.208	214.198	380.049	744.783	530.412	969.5	253.351	385.47	493.468	418.31	284.545	335.564	258.137	618.425	835.903	563.331	308.967	671.336	158.64	419.291	363.458	1162.51	79.856	259.545	534.674	227.736	502.144
ARID5A	2563.83	2635.53	5634.73	2624.96	1803.33	2146.6	9618.79	2519.21	1723.16	7750.03	2807.29	3074.99	6693.99	4544.69	18149	2353.78	2239.68	4043.43	2791.53	7571.6	3285.43	2053.27	1744.89	4204.3	8963.71	1538.02	4403.48	2186.73	2478.66	12219.9	3036.99	5228.35	2132.81	1984.38	2989.26	1253.78	2235.07	2363.35	1775.81	1516.69	2359.87	1548.2	1566.39	1936.02	1762.63	2450.4	2960.33	1568.65	2626.19	3655.08	3022.65	3704.4	3926	1445.06	3634.21	2224.01	2236.53	1516.91	2784.33	6291.85	2484.7	3400.46	2510.31	2541.73	1810.35	3198.12	3760.19	3029.01	2010.06	3674.2	6059.13	2948.22	1764.16	3370.38	1162.53	2667.02	3493.57	2103.7	2933.34	2043.53	1393.41	2329.74	3675.99	5826.98	3896.61	2461.91	1291.41	2248.88	3363.87	2807.46	1968.86	2928.07	1288.16	2708.72	2680.6	2329.53	5148.77	2452.58	1813.66	2002.09	1625.86	2637.29	3181.46	2027.84	4760.09	2576.55	1712.75	1994.99	2582.69	1998.67	2693.3	2319.96	1986.75	938.822	1747.94	4343.92	2076.16	1073.49	3180.09	9785.94	1301.2	2410.68	1899.89	2228.09	2492.59	992.401	2601.2	2072.87	3957.66	1917.59	1313.82	7066.49	1354.74	3603.64	2102.75	2012.01	1598.37	2482	2884.87	1696.21	2370.21	3304.38	2752.84	1420.93	1796.11	2846.57	2201.42	2351.2	208.852	2260.59	398.177	283.747	2873.9	458.851	162.106	2053.44	1975.66	2302.73	1298.05	1197.4	1102.21	4240.49	645.636	1444.06	527.443	725.65	1188.89	951.221	3348.95
PPTC7	2929.71	3145.91	3391.22	3951.06	3419.31	3158.48	5160.09	3253.48	3331.11	5282.03	2480.5	3508.32	3767.58	3955.38	5363.41	3034.07	3715.56	4304.28	3172.93	3861.55	3127.7	3164.75	2901.15	3838.56	4205.7	3867.35	4036.78	3147.2	3317.9	5918.81	2809.52	3760.52	3118.42	2851.85	2680.14	3965.88	2682.57	2570.84	2644.14	3110.2	2949.03	4432.34	2494.18	5424.53	2354.59	3825.49	3469.13	2998.26	3116.69	2931.88	4215.96	5506.11	3890.38	3195.84	4560.86	3189.16	2370.32	3322.07	3594.79	6612.78	3375.7	2773.43	2452.7	2917.03	2926.92	3669.43	3034.15	3486.83	3615.42	2637.68	5140.08	3264.45	2131.3	3982.63	2561.88	4384.05	3132.11	2171.02	4032.11	4109.1	3737.86	2854.87	3939.48	8639.17	2761.39	3908.44	2444.28	2265.76	2633.02	2445.12	2551.19	2139.14	3571.09	2844.79	2548.8	3603.74	2711.85	4907.72	4013.33	3156.19	3192.61	3450.71	1523.31	2825.16	2643.7	2946.1	2509.75	1620.46	2949.7	2744.91	3712.22	3434.32	2542.28	2685.71	2317.27	2952.43	2716.16	2714.18	2491.55	3951.55	3563.47	1985.74	1737.32	3588.77	2247.93	6043.4	2773.77	2482.27	2814.46	3327.75	2977.34	3991.88	2927.71	3995.06	2514.18	3758.17	3072.27	2180.61	2752.44	2602.38	2718.9	2412.87	3080.89	2432.58	2708.09	2742.63	3215.89	2455.54	3619.14	4244.03	3751.08	8431.89	3292.1	4374.9	4595.51	2016.37	2280.19	1956.86	603.026	2679.43	1595.45	2275.28	2966.4	2532.63	6151.84	5225.22	3485.72	3028.6	4775.04
KRT39	5.59441	0	1.75684	0	0.00058506	14.4207	1.20341	5.43519	1.07924	0	13.0212	5.83399	1.42571	1.51555	2.13787	1.97707	16.2399	0	6.13052	1.64702	6.63242	8.50091	9.9942	6.29987	2.10303	0.739839	3.16327	12.7954	0	0.0547946	3.70301	3.8148	1.61474	4.7696	4.10269	28.8203	2.4551	3.782	9.28249	7.5165	0	3.36659	26.9387	3.78209	11.1007	4.35456	0	19.5188	7.35494	10.9269	8.69592	16.793	0	28.1577	10.0555	30.8214	25.5159	17.8931	97.751	19.3146	1.4658	160.164	4.15304	29.9864	9.43358	0	20.001	1.40053	1.90829	11.9706	1.77751	9.33068	45.878	2.94477	2.0748	24.7238	34.152	4.63522	0.975622	43.0122	38.3782	0.511188	29.2042	0.00119997	4.70943	46.3962	9.86133	10.8992	6.21898	1.50471	0.27112	1.86952	1.58831	0.0741135	33.3545	6.84638	69.7722	17.9632	0	10.1492	27.9253	20.935	5.77179	7.35489	24.2894	15.7916	11.7725	1.26061	10.1493	5.4595	14.0973	2.24936	5.62043	0.714916	21.1146	1.06797	6.64513	0.0370843	26.9402	4.82617	2.93496	2.76456	7.87701	11.3207	8.98646	77.4663	4.32416	5.55599	15.2047	4.04559	6.39692	0	23.8926	0	28.4503	2.87281	10.8945	7.15022	12.3937	17.1422	0.0092337	9.69657	35.1972	0.181233	4.23548	12.155	15.9467	130.762	0.109782	45.0884	0.0720665	1.60425	6.22262	4.99099	20.8187	45.4345	28.9167	0.21011	331.871	56.1171	0.895525	0.0566468	14.8271	8.34426	0.0320632	0.0814556	0.055965	4.86476	0.135948
TOMM20L	7.43304	5.30565	8.96392	12.1937	6.01167	17.9231	17.0998	11.768	20.0226	10.2331	9.87179	9.71456	4.4679	3.90033	7.42643	7.92014	4.42093	12.1935	13.287	6.77518	5.59023	10.6746	5.99599	6.24468	7.31851	10.6315	9.45926	3.57528	9.05442	9.45276	7.41248	4.03869	14.3588	10.5575	8.3331	10.5553	18.8065	12.3734	13.3886	7.53989	11.2687	6.833	15.5416	6.64585	7.77629	10.7937	19.6088	3.51527	13.8639	9.1121	13.1291	11.9076	10.6602	12.6169	3.85003	4.2855	38.4239	8.92581	13.652	4.56273	10.2103	9.05073	5.01402	17.5011	7.87031	7.68474	17.0008	2.92855	14.4592	8.97797	2.69104	1.83888	12.0626	1.96082	4.13238	10.7669	3.12463	5.7594	37.4133	7.37047	5.20749	0.466665	3.73656	7.02143	15.0164	6.68864	2.64997	2.50629	4.15055	2.31017	15.1086	4.71828	4.94839	4.81032	8.1726	14.0135	14.5142	2.94283	27.0302	15.121	14.6789	7.80917	11.1916	16.8716	17.8386	11.2759	5.88194	5.93788	15.0345	11.108	7.05015	2.24712	8.45952	19.511	8.35696	11.5031	25.1938	19.5879	30.8283	4.84014	12.2378	47.3507	19.5733	6.5948	1.77742	28.0219	13.9256	3.94716	7.09885	5.76557	26.9815	19.7595	40.3918	9.37469	8.20064	7.43551	12.5389	7.16409	12.4591	4.82241	17.3748	8.9126	3.26952	5.99495	2.78244	10.9047	10.3566	3.14236	16.4648	29.4818	10.621	16.7197	4.65046	11.0012	6.996	5.04781	22.9497	9.29366	21.0525	5.27392	0.794972	11.403	0.0883336	28.5367	4.34947	22.6674	10.2585	3.66567	0.127775
RGPD4	6.49728	16.9881	16.2064	14.0778	6.01168	9.01755	9.18037	11.7671	10.5636	6.49216	7.69524	11.662	9.10579	4.70548	13.7513	3.95678	6.60044	4.29313	11.2461	6.77443	5.59065	5.36237	14.9907	4.44043	6.27771	11.4599	3.17516	8.12331	9.96677	16.4274	15.8185	9.31275	5.94771	11.6506	5.82577	17.3194	26.7746	19.0934	13.375	8.4323	7.23335	10.3497	15.5218	10.4804	6.65555	9.69645	7.29682	9.17507	4.59402	11.9016	3.44939	3.38327	5.3067	7.7623	6.27395	5.33765	5.43834	6.24442	11.8574	13.8419	6.26167	1.18705	4.17897	3.25151	6.30506	3.37698	8.0004	2.1749	5.77314	11.9722	3.61232	5.59798	7.74869	4.917	9.26461	1.11109	17.572	10.2414	13.7808	8.40506	18.6462	2.90025	8.47059	8.02348	1.22997	9.95928	3.56058	7.24091	5.17826	6.39068	1.99438	1.87229	6.66656	5.95381	4.32767	6.23187	11.3255	10.9456	2.44401	1.21544	2.06949	0.811565	2.95278	9.65329	8.9592	3.42988	1.9545	3.58968	8.7877	2.28997	6.04248	3.33665	5.63533	0.718573	4.82823	7.32278	2.24412	4.3941	0	0.734934	2.95912	0.106108	0	4.70719	1.78951	4.02108	4.31161	2.33467	5.07131	3.92436	8.10612	1.4684	2.48981	0.909947	1.924	0.633978	0.681474	0	1.45091	0.730907	1.03303	0	5.39622	1.66001	2.06182	0.0740737	4.72924	2.34014	50.752	3.63945	14.0283	43.219	0.691887	10.9245	10.3843	2.57671	0.156272	13.5037	0.216983	20.2444	13.1853	10.2285	21.8269	7.97517	21.4557	18.9866	20.2961	21.1813	46.6271
NHLRC2	1544.45	2332.75	1725.67	1841.51	2243.14	1500.47	2286.11	2168.41	1855.19	2100.53	1196.41	2186.02	2272.15	2051.86	1781.46	1785.39	1331.32	2132.58	2013.37	1594.33	1880.39	1868.52	1523.03	1741.77	1374.07	2008.05	1369.07	1924.5	2073.59	1402.17	1349.04	1425.65	2264.65	1292.49	1415.44	1506.28	1442.83	1530.51	1957.09	2011.68	1965	1489.75	1245.02	2260.62	1255.87	2030.83	1612.64	1148.36	1472.43	988.831	1398	2558.94	2076.84	994.749	1312.78	1502.54	1924.33	1561.69	1474.47	1798.03	1889.95	540.313	1459.6	1046.2	2151.46	1334.15	1166.06	2047.81	1084.04	1124.31	1671.1	1526.96	1328.94	1259.95	1867.85	1767.61	2232.03	1116.9	1300.42	1344.85	2772.22	667.623	1494.47	1575.59	1586.69	1319.1	1585.73	1181.63	1143.36	1126.94	1352.66	1057.24	1847.88	1245.59	1300.45	2014.4	1262.55	1410.59	1559.51	1789.98	1650.09	1302.49	456.318	1107.13	1098.83	1135.66	1283.83	1127.28	825.816	1711.03	1809.29	1469.35	1507.48	1851.98	2191.64	1339.26	788.494	1375.64	745.238	2539.07	2416.04	414.767	1399.01	1511.85	1443.21	2102.76	1326.87	2115.76	855.389	1488.57	1656.16	2349.16	1809.82	1789.14	1188.7	1905.41	1603.13	1230.63	779.316	1526.3	796.556	1393.67	1586.33	722.238	1799.86	1059.38	1999.39	1506.51	2690.01	1707.15	1292.01	4897.5	1936.24	2958.35	2582.96	606.244	945.702	568.29	954.585	1199.93	1151.76	1359.25	1709.85	716.356	3218.24	2450.4	2195.59	2533.84	2075.5
ZFP28	698.225	626.156	629.068	567.911	574.06	707.996	520.28	706.23	578.959	671.65	475.94	721.876	638.96	712.947	558.168	664.447	493.091	594.641	372.211	608.949	619.764	499.71	594.622	588.057	605.591	243.456	574.737	565.221	509.315	580.695	597.928	624.922	696.798	331.348	512.61	468.495	334.177	122.757	611.838	533.718	458.605	306.17	290.273	515.902	507.853	290.146	337.281	378.963	290.954	334.166	431.301	379.92	471.404	548.338	264.129	437.352	165.624	572.803	380.205	513.21	571.214	464.672	219.216	386.927	434.559	177.65	383.019	462.432	280.395	271.349	567.088	276.929	392.988	254.938	403.641	427.113	325.234	373.069	538.077	279.49	473.46	298.403	357.61	150.44	343.756	438.954	495.893	291.246	479.666	330.1	526.324	359.362	404.023	236.644	335.231	525.658	382.214	563.004	235.666	473.694	428.065	300.744	198.244	335.191	307.776	285.072	254.208	567.086	230.097	418.805	498.386	403.335	556.496	515.993	642.561	397.286	461.849	435.271	225.003	746.166	564.651	289.53	347.024	320.311	384.086	373.589	390.135	678.425	293.916	329.149	263.524	419.522	331.423	433.672	296.758	457.568	434.866	440.806	317.627	129	376.292	222.163	360.915	491.973	539.938	372.482	398.574	332.492	683.208	315.71	373.369	761.818	736.208	815.987	524.22	267.272	505.48	370.591	328.725	418.868	251.198	633.405	684.793	339.319	316.028	547.71	591.523	440.998	333.51
KIAA1211L	1272.61	1288.83	962.87	929.642	2321.28	1732.28	2801.65	1114.92	1277.3	886.514	931.028	1045.4	1306.81	1121.18	983.947	1116.98	704.584	1169.29	720.896	939.367	917.457	2154.63	1985.74	987.85	2907.82	862.982	914.122	943.232	1677.56	767.227	1146.64	1164.89	1429.95	1465.71	1603.95	549.116	4742.32	634.838	3795.67	1340.53	1349.2	1353.86	832.441	642.466	1087.68	905.979	697.324	780.909	679.84	761.473	445.235	578.912	1042.39	1825.51	458.465	1109.88	1969.87	698.916	1371.69	726.537	841.292	1337.64	1446.08	552.106	2872.49	895.419	1826.09	1884.82	1422.27	769.157	934.443	722.29	829.912	482.317	1296.38	1572.87	857.612	1160.23	697.422	617.807	685.291	884.975	427.231	1082.15	3515.65	335.927	1031.34	1202.06	1544.45	802.4	548.802	1884.11	890.837	1362.65	746.834	2172.49	705.653	756.481	1432.85	1557.28	1177.35	466.362	1723.87	1266.79	2069.12	1642.57	1027.65	506.166	1947.9	1078.39	1039.06	1004.49	1209	1185.55	1724.21	1245.17	1545	993.834	752.933	1028.01	3302.97	1048.29	1396.4	5352.17	820.309	1701.34	2815.48	3751.32	1831.37	790.889	677.146	1616.11	1922.35	948.056	1741.84	1235.16	1675.28	1883.81	1099.39	951.036	1033.78	958.93	1343.87	1394.54	1661.28	1194.77	1019.2	1042.87	547.334	971.035	287.469	504.08	1838.25	724.777	1226.73	2598.68	912.158	781.026	807.627	549.161	958.71	1109.73	1135.83	627.1	481.063	1057.12	761.132	2569.52	620.152
CBWD3	154.536	121.109	88.8011	83.3808	153.283	111.471	171.883	166.384	165.867	205.605	122.839	119.495	139.931	145.115	180.046	114.864	141.359	141.691	161.561	126.018	173.26	185.775	89.9425	198.136	167.058	106.189	143.951	140.165	110.54	162.874	125.328	236.258	256.688	69.1598	136.474	138.233	109.875	103.728	105.077	163.535	124.054	262.386	134.775	173.227	126.173	147.776	308.978	93.0801	145.932	245.637	324.653	110.647	197.451	97.0368	117.165	184.097	250.347	127.945	83.6409	201.416	151.208	120.726	241.326	205.102	166.496	159.662	197.01	143.921	311.263	140.663	100.247	117.868	257.732	93.505	165.785	229.144	124.302	57.1176	118.036	169.163	155.752	175.182	182.569	73.2149	93.8131	62.1322	158.374	93.9434	74.4484	190.366	211.562	115.662	60.1409	86.4342	115.028	137.605	222.121	193.238	48.5662	121.045	81.0936	73.1686	248.181	150.077	107.807	92.4391	78.5127	223.078	120.741	177.994	110.755	85.7674	52.6968	300.942	46.2219	84.7053	170.46	168.013	150.966	122.09	107.774	99.2165	461.26	56.6646	270.775	86.5733	72.9174	125.909	90.2066	234.315	197.894	112.265	53.5992	52.5325	122.776	117.116	95.4972	74.6165	193.873	65.2702	260.737	143.229	77.9283	372.239	85.9608	367.428	214.087	125.345	279.853	140.404	412.004	552.195	143.837	230.55	382.906	357.292	317.327	467.711	1500.43	239.657	640.489	186.859	214.332	417.272	517.552	207.805	265.025	164.513	175.461
SCN8A	53.0549	50.7507	42.1477	44.9678	40.0746	63.0333	57.3082	36.1353	35.9411	40.9101	13.2126	79.676	146.4	35.8111	38.1487	51.4905	53.7025	58.2395	36.8192	27.1858	56.6546	35.2602	40.9737	41.2051	38.647	294.213	56.7421	32.5187	43.4763	34.2961	28.7507	22.6065	144.53	44.5732	57.7189	47.9816	725.035	704.622	39.1578	65.6991	88.607	122.138	316.114	26.6242	37.6767	59.3528	807.622	223.793	360.425	36.4763	28.8003	151.491	121.85	439.724	156.864	301.042	244.047	192.476	60.9052	100.234	23.5133	380.91	83.7737	8.21073	36.3663	117.614	99.005	50.1646	35.6334	266.365	53.7478	69.213	534.035	181.126	134.887	420.443	127.396	79.9017	128.863	26.2949	87.227	14.9535	108.22	59.1737	77.5922	253.715	142.209	99.905	104.416	96.3528	10.5387	14.1938	30.0235	34.4021	59.013	73.9812	106.196	30.574	35.1465	27.2023	31.3167	302.733	178.356	54.5426	41.1732	42.8762	106.002	594.51	17.7408	22.93	55.3794	125.283	29.1567	275.222	66.6546	29.2987	148.433	255.166	15.3641	29.4129	33.5322	5.37464	265.248	60.4505	44.8234	20.3344	28.978	337.922	34.4659	323.835	43.7	40.7412	30.5926	22.4936	156.101	88.5927	18.6817	80.9334	24.791	193.757	0.0100568	65.0506	34.0755	168.692	38.5231	41.2236	79.0149	12.8378	25.6047	34.8326	0.0792116	5.82731	34.673	26.9638	27.8628	68.126	11.9099	46.1962	69.5928	247.133	1.11577	13.7505	11.2161	0.433979	11.9077	13.3267	22.8308	33.4776	2.84752
LAMB3	4730.18	6608.96	4250	4702.64	5228.66	5108.05	7956.19	4183.94	4644.32	13800.5	11158.8	4740.25	4563.18	6063.83	6840.91	5385.88	6256.52	5305.76	5371.38	6061.45	4266.16	4489.81	4767.97	7770.37	7211.72	18172.5	4922.53	7440.28	5312.64	9751.07	5957.96	6212.07	4953.45	11640.3	4251.35	3707.6	8166.89	11493.1	4542.53	4782.02	6030.21	3695.94	8534.73	13952	3531.9	9896.49	21136.9	20385.9	14519.4	2532.83	2567.63	15455.1	7107.39	33570.5	1987.92	12764.1	969.39	9857.93	25685.7	8508.2	4894.48	25055.2	26576.5	8125.86	3849.9	27985.4	5436.27	6575.14	39728.3	6162.24	13727.1	11177.2	14870.4	31298	12470.6	39178.8	9569.29	5275.21	8912.14	9385.49	8933.5	4702.42	10115.9	42803.7	9552.52	6145.39	6334.82	15068.1	5860.45	5996.37	44213.2	5367.79	2619.04	16857.9	7960.25	3800.67	2801.91	30574.2	15224.5	7567.03	3209.32	15704.3	12627.1	2721.19	4643.81	17840.9	33205	9114.12	5788.84	7784.2	6810.28	1401.26	7438.56	1227.53	7640.09	6690.02	1752.9	44078.7	14157.9	8335.05	10014.9	6655.82	2848.11	16313.9	539.814	3054.23	9930.02	7203.03	2407.04	7524.42	9140.51	9445.75	5235.94	5519.45	2795.75	7444.1	9436.25	1994.37	10079.4	3492.94	815.987	1207.98	1045.06	27257.1	11104	24894.7	6926.18	39773	6457.05	4546.86	6532.97	332.849	7270.41	2843.97	1582.09	68747.7	5199.88	4412.69	6277.75	106021	6857.03	5220.47	9281.04	4845.1	6519.71	9174.99	2722.44	6309.9	3934.4
HIST3H2BB	24.1946	0	12.5175	16.8468	8.01576	34.8703	6.95279	5.37352	4.25653	5.54376	6.63091	15.5342	1.39818	23.8914	8.50337	25.745	3.3385	3.40666	18.4126	14.4182	28.8785	11.7762	55.965	6.21932	359.587	17.9209	6.33132	23.4974	40.8199	11.8849	10.1781	27.7692	29.0363	14.1409	22.5365	4.77828	417.689	124.752	214.152	11.7163	1.5142	81.7785	154.389	9.49138	56.4291	33.4613	34.0752	55.1213	138.685	113.317	20.059	11.0495	7.94292	14.5415	2.61786	78.7184	15.4265	61.7624	36.3567	40.4472	2.2532	21.4915	106.825	55.6331	193.283	23.1141	112.006	10.5321	7.68843	11.97	16.3634	32.7245	148.492	7.86594	51.4868	6.49714	60.071	28.578	7.86032	24.1883	0.0167632	38.2218	28.2088	10.0309	157.078	62.0629	80.1405	15.7502	91.983	3.90987	37.4427	64.4858	17.4814	50.8782	32.3176	11.0147	25.6642	19.5134	21.7333	12.1458	19.6217	20.8607	15.5528	36.3615	69.1671	4.57513	6.86037	183.894	97.8294	38.8854	36.2484	8.84712	12.2084	3.93999	83.7918	23.0219	81.3286	26.2213	43.265	6.45805	22.8392	102.732	10.5146	287.527	48.2161	46.5715	127.442	0.714914	34.4631	36.5959	153.657	3.02868	49.4043	7.47522	119.117	99.3775	63.4957	10.7392	10.7772	53.1017	6.14762	39.8418	39.6452	6.07251	24.6821	89.3571	155.364	12.8402	0.118591	41.2827	23.6372	161.957	4.62894	2.55362	121.317	39.6451	23.5224	15.5922	56.1369	0.125596	1.05817	13.7478	24.7425	16.3783	120.697	44.483	45.529	184.24	5.5417
KPNA5	1269.83	1275.49	1148.66	1161.14	1408.6	1135.74	994.688	1123.98	1208.62	1073.51	952.946	1151.3	1048.94	905.869	1147.04	969.437	991.632	1053.67	788.38	999.011	1161.77	985.521	926.41	933.177	1239.36	721.594	813.253	997.51	925.302	691.685	896.884	1183.21	1514.02	374.709	976.592	917.784	1057.88	557.745	1347.29	1087.63	1001.03	1398.65	1638.91	1739.99	812.163	1000.86	693.291	524.837	912.651	950.512	1053.34	1299.83	1170.51	1177.22	809.598	740.638	1223.43	1181.37	886.864	1145.97	1240.05	394.813	656.956	843.626	1176.06	609.521	1095.05	1269.26	605.127	918.8	940.849	573.526	745.47	608.316	1297.4	560.543	1506.99	508.862	602.007	922.475	1342.5	492.508	890.282	546.594	685.173	361.415	1398.59	522.285	438.333	1043.47	492.89	693.127	937.729	660.083	814.37	1095.28	740.295	537.032	447.062	694.685	745.598	435.857	429.781	733.248	766.734	603.904	481.92	994.536	786.789	1107.87	913.205	509.967	538.568	1208.27	1007.22	699.435	421.213	476.763	603.885	1221.58	892.764	246.581	821.872	734.184	1211.83	833.867	725.609	1372.06	871.601	679.939	1005.71	1098.36	1115.39	733.101	913.319	782.842	1473.98	1156.91	579.228	808.07	687.142	857.203	554.01	1213.92	771.83	292.753	882.64	456.242	1216.49	1235.41	532.406	4262.3	911.566	1530.98	1072.78	592.597	780.978	595.751	1158.94	663.801	244.51	851.094	1084.03	609.126	875.769	1006.62	750.868	1033.35	822.244
ANKRD36B	158.242	239.598	240.502	325.218	293.542	130.62	245.224	321.045	247.215	240.938	99.835	269.127	273.878	232.854	367.483	181.211	58.1262	357.382	174.859	177.969	183.286	323.496	121.922	288.677	125.312	231.285	213.296	199.852	106.899	96.8669	106.741	151.874	326.465	25.8529	158.276	309.157	260.855	202.741	233.813	265.65	218.455	283.925	152.393	428.396	140.545	277.138	671.166	130.947	445.364	189.009	137.323	147.863	432.429	129.068	110.934	171.327	204.821	257.791	303.872	290.676	215.104	68.8637	335.408	106.223	159.366	139.053	171.009	286.581	143.569	176.577	148.587	197.425	129.24	163.398	142.104	207.629	191.612	60.5374	120.004	75.6714	248.139	95.1659	426.407	118.346	53.3219	118.641	240.322	85.521	117.86	90.6853	201.378	77.7285	113.711	150.253	145.635	449.905	207.641	179.431	66.191	191.672	177.074	88.8707	99.188	82.37	94.9903	136.35	85.3842	135.075	62.9723	123.915	148.007	106.638	55.5225	281.539	196.823	90.976	48.4396	150.56	113.458	460.222	116.206	101.811	256.272	109.59	146.673	171.671	42.9113	207.557	115.542	254.123	132.964	189.346	164.436	156.752	97.9048	99.0763	150.404	230.324	83.9922	147.041	104.306	82.9505	164.357	139.847	37.0539	76.2836	115.757	106.73	138.771	202.847	167.254	133.439	206.375	57.4577	172.445	131.183	145.778	197.465	270.465	134.105	164.693	37.6769	97.4126	178.506	166.1	121.385	143.37	89.4747	117.948
ARHGEF12	18111.8	18874.8	15424.3	14791.2	16282.1	16163.7	14979.6	14032.2	16162.1	17321.4	15032	14559.9	18507.1	18121.4	14769.5	18111.4	12303.8	13063.2	13756.2	15237.6	15377.4	12397.4	12433.1	14771.6	10690.7	13784.2	11930.7	15027.9	14232.3	11515.6	12165.7	13489	17256.7	12775.8	13401.7	11880.3	9865.89	9315.39	14428.9	16876.5	14644.6	12521.1	5880.92	14306.1	10455	12415.9	15516.9	13155.1	7466.56	7665.26	9805.37	17195.8	13919.6	16969.2	14243.2	11543.5	7471.48	10242.8	14912.2	15694.8	14252.1	8416.12	6983.11	7714.82	11998.1	12033.4	7955.4	13536	10860.7	6306.9	12067.9	9803.65	7134.33	6906.11	13417.9	12373.3	4980.93	13356.7	9416.77	10693.6	12359.9	3713.88	11039.2	13104.2	12153	8572.92	12050.5	7865.62	9539.62	10595.2	4926.32	11337.7	17415.5	9517.25	9718.93	12331.4	7960.18	10932.3	14591.9	14724.3	16370.8	13550.9	3784.3	9402.21	8248.94	10405.4	10566.1	9518.04	9601.85	10475.1	14239.8	16708.9	18049.4	16564.2	19074.6	13819.1	5080.43	6317.45	3507.01	19635.6	16936.1	2178.76	12288	10472.4	5988.76	12460.1	14477.5	12427	9284.56	9996.01	11810.5	16188.3	14697.5	10093.7	7875.43	12690.7	9357.1	6593.16	6398.75	12857.7	6779.34	5293.85	13781.3	9796.87	15705.4	4089.81	6502.02	11572.4	30142.6	7693.17	12254.3	36294.9	19956	23160.5	17304.8	9997.35	12976.6	3183.3	12541.8	14971.6	4258.67	25442.2	22203.2	6264.92	18409.3	21047.7	15226.1	18910.3	20410.1
HCAR1	36.2696	5.28668	43.0207	39.3269	66.1229	42.8392	11.5406	35.2132	58.1329	18.5654	40.6251	64.1109	34.8589	24.6058	14.8612	66.3415	32.9244	17.3131	0.0100721	33.1335	55.5867	96.1123	57.9628	14.2845	50.1397	2579.02	12.6368	49.6926	148.642	42.5836	77.9655	52.1812	55.3808	142.903	25.0358	166.069	276.3	427.383	226.618	92.6567	16.0145	177.997	470.618	402.64	36.5742	112.206	14.5304	133.274	396.306	293.093	95.2921	6.85854	34.6247	787.125	12.5847	817.121	1293.84	60.797	158.234	45.0196	42.4191	65.4885	54.0975	34.7783	193.422	25.6771	226.011	22.722	1321.24	57.8601	44.6214	113.18	43.0131	437.053	670.29	34.4702	91.1653	16.0475	1596.6	245.863	32.2089	81.167	1535.23	902.624	304.377	755.799	89.9421	449.915	285.323	86.6458	3.7211	90.9999	13.2971	97.0914	58.3282	11.0247	4.73151	1982.09	45.2081	51.8405	30.5814	140.306	75.5403	46.0969	54.0089	63.1622	79.4931	1.25545	123.291	107.975	108.742	15.439	62.1117	17.6875	89.8053	31.3901	29.7469	868.169	97.1031	32.6902	174.335	1815.59	124.229	252.282	37.6268	4351.7	153.295	46.7255	24.3312	383.282	40.4441	84.7313	252.189	51.5926	88.1956	196.015	876.464	668.535	821.88	197.675	98.1743	47.1095	413.135	139.955	15.9041	215.306	265.169	1879.11	152.824	104.589	143.764	5.81559	26.7631	12.3164	60.2685	157.197	8.97646	52.3594	73.0143	149.625	1.14678	25.1431	62.9581	44.1901	1844.87	536.789	118.383	90.6873	0.152649
PDLIM7	2619.7	2816.35	3841.73	3157.28	2370.38	3375.71	4430.15	3281.52	2209.13	3097.75	4753.66	4166.07	4821.19	3650.75	4195.2	3142.01	3861.28	3442.71	2737.33	3302.83	3203.22	4040.27	3863.54	4042.96	3759.87	2133.84	4243.76	2471.62	3236.34	3802.73	3256.13	3510.93	2190.83	3495.73	3040.29	2443.26	3067.47	3037.23	2832.64	2658.27	4200.75	1743.44	2322.1	3218.14	3538.49	3194.58	4105.59	5162.76	4969.74	5110.52	2097.85	3789.09	2308.03	2484.46	2355.29	2911.43	2060.82	3024.03	3787.62	3321.05	2796.62	8618.93	6373.68	3321.42	2298.03	7630.91	6299.32	2699.81	9074.26	4109.16	4238.39	4498.58	6883.7	5440.44	2361.09	6723.97	2763.39	5095.99	4409.84	3010.13	2403.67	2382.1	2360.27	3916.41	3590.01	8514	3453.16	4379.76	5168.83	5996.56	7628.65	7634.08	3172.04	4538.57	5261.43	3428.96	2796.33	2739.74	2587.97	2739.28	2111.73	2718.33	5519.06	4984.75	3430.86	7211.3	7597.01	2424.77	2844.16	3019.09	2476.83	3259.59	4686.31	2714.81	3737.14	5829.55	1970.62	5202.48	4823.5	2522.52	2108.31	4480.99	3089.65	5434.21	3455.18	1731.46	2765.2	1652.9	2590.48	3956.54	1838.57	2606.7	2078.16	2232.17	2520.37	2671.66	3259.53	2256.17	3338.77	3828.04	4390.72	3136.6	2530.8	3238.98	2522.75	1888.95	1481.64	9850.19	608.438	1752.09	1161.34	424.102	2812.16	977.352	969.89	9432.87	2449.2	3904.13	3057.98	2791.56	2331.57	4074.24	2306.17	9715.4	1327.7	2392.91	4037.47	2389.79	2721.11
FLNA	59156.9	76132.2	86183.6	85405.2	70991.1	70728.8	97491.3	75569.3	67881.3	85055.5	108571	85005.1	101500	78897.2	83217.8	82372.5	95759.7	76889.1	67020	76417.7	68540.1	66621.8	80437.8	94390.8	46554.1	56335.7	74221.2	81829.4	87689.7	117822	82731.1	71800.2	66032.3	108919	71890	60650.7	45069.4	52023.3	61595.9	65357.6	101552	75323.3	36147.9	68812.8	79572.7	82412.7	168003	81090.3	73183.3	57109.3	45274.7	134793	71952.2	38329.8	52540.5	65866.6	29643.9	120996	67455	54537.8	75949.9	295217	52532.1	46271	55693.8	47764.4	62920.2	68748.6	117388	48861	85088.7	81568.4	106423	86228	65136.1	157402	58563.3	107002	38765.8	95721.8	77426.7	20569.6	32932.1	119596	92345.7	104191	85933.3	67029.8	97596	76704	125842	110917	105696	79149.2	100799	85644.7	56299.4	78981.3	148970	92690.2	79914.7	67688.1	16714.1	132966	89445	113954	79577	44767.3	56579	57521.7	83679.6	84470.9	128250	87034.3	98004	118936	50379.4	51561.5	44455.7	87131.2	83825.1	31500.3	61713.5	103391	40081.2	21501.2	113017	11125.1	36329.5	52323.9	95319.7	79109.7	45633.8	113592	49971.7	94455.9	95433.4	43768.5	58848.7	64674.8	46071.9	48018.3	77656.1	60534.8	87875.6	41972.1	23422.7	91140.1	31789.8	46929.2	19651.8	23171.4	90348.3	34534.9	26843.2	232763	64349.7	45572.7	27638.1	57597.9	21316.5	115393	75678.1	36159.5	49967	103407	106845	88716.5	73371
TMEM26	479.49	443.624	283.571	230.528	217.402	300.535	192.562	228.756	265.183	427.021	393.64	248.716	148.229	383.639	192.78	395.106	162.203	163.391	304.714	471.077	457.536	221.035	98.9367	334.387	181.692	189.55	220.658	207.075	135.901	154.685	260.891	371.386	87.3487	224.78	162.441	177.596	126.406	292.219	253.39	445.315	366.028	36.9057	118.193	202.735	368.389	71.2243	155.193	113.747	305.782	208.173	388.525	109.929	222.352	201.86	649.637	172.402	187.5	67.9596	140.048	108.489	307.309	38.4205	150.655	182.645	161.714	194.868	157.008	196.513	193.677	322.229	138.543	312.527	136.984	323.853	99.894	282.931	236.15	141.51	170.173	66.2188	56.0894	203.56	159.03	35.104	320.516	229.454	147.562	173.314	222.262	232.146	149.187	248.434	322.123	92.3522	160.236	211.052	38.5142	234.626	78.7727	217.65	283.246	288.607	113.151	70.2875	262.789	103.706	176.67	103.41	169.729	135.821	275.873	136.31	565.99	21.7275	669.068	150.563	84.7239	76.411	208.668	474.059	360.46	15.8122	118.902	50.994	133.565	73.4813	279.719	113.777	102.369	147.48	92.3669	303.324	71.495	229.978	119.992	181.771	117.441	216.798	120.597	53.8246	180.991	164.393	94.3701	99.2028	314.54	164.515	198.869	420.892	639.553	126.627	521.493	384.296	256.179	671.75	384.109	155.931	186.568	41.6411	148.81	351.682	30.05	509.098	515.847	65.9765	660.97	121.406	465.144	293.153	207.593
SRGAP1	898.388	953.964	650.594	624.137	677.251	624.734	867.45	939.542	814.546	899.574	920.012	675.234	1039.17	905.95	991.326	619.884	404.356	740.703	543.994	614.041	585.352	645.984	471.7	683.975	478.221	390.582	413.995	556.165	507.493	507.557	508.779	685.984	984.14	691.868	744.616	290.87	761.509	1021.33	689.101	974.719	683.481	421.426	208.386	486.377	610.774	543.583	533.998	477.732	496.957	396.247	318.394	520.118	585.237	474.566	341.359	707.629	496.08	384.795	337.429	566.532	720.075	753.386	483.403	352.837	714.517	937.604	668.034	622.4	794.014	1246.02	600.791	595.065	170.57	618.164	422.182	552.993	167.811	590.953	658.083	303.661	206.641	376.535	287.952	448.307	981.314	862.347	599.372	612.453	619.228	473.083	288.09	887.545	615.671	755.805	474.572	815.051	370.902	1437.59	576.312	787.251	675.424	544.006	124.363	294.101	510.317	389.85	471.127	448.588	510.3	391.726	577.927	647.298	1088.53	367.896	1099.52	747.507	230.978	165.868	318.28	1019.15	776.551	75.7922	626.634	827.759	422.504	343.294	760.947	549.09	422.628	561.674	168.594	982.965	369.747	764.104	532.214	678.469	637.027	337.311	411.051	307.961	514.334	374.408	687.721	254.969	812.084	251.628	205.181	955.638	1665.27	440.533	528.831	398.742	1164.76	880.759	814.68	387.258	572.603	105.947	36.6797	835.032	140.866	1083.4	878.238	280.07	443.295	747.125	892.985	1107.1	769.899
FAM3C	3681.94	3664.31	4804.64	3713.95	3741.91	4021.81	3969.52	3079.86	3113.47	3435.43	3781.02	3905.69	3913.63	3819.8	3423.11	3672.77	3673.93	3774.81	3055.34	3813.85	3673.03	3122.05	4048.42	3668.23	4504.32	7870.56	3750.99	3435.69	3373.19	3970.34	3557.88	3932.46	3983.59	4542.35	3077.95	8055.6	5120.68	3965.24	3686.56	3364.77	3026.35	2904.63	4448.26	2812.65	3383.62	2940.07	3984.41	6066.53	4834.84	4511.5	4271.89	4016.84	3162.77	3861.6	2278.1	6808.2	3925.07	2834.28	6602.88	4144.18	4001.94	13589.4	5735.2	4767.9	3277.38	9732.58	6029.3	4172.4	19785.7	4656.85	4100.7	4617.38	4834.95	6916.94	7864.76	4435.73	6694.04	3940.43	12511.4	3002.79	2099.45	3926.43	7745.32	7981.26	4113.15	10606.8	2913.15	6155.75	4746.04	3743.2	14934.2	4181.59	3837.04	7576.11	5617.59	4803.05	4405.77	8337.44	6351.34	3700.29	5425.91	5614.59	3315.59	3540.25	3720.67	5669.1	4670.08	2423.62	5952.11	2477.04	2487.91	3513.48	3611.93	2527.15	3465.74	3655	8085.7	10029.7	5520.66	3568.61	3465.46	3580.24	2942.45	5984.12	2770.28	8524.57	3434	4100.54	6623.14	5065.3	4241.75	4253.42	3882.02	3630.82	3469.59	4136.75	3290.04	4955.01	6043.01	5947.57	3310.94	4398.41	12667.9	3129.92	2979.43	7127.32	5148.93	28097.3	16199.1	3594.17	10558.3	5941.23	4673.27	6796.65	4986.75	24001.6	3773.52	3985.43	3515.43	10741.7	6155.4	4552.79	4999.01	5346.45	16542.3	4235.57	5473.18	4438.62	4931.9
NOP9	1094.8	1173.04	1128.91	1176.13	1212.24	1129	1132.2	1311.17	1221.3	1339.58	1256.68	1271.78	1114.35	1259.18	991.357	1397.22	1294.03	1282.33	1366.1	1215.35	996.304	1139.27	1124.28	1103.51	877.072	1072.24	967.703	1351.14	1313.21	1236.9	1149.44	909.836	924.871	1324.07	1092.14	1264.35	1367.24	1260.2	1025.94	1255.37	1333.88	1221.38	1760.22	1354.46	1233.72	1301.77	1650.07	2099.03	1160.21	1169.64	1180.16	1566.15	1206.05	999.605	1429.8	1265.24	2600.73	1988.64	1777.41	1298.62	1151.72	3845.74	1355.48	1081.09	1186.3	1225.99	1068.05	1118.3	1453.11	1059.46	1193.37	1276.21	1284.15	1087.69	1235.63	2342.06	1243.94	1338.18	1483.39	1273.4	1253.23	431.175	1801.3	1408.1	1144.61	1022.03	1452.55	1607.49	695.741	1161.51	858.474	641.914	1340.09	932.14	1486.99	1348.95	933.411	1112.48	1504.17	1607.25	1751.15	1649.53	704.54	1223.24	1232.1	1430.79	1215.12	1154.26	1339.74	998.113	1147.8	1584.72	1162.86	1147.54	1255.3	1387.35	823.674	1558.89	693.312	1219.87	1206.41	681.999	1053.24	1450.44	680.066	1776.57	1324.72	2003.55	973.965	916.235	937.52	1405.52	1705.89	1574.19	1017.5	1368.92	1454.28	984.141	864.213	1053.18	723.956	914.15	2239.32	1292.68	1165.81	1536.94	916.942	1624.69	1107.17	882.002	699.651	1135.54	1120.26	1055.36	1018.45	2024.83	1079.66	728.987	419.732	714.102	494.62	1370.61	1162.93	787.65	999.812	1415.04	1401.57	1545.85	1750.09
ZNF705A	20.4627	49.9549	39.5186	19.6623	28.0519	39.3563	12.6706	38.0049	23.2534	24.1753	27.4211	19.4229	27.3677	21.4829	40.2263	24.7544	18.657	23.449	11.2586	38.3685	35.5208	24.568	29.9809	38.5774	25.0649	19.5616	18.9281	18.9626	29.9084	18.9389	23.198	24.1731	29.0433	11.7528	10.8382	5.74097	18.8781	5.68768	21.6244	23.6594	43.01	8.54597	1.05474	19.0406	23.2033	10.8094	17.8864	14.9465	27.7555	12.7635	12.2168	21.089	20.4744	16.497	14.9759	3.22557	0	3.52516	4.50223	23.9405	34.8753	3.44944	14.3698	12.4145	19.0493	4.22021	31.0015	17.5228	6.72867	4.98687	4.51363	8.39499	13.7648	6.88333	11.3351	10.7819	12.4375	12.5818	27.5521	5.27804	2.09639	29.8416	9.38959	8.02459	21.9519	3.38138	23.4312	2.51108	5.18544	13.619	5.40735	18.9682	15.881	9.52816	8.12106	5.44343	25.8406	9.7927	12.5457	17.8031	17.5638	7.79241	16.7522	20.535	14.1484	13.5433	5.88034	17.6117	25.0314	15.8783	8.05754	8.82983	18.836	7.19393	31.1566	17.7724	3.35042	5.49846	7.67666	45.39	34.658	4.06462	1.8317	18.9023	30.9172	3.17434	13.9454	12.878	17.2294	32.057	6.4005	26.027	8.4617	11.2464	9.55328	22.6088	11.6943	17.0907	55.0136	3.17228	45.9754	9.70314	8.78168	0.179083	16.7709	4.94018	8.70793	25.162	12.7864	16.517	25.8298	53.8545	52.6286	17.0845	28.8334	18.5419	18.907	15.3659	3.62837	7.85252	0.875851	5.76304	63.4004	27.2512	15.1085	4.90426	23.8434	34.3806	10.8165
SLC39A10	1379.66	1531.97	2068.49	2149.85	1906.52	1420.55	1466.83	1590.56	2218.61	1104.19	883.89	2863.21	2507.23	1720.09	1523.04	1769.55	2453.28	1814.37	1598.22	1851.56	1744.89	1824.75	2107.66	1478.21	1168.38	3385.3	2135.01	1650.46	2303.8	1314.84	1569.1	1567.95	2049.84	1347.55	1827.5	5368.51	1531.43	1411.52	1585.26	1918.86	1824.66	2086.66	2465.15	2809.81	2045.89	3358.49	2449.02	3300.22	5925.88	2533.78	3275.48	1883.59	2646.94	3897.53	2609.29	2552.82	1162.37	2684.86	2147.57	2141.98	2289.3	472.647	1851.58	1826.74	2102.19	2360.98	2258.11	2225.22	1623.65	2565.86	1596.31	2078.98	4979.88	2339.77	2526.86	1915.03	1286.42	1675.91	3424.19	2429.12	2824.16	1135.9	3204.48	2819.22	1284.69	2517.34	1817.9	2013.07	4530.99	2131.05	1750.57	1060.07	1943.18	1758.96	1831.7	2665.04	2163.84	2015.14	1939.5	2091.75	2146.9	2190.01	567.909	1502.79	1414.25	2097.77	2321.3	1747.26	1684.18	2257.75	1180.02	2061.71	1605.39	4038.82	1473.09	1929.96	2167.43	1194.58	1961.69	1913.4	1499.35	915.402	2148.69	2319.75	2093.39	774.11	2058.9	965.695	1394.56	1577.84	2274.96	2049.69	1984.45	3807.34	2106.19	2262.21	1672.8	1855.85	1306.45	2075.35	1897.81	1887.79	2258.92	4144.12	2226.58	1442.73	2197.41	1833.34	3491.83	1608	5356.17	45932.6	1917.97	3919.81	2423.37	1480.77	875.841	755.091	1218.82	2136.85	827.132	1747.78	2196.49	1576.92	11888.3	5858.13	3712.06	2796.16	3619.44
CASP4	4255.4	4609.34	4924.87	4552.71	4204.76	4633.02	4470.3	3938.91	4459.43	6149.96	4197.73	4422.56	4114.42	3960.92	6885.37	4018.36	4589.94	3940.84	5859.12	4826.51	4988.07	4249.56	4290.27	4067.14	7316.11	4396.93	5377.46	3821.86	3989.46	6828.8	4160.45	4191.38	3964.78	3893.79	4376.21	6144.18	3315.44	3455.07	3359	3959.19	4035.47	3860.27	2803.11	4738.22	4646.07	3862.19	3792.6	4394.61	3064.94	4390.06	6514.21	2747.94	3447.4	8224.98	3691.66	3905.32	2408.54	5199.7	8325.73	5129.21	4534.53	4597.17	5752.16	7053.98	3994.29	5213.96	4206.21	4420.79	3758.02	4950.15	4267.55	5072.12	4172.19	5132.34	3583.33	8676.63	7010.97	4011.15	2832.01	5003.21	4730.48	9369.19	5227.85	4240.36	3137.54	3691.22	3048.15	3224.74	5592.69	4172.98	6469.62	3924.62	3037.33	3502.47	3449.1	5364.37	6004.01	5835.3	3236.43	3256.74	2853.73	7750.65	8562.4	4463.36	4430.88	3513.92	3288.1	3319.5	3121.93	4630.01	3929.7	4290.44	3562.97	4060.53	3442.56	3166.76	4417.31	2801.47	9581.62	5602.66	2821.31	10193.8	3652.07	2747.78	7418.63	6075.17	3311.81	3102.43	6551.18	2764.64	4402.36	3184.14	3543.75	3919.94	5136.21	3432	3323.75	5153.84	6929.95	2791.09	7661.76	9578.59	4653.55	2691.75	3251.58	5097.02	6352.78	11236.9	3446.16	8666.15	4645.01	2341.3	3851.82	3389.26	4305.11	6529.98	4475.64	8432.54	13513.1	8858.82	15715	4970.9	2553.79	6109.64	2995.09	2563.5	1932.91	2290.89	3501.8
AP2A1	3422.19	3803.26	4088.51	3709.27	4074.52	3650.37	4078.38	3758.97	3510.71	3348.92	4193.33	3372.3	4332.02	3915.5	3778.98	3896.57	4673.2	4659.85	4253.74	3320.7	3448.68	3532.05	3792.59	3839.45	3201.27	3370.42	3734.18	3874.32	4457.13	5230.78	4291.38	3629.31	3571.34	6339.27	4346.07	3016.39	4023.82	6467.59	3542.35	3315.05	4207.16	2331.78	3542.23	2951.62	4362.81	3515.98	3181.34	4741.38	3809.49	3234.1	3937.71	3329.84	3464.3	4690.41	2260.65	4650.18	5384.27	3386.49	3862.2	3589.6	3377.23	6406.19	3334.07	3917.62	3609.68	4796.7	3774.19	4122.92	4527.95	4954.14	3962.14	4900.9	2981.09	5670.77	3371.21	4649.8	3915.14	5528.38	2953	3240.23	3002.76	2675.39	3867.94	4592.38	5769.18	7210.52	3279.45	5367.6	6767.03	3906.3	7307.3	4435.72	4183.4	5669.36	3970.9	3821.75	3524.61	6210.62	5354.74	4132.97	4135.1	4759.33	5275.08	5461.47	6091.04	4969.46	7332.97	4626.32	3698.75	3409.29	3914.6	4865.18	5247.5	3287.39	4141.27	4845.78	4817.57	8265.68	3989.76	3957.24	4825	4993.38	3448.77	4618.73	2778.14	2901.39	5887.25	6337.5	4596.17	4125.65	3480.18	4103.39	3787.46	6209.44	3709.89	4674.03	3223.46	3888.08	3648.65	4833.07	3256.74	3910.8	4891.27	5450.01	4889.56	5763.26	4321.41	5786.66	1365.6	3015.02	1920.97	2310.41	4207.63	1981.4	1970.92	7654.29	4201.73	3982.27	2863.23	4402.47	3489.39	4826.19	3918.65	4533.31	3736.02	3973.67	5603.96	4554.19	4256.97
ZNF585A	340.727	422.207	366.136	314.877	455.841	310.686	267.038	439.487	386.67	318.14	252.241	420.692	314.125	382.789	198.08	392.133	237.799	345.135	223.943	332.146	352.089	345.947	287.817	391.753	180.651	269.658	323.62	477.539	342.571	224.307	362.102	247.985	418.033	204.942	287.242	318.722	308.196	276.013	336.83	392.889	382.834	328.553	574.285	380.732	241.246	292.296	483.677	288.262	363.949	298.558	345.555	254.382	337.08	460.021	348.758	1452.31	257.58	631.908	298.333	332.923	333.209	178.26	1130.61	278.957	386.188	273.838	239.012	390.812	187.886	270.352	217.857	289.098	424.042	406.532	326.416	401.288	313.838	357.087	301.003	280.537	413.239	100.091	350.086	210.615	306.72	387.964	420.292	238.311	442.448	338.958	56.2594	244.621	458.439	204.708	295.147	314.468	259.864	363.009	309.524	463.466	422.243	416.744	166.169	340.008	342.346	328.988	459.356	326.452	307.961	250.27	321.183	152.807	352.15	494.179	406.271	201.796	293.629	415.627	195.193	439.446	437.621	189.178	294.184	231.483	482.693	255.834	319.402	750.382	198.649	544.892	377.945	288.28	433.724	402.699	382.449	417.758	590.13	226.663	204.691	180.493	236.211	165.983	541.241	273.793	463.326	257.635	418.578	231.331	440.269	209.231	293.297	976.182	317	476.974	312.495	201.727	263.832	79.916	51.5573	1757.94	44.3532	246.141	508.694	198.719	247.008	440.822	422.051	362.345	348.196
FUT11	1778.12	2240.99	2500.13	2184.51	2051.79	2639.54	2415.62	2236.21	2096.07	2330.3	1774.29	2321.07	2615.97	2350.1	1976.34	2409.24	2059.95	2215.16	2150.39	1976.75	2263.57	1968.9	2441.45	2328.95	1460.74	1332.91	2127.67	2095.42	1791.71	2268.43	1801.21	2168.71	2694.36	1870.77	2193.6	1241.3	1177.2	1377.26	1635.72	2154.17	2426.86	1148.24	1483.45	1694.26	1488.22	1553.07	1763.83	1786.77	1555.57	1500.17	1761.08	2152.24	1642.77	1477.09	1209.43	1347.18	1006.73	2313.49	1427.16	1684.9	1966.36	909.108	1642.49	1544.45	1589.15	2118.92	1808.09	1745.32	1353.85	1705.92	2236.37	1697.25	1293.6	2178.34	1449.81	1313.62	1858.13	1894.89	1455.84	1214.57	957.323	849.663	990.962	1411.11	1718.62	1495.34	1391.33	1461.97	2048.92	1690.08	5125.91	1521.87	1810.22	1698.58	1752.28	1675.34	1226.33	2013.61	1250.76	2016.58	1344.17	2522.26	526.054	1454.34	1500.07	1894.95	2007.22	1329.23	1057.04	1487.68	1395.48	1615.51	2374.72	1203.32	2217.63	1935.17	908.353	1195.65	1270.29	1995.46	2045.7	950.565	1067.91	1457.99	1472.55	1390.6	2111.39	1330.75	1021.6	1697.51	1376.31	1964.13	1313.02	2102.67	1334.38	1819.73	1429.94	1076.79	1388.27	1451.11	1154.44	1227.57	1486.3	1176.34	2194.6	921.54	1295.58	2190.25	2522.09	826.922	1983.29	2381.68	2119.68	2181.33	1728.98	1812.18	1274.9	669.327	974.406	1255.34	844.749	1711.28	2732.18	1679.71	2744.8	1812.64	2500.46	1988.04	2114.35
SMIM10L2B	301.642	352.756	229.721	228.66	251.464	347.769	144.444	255.902	210.25	92.9902	333.333	221.513	209.141	227.252	114.413	269.344	252.016	262.553	179.972	287.035	214.379	189.004	269.828	291.356	132.621	132.322	203.845	293.934	397.913	101.59	286.904	315.957	174.342	258.629	185.954	234.263	191.247	68.5072	228.66	403.25	207.988	227.127	72.5825	81.8368	130.585	129.439	120.25	218.135	124.687	105.888	129.452	223.029	252.656	161.101	188.038	259.608	109.205	127.06	110.035	103.9	228.539	537.662	82.9057	66.3455	291.986	151.091	180.009	192.011	125.259	99.7603	170.485	101.027	146.498	118.116	226.521	103.307	41.4499	171.12	188.869	119.788	298.997	128.013	119.505	72.2118	190.936	123.066	166.493	84.3126	97.1867	199.249	57.9121	293.986	256.063	172.691	120.16	164.244	167.38	100.886	324.818	183.474	180.762	88.8749	14.1675	159.717	107.784	194.883	184.528	111.601	128.248	134.269	339.298	157.16	295.707	339.065	258.823	283.291	194.623	56.7742	69.2182	185.297	208.142	112.214	171.881	130.386	100.311	135.679	217.549	16.042	173.306	98.4377	311.617	185.434	358.909	144.55	106.213	198.396	98.6488	83.6204	222.764	65.2763	202.455	113.917	104.006	174.665	229.184	50.901	46.2192	72.7286	25.6067	137.66	35.4326	89.9886	237.273	36.7244	18.6056	42.189	256.165	150.095	10.259	74.8819	1.12917	235.783	109.71	71.8528	56.1243	74.5688	85.3804	78.7498	37.6849
