## Supplementary material for "Proteogenomic analysis of air-pollution-associated lung cancer reveals prevention and therapeutic opportunities": SI: Table S4_mRNA.xlsx (part 21 of 26)

### Sheet: S4 (continued)
	XWLC_0002_N	XWLC_0003_N	XWLC_0004_N	XWLC_0005_N	XWLC_0006_N	XWLC_0007_N	XWLC_0008_N	XWLC_0009_N	XWLC_0010_N	XWLC_0011_N	XWLC_0012_N	XWLC_0013_N	XWLC_0014_N	XWLC_0015_N	XWLC_0016_N	XWLC_0017_N	XWLC_0018_N	XWLC_0020_N	XWLC_0021_N	XWLC_0022_N	XWLC_0023_N	XWLC_0024_N	XWLC_0025_N	XWLC_0026_N	XWLC_0027_N	XWLC_0028_N	XWLC_0029_N	XWLC_0030_N	XWLC_0032_N	XWLC_0033_N	XWLC_0047_N	XWLC_0072_N	XWLC_0092_N	XWLC_0001_T	XWLC_0002_T	XWLC_0003_T	XWLC_0004_T	XWLC_0005_T	XWLC_0006_T	XWLC_0007_T	XWLC_0008_T	XWLC_0009_T	XWLC_0010_T	XWLC_0011_T	XWLC_0012_T	XWLC_0013_T	XWLC_0014_T	XWLC_0015_T	XWLC_0016_T	XWLC_0017_T	XWLC_0018_T	XWLC_0019_T	XWLC_0020_T	XWLC_0021_T	XWLC_0022_T	XWLC_0023_T	XWLC_0024_T	XWLC_0025_T	XWLC_0026_T	XWLC_0027_T	XWLC_0028_T	XWLC_0029_T	XWLC_0030_T	XWLC_0031_T	XWLC_0032_T	XWLC_0033_T	XWLC_0034_T	XWLC_0035_T	XWLC_0036_T	XWLC_0037_T	XWLC_0038_T	XWLC_0039_T	XWLC_0040_T	XWLC_0041_T	XWLC_0042_T	XWLC_0043_T	XWLC_0044_T	XWLC_0045_T	XWLC_0046_T	XWLC_0047_T	XWLC_0048_T	XWLC_0049_T	XWLC_0050_T	XWLC_0051_T	XWLC_0165_T	XWLC_0166_T	XWLC_0052_T	XWLC_0053_T	XWLC_0054_T	XWLC_0055_T	XWLC_0167_T	XWLC_0056_T	XWLC_0057_T	XWLC_0058_T	XWLC_0059_T	XWLC_0060_T	XWLC_0061_T	XWLC_0062_T	XWLC_0063_T	XWLC_0064_T	XWLC_0065_T	XWLC_0066_T	XWLC_0168_T	XWLC_0067_T	XWLC_0068_T	XWLC_0069_T	XWLC_0070_T	XWLC_0071_T	XWLC_0072_T	XWLC_0073_T	XWLC_0074_T	XWLC_0075_T	XWLC_0076_T	XWLC_0077_T	XWLC_0078_T	XWLC_0079_T	XWLC_0080_T	XWLC_0081_T	XWLC_0082_T	XWLC_0083_T	XWLC_0084_T	XWLC_0169_T	XWLC_0085_T	XWLC_0086_T	XWLC_0087_T	XWLC_0088_T	XWLC_0089_T	XWLC_0090_T	XWLC_0091_T	XWLC_0092_T	XWLC_0093_T	XWLC_0094_T	XWLC_0095_T	XWLC_0096_T	XWLC_0097_T	XWLC_0098_T	XWLC_0099_T	XWLC_0100_T	XWLC_0101_T	XWLC_0102_T	XWLC_0103_T	XWLC_0104_T	XWLC_0105_T	XWLC_0129_T	XWLC_0106_T	XWLC_0107dup_T	XWLC_0107_T	XWLC_0108_T	XWLC_0130_T	XWLC_0109_T	XWLC_0111_T	XWLC_0112_T	XWLC_0110_T	XWLC_0113_T	XWLC_0114_T	XWLC_0115_T	XWLC_0116_T	XWLC_0117_T	XWLC_0118_T	XWLC_0119_T	XWLC_0120_T	XWLC_0121_T	XWLC_0122_T	XWLC_0123_T	XWLC_0124_T	XWLC_0125_T	XWLC_0126_T	XWLC_0127_T	XWLC_0128_T
ANXA4	7471.87	8499.9	8660.71	10430.6	7084.08	7873.65	7335.14	6774.64	8270.17	7732.3	11244.3	7918.25	6094.41	7194.61	6248.87	7620.83	9581.99	7969.53	8763.12	8588.42	8280.14	7795.48	8377.67	10382.6	9355.29	8534.82	10024.7	7726.94	8562.6	8705.45	10134.2	9589.7	8504.3	13183.2	7527.91	7803.09	12620.4	4371.66	6147.35	7119.14	7597.87	12114.2	8846.76	12634.7	13945.9	14251.5	4236.35	6207.83	7614.37	5139.68	8428.35	9445.73	6765.86	6887.61	18846.3	6344.28	2807.23	5776.01	7382.38	7696.1	8260.79	4576.91	15212.7	9915.33	7094.9	13038.8	6462.32	8674.76	9115.63	5777.17	8511.41	12382.3	5420.11	6190.49	8880.05	9460.98	10500.4	8058.77	3580.59	23212	7563.99	6353.02	5174.18	15876.3	7545.74	3726.72	11449.4	14905.6	6162.31	4899.9	7148.79	12699.4	8450.45	19240.1	6933.95	5218.16	12767.7	9425.19	9083.62	7629.35	9949.62	4802.86	8836.1	7028.39	5651.49	5342.42	5757.61	5404.88	7257.97	14309.8	8128.23	10156.8	7755.88	14382.3	9783.93	8119.18	7897.71	4997.46	8691.12	8231.77	9933.8	12945	8736.77	6729.64	16679.6	9261.08	9485.23	3233.22	18011.7	6430.33	15985.1	6112.23	13185.9	11396.6	7743.6	7634.96	17059.6	14312.8	12642.8	5589.62	21387.1	8590.11	5213.05	7796.76	9398.97	6353.5	9860.98	13291.8	10921.1	26876.8	10795.1	4045.23	11080.5	14091	18271	9726.42	7983.89	17188.5	7296.38	3232.4	15805.4	9284.4	11782.9	21832.3	18730.7	14326.9	8997.58	9829.46	10280.1
LAGE3	1240.04	1050.12	1071.48	929.649	1179.18	1251.67	799.903	963.013	793.437	946.061	1489.13	1013.34	995.682	919.426	894.976	1235.81	1246.91	964.982	1303.73	790.323	1132.9	1031.43	1303.17	1003.1	1189.25	926.757	1210.4	965.854	1069.41	1179.06	1109.51	1144.43	955.321	1531.34	1452.26	2058.29	1642.4	4786.71	1149.55	1046.22	1146	2064.31	1774.75	1053.66	1847.83	1446.32	3235.08	1909.68	1698.73	2123.8	1460.09	2498.47	1407.03	2079.77	1530.78	1711.12	8809.86	3266.62	1944.73	1103.61	1052.39	49156.9	1927.78	1659.83	1068.86	1246.55	1464.07	1225.65	4636.86	2554.88	1017.39	1675.71	3629.3	1358.38	1380.83	6393.63	2920.81	2553.16	1753.9	2121.28	1625.98	11588	1481.28	1154.37	1041.66	2988.41	704.618	1646.1	2341.49	2180.86	9470.67	1361.61	1322.46	1128.53	1692.36	2154.08	2302.26	1519.71	3114.87	923.225	2291.08	2003.44	7690.06	1908.07	1710.38	2285.9	2942.61	3065.79	5067.08	1265.1	1479.05	1930.93	1402.01	1354.52	768.074	1659.19	3692.59	2913.79	4130.18	548.356	704.455	4111.89	1828.32	1460.81	1234.41	2614.49	1132.9	2252.15	3506.66	1239.85	3880.16	753.315	1296.8	1087.91	1488.28	1250.1	1155.63	2524.29	1790.02	1558.93	1421.32	3002.34	1130.02	1859.04	896.494	2462.06	1611.88	2649.77	135.039	2678.21	661.987	170.052	974.72	189.224	114.655	3263.11	1344.91	3695.68	6907.02	2098.18	1966.64	1080.15	480.567	1681.96	798.151	661.987	474.473	331.454	357.73
WDR5B	397.501	537.084	405.594	581.978	638.178	540.298	277.379	481.049	661.35	453.023	413.435	553.791	383.308	563.004	177.965	588.199	570.864	411.181	599.204	440.293	549.79	566.962	777.505	493.03	808.127	683.283	486.479	640.309	547.395	341.153	475.365	371.871	541.515	441.406	431.289	995.568	969.263	671.029	664.382	521.007	575.439	984.068	1002.42	572.045	578.696	589.958	604.724	686.687	619.824	779.783	712.141	358.108	506.95	754.08	587.894	865.106	682.706	1440.12	660.377	489.265	498.625	517.714	731.519	531.398	723.23	668.808	771.039	448.638	760.284	663.411	391.077	686.763	776.548	448.853	788.737	443.271	778.877	494.008	835.148	831.054	554.456	581.976	516.655	286.837	496.526	529.869	742.483	637.724	403.182	573.512	377.754	445.642	405.653	454.268	666.808	382.206	968.967	469.361	835.588	624.927	441.895	705.318	629.078	375.151	373.193	330.151	523.148	804.287	382.158	596.017	489.327	314.353	376.614	562.839	643.817	277.073	682.881	493.109	679.866	332.769	594.397	1001.13	536.292	572.609	752.651	794.683	433.021	466.694	324.322	358.363	811.903	355.024	1072.86	308.8	796.725	600.288	665.232	794.37	621.338	557.224	717.81	596.698	848.744	348.098	615.732	598.603	805.215	359.159	721.518	739.774	457.013	1070.65	409.465	636.856	776.51	554.208	523.119	591.036	1325.14	451.157	607.91	385.145	510.05	822.745	593.197	469.733	544.952	619.793	537.035
NPIPB9	3.70924	16.2261	0	1.84985	0.000606275	1.17762	0.0464393	7.26007	5.28321	4.64455	2.2276	1.93225	6.11083	0.708703	12.6426	3.95916	5.47743	2.56462	3.07392	6.84489	2.26049	4.28058	7.99515	0.851718	29.0541	6.56963	0.0164481	1.77089	4.5209	0.0569649	5.57276	3.85923	3.02937	0.0601849	4.13216	1.90171	1.26331	4.74486	7.21272	8.43793	1.51999	10.3561	5.19271	3.78979	2.26	1.11474	0.725062	2.36142	25.0968	9.14081	4.33334	6.25932	2.62032	12.6311	14.7656	13.7933	8.19409	3.53972	0	8.27953	0	4.55077	9.33412	4.93448	8.73858	2.51343	8.0004	0	11.5769	6.98304	3.61344	1.84159	5.13455	0	3.1011	4.32801	17.5691	2.34329	2.94427	6.31214	3.13033	9.30822	0.913668	9.02601	2.38319	29.6443	15.3817	3.6842	9.29953	5.57817	0.22692	3.77391	3.28079	14.0743	13.5874	10.5663	22.8768	8.27294	1.60193	0	4.30156	6.96158	2.94911	1.3056	3.94445	0.0449315	9.81866	2.42392	0.0894012	1.49195	8.05471	0.0352721	0	4.79639	4.11444	11.4836	2.24344	0.0324321	0	2.37891	12.3513	40.4894	3.20881	3.75946	3.11699	3.19631	1.10491	0	5.07106	5.63079	0	0	6.79927	1.8491	24.0699	1.38369	13.4499	4.46622	9.37516	2.3694	4.0978	12.2975	1.90684	12.8696	3.5437	6.08441	3.92188	0	5.16084	4.56371	34.7466	27.1569	6.2905	42.9518	42.1427	8.6447	3.09438	14.9175	14.4189	1.41937	13.0813	6.85174	14.6163	0.309916	12.9011	11.9296	0.0487653	18.8348	4.13078
WDR45	3317.01	2835.96	2997.28	2543.44	2688.97	3322.79	2788.07	2718.17	2622.2	2995.43	3775.51	2598.93	2631.12	2718.5	2970.86	3164.78	2924.46	2775.89	2993.98	3158.06	2999.96	2993.91	2964.11	2990.52	3466.47	2624.25	3121.62	2690.49	2708.88	3371.93	2686.05	2695.68	2314.18	3043.84	3399.64	3514.66	2779.38	3651.16	2596.76	2687.79	2589.55	2720.59	2633.09	2841.22	2804.91	2210.98	3066.77	1955.63	3249.71	3508.96	3021.74	2419.19	2492.15	2239.9	2477.32	2786.93	2290.22	4145.46	3173.63	2929.26	2799.79	6889.95	1981.95	3438.52	2650.16	3448.78	2789.14	2926.1	3722.38	2796.3	2718.6	3184.92	4352.38	2954	3241.47	2819.8	3554.69	3587.87	2318.53	3496.57	3333.97	8913.81	1973.48	2587.54	2594.74	3867.43	2173.38	3301.69	3166.44	2609.8	4538.11	2970.73	2511.18	3082.52	3136.14	2264.47	4038.9	2557.54	2192	2239.58	2643.76	2970.31	5499.44	3200.21	3021.88	2753.45	2553.92	3773.84	2940.9	3286.15	3156.45	2158.43	2729.66	2383.24	2431.85	2401.47	4271.02	2984.72	3660.89	2463.51	2557.41	6059.63	3123.8	2354.7	2932.78	4489.17	2273.26	2568.68	3455.99	3723.84	3833.05	2408.73	2422.42	2824.5	2755.83	2637.87	2189.95	3252.97	3552.15	2306.58	4117.7	3467.97	2450.68	4350.93	2566.55	4391.96	3869.34	2605.23	1238.34	3031.56	2342.57	2925.05	2845.39	1913.06	2168.8	2302.1	3840.33	6279.8	4941.45	4201.34	8153.24	2805.05	3406.15	5978.16	3148.22	2695.59	3267.3	2293.24	2974.15
METTL9	5577.38	4769.67	4941.92	3861.08	5343.87	6053.5	4894.28	4233.7	4453.09	4400.12	4232.82	4686.82	5733.19	4306.23	4379.5	4421.39	4399.29	4499.86	4490.97	4134.92	5505.64	4470.58	5512.49	3895.91	5566.19	6082.21	5247.18	3590.33	3919.67	3701.28	4689.68	4818.03	5223.34	4378.47	6336.94	8582.65	6078.22	4852.33	4848.45	4439.74	4276.43	4034.86	6659.43	8724.52	4647.2	5048.56	5326.4	5500.44	6516.98	4919.64	6347.07	6023.26	3988.16	7169.06	5664.47	4011.74	5873.97	4050.53	6107.12	3768.93	6124.3	5329.16	4103.66	5506.09	4204.4	4938.32	4540.23	4653.1	5616.81	4632.91	4423.43	5262.98	5724.38	3924.55	4558.45	4324.92	5594.09	5053.86	6342.77	5415.08	6186.17	22909	4469.3	5141.99	4232.36	8244.76	3617.82	6792.27	4141.29	4690.27	7634.36	4942.05	6377.58	5359.53	5374.48	5115.47	9610.79	5272.32	5863.07	4268.43	6143.76	5399.23	8798.28	6550.43	5465.53	5906.82	7140.58	5455.33	5098.82	6379.18	4884.19	4160.78	4816.23	3627.02	4650.09	5033.98	5895.24	4607.99	10786.5	4275.29	4276.39	8449.61	5249.1	5004.24	6574.55	10986.2	4874.46	4416.27	6469.09	5212.57	7986.45	4696.52	7611.62	5121.46	6801.34	4284	4683.21	11351.3	10039.1	4340.3	11049.4	8161.96	6632.4	6704.91	4382.41	7473.18	10876.4	8451.8	9966.53	8841.42	8635.11	9076.62	5632.3	8498.54	9997.68	6793.52	6599.76	11055.2	17252.9	6934.9	18865.2	5502.99	6533.91	11971	12694.2	9556.85	7953.19	6126.3	7537.67
ZNF138	317.458	445.395	259.329	302.7	221.409	356.802	244.114	315.584	471.163	182.305	189.743	257.46	346.889	280.684	256.319	148.531	230.123	228.612	289.379	252.072	408.697	321.384	252.839	237.533	269.388	429.957	315.209	280.345	261.902	226.652	285.033	207.327	371.563	210.81	354.237	649.947	205.531	409.269	319.326	321.168	317.484	396.491	813.748	508.277	378.44	298.779	571.429	589.069	338.064	355.161	375.279	263.46	284.573	518.245	409.815	1388.55	1127.03	622.012	695.881	363.261	286.673	475.97	698.535	1268.22	376.618	380.299	352.018	438.004	611.89	478.853	162.231	394.826	308.491	812.087	364.519	619.674	538.589	276.136	792.854	302.607	533.684	628.862	780.206	297.869	208.395	440.079	423.865	798.843	343.222	375.88	1182.31	294.873	240.841	244.933	354.928	444.478	557.676	365.853	689.626	332.56	464.629	510.888	255.423	285.622	300.113	483.326	724.371	470.871	498.958	359.947	235.604	227.536	145.915	455.281	296.495	209.118	392.6	1202.05	901.066	274.564	233.987	342.987	330.26	353.38	395.134	608.275	263.688	941.729	401.344	325.603	216.458	311.822	603.29	281.581	548.838	354.553	455.996	896.979	408.737	623.468	444.801	634.201	883.811	199.66	281.502	313.274	513.611	856.14	526.841	674.623	1177.5	632.925	232.342	484.364	513.838	930.023	191.088	430.315	1034.57	1181.42	788.703	247.297	370.861	432.483	666.508	307.588	266.266	392.176	421.878
ZNF429	876.975	614.561	846.252	731.919	849.568	818.307	432.071	543.431	1051.18	670.71	584.498	723.815	426.644	616.399	476.627	554.528	773.57	677.229	528.656	665.152	608.673	692.959	944.399	769.149	783.086	682.41	553.73	988.51	771.253	413.155	588.634	565.929	804.231	451.943	536.002	888.037	833.531	346.439	724.124	843.984	593.17	573.691	1328.95	1373.55	604.144	942.594	375.451	578.772	588.412	447.38	745.387	616.179	821.854	1124.83	1220.37	757.644	740.058	1539.47	785.917	504.9	549.053	463.588	839.063	832.056	731.156	503.073	366.018	672.677	394.098	303.273	433.929	494.938	740.338	634.897	1118.22	848.824	756.093	482.605	840.066	760.668	846.202	397.841	770.773	446.302	469.916	222.86	908.098	375.49	285.337	676.354	105.351	427.624	825.673	314.722	539.481	641.605	796.697	510.753	482.325	733.117	889.156	740.194	337.714	470.713	448.815	407.878	452.476	482.641	527.904	734.332	792.383	300.068	528.22	922.813	867.417	358.617	608.118	581.464	954.904	552.524	732.14	567.188	538.961	444.091	780.044	877.27	676.293	868.944	537.151	322.054	1032.57	659.931	1030.24	516.264	718.668	703.25	801.606	571.233	710.124	518.807	785.295	511.195	271.77	509.601	582.153	322.965	1309.4	533.15	797.85	855.431	382.833	1707.45	549.436	658.816	585.607	237.625	489.64	468.65	325.558	461.468	140.876	332.746	533.454	288.018	461.632	487.751	433.485	631.714	179.626
ZNF470	411.476	507.705	382.27	460.144	502.929	493.011	387.349	511.815	583.166	506.997	524.155	517.847	455.634	462.521	205.499	475.312	385.707	373.805	413.106	360.232	516.456	383.325	503.68	418.627	271.487	339.941	288.959	512.788	325.331	273.882	386.23	401.309	595.09	461.26	379.382	482.894	289.332	194.146	399.664	361.658	486.813	263.148	394.969	702.477	510.074	216.818	403.134	338.791	358.394	350.601	449.67	574.913	355.746	722.066	250.441	483.107	257.571	589.802	319.247	445.134	478.194	359.816	200.583	415.16	366.321	164.767	335.017	393.058	307.376	274.342	383.8	348.979	536.95	339.592	417.028	546.518	336.628	463.175	592.179	268.986	819.185	362.156	399.961	153.449	304.425	534.268	599.404	355.002	414.545	443.396	553.424	401.085	503.592	240.196	462.558	515.843	397.499	529.94	247.41	457.919	465.389	296.38	247.043	407.766	237.304	380.817	253.226	506.066	238.898	379.837	411.799	450.587	491.513	582.32	577.823	313.657	571.798	445.093	322.132	339.358	370.222	367.725	310.875	313.694	516.552	407.928	315.124	1280.3	361.818	1239.81	287.857	357.419	520.633	351.993	362.366	317.738	354.898	465.094	206.235	235.242	441.732	312.548	598.733	561.812	409.251	327.767	560.783	275.02	932.496	222.076	560.57	1085.77	600.923	948.928	607.528	347.651	338.121	294.138	503.547	563.141	372.277	452.32	736.53	289.868	378.577	744.638	594.948	411.224	305.42
SERTAD1	2817.06	5320.14	4634.12	1502.23	1870.45	2480.89	8807.48	2451.39	1243.51	5906.24	3218.49	2456.1	6031.43	3983.27	15757.5	2416.16	1370.79	2515.92	2852.88	4432.18	4420.51	2279.62	1466.07	3862.75	12104.4	1238.07	3796.18	1405.34	3516.38	10320.9	2650.75	4634.93	3379.75	1466.95	3471.74	1280.66	2122.91	743.34	1319.51	1671.83	1628.81	1414.88	1995.55	1464.85	1311.21	1953.21	2460.42	1920.01	1348.63	1562.25	1486.34	2170.37	2710.1	1851.7	2187.08	1088.62	1278.9	1251.1	1998.4	5453.06	1814.24	3586.53	3416.29	1950.48	1494.73	1633.77	1965.1	1830.59	2391.65	1756.79	7227.98	1657.94	1351.32	1836.77	1177.98	1792.38	1770.1	1537.87	2575.28	1248.2	1110.99	4856.39	1178.24	5883.14	3355	1521.96	988.113	1546.23	1825.64	1294.8	3623.9	2039.59	1674.66	1321.32	2260.63	1803.19	11885.8	1936.45	2346.4	1646.81	1859.32	1564.9	3106.11	1436.23	1323.21	986.97	1105.19	2793.38	2577.64	2075.77	2674.17	3001.29	3286.18	916.18	1752.17	4221.6	2630.36	1903.64	3843.62	5859.52	1237.71	2981.64	1002.99	1856.74	2180.83	1889.3	1835.97	1338.79	4422.85	1826.71	1624.48	4204.14	1772.28	1281.28	3866.15	1490.55	1218.33	2749.2	5905.54	1455.98	3925.46	3921.52	1177.98	2463.02	1754.53	2003.77	2518.57	2951.6	213.943	2771.84	694.962	567.262	2775.08	1295.74	447.958	3436.25	1872.21	7914.03	3102.25	1064.66	2516.46	3823.51	1728.39	2143.81	957.769	1142.45	1064.89	1102.58	2978.05
ZNF100	743.855	652.001	661.389	546.359	576.064	434.515	336.959	464.767	703.608	418.598	377.255	605.286	477.658	432.97	452.261	305.978	424.065	759.002	609.43	782.752	512.038	421.769	530.662	389.024	392.602	597.433	682.945	526.335	596.339	433.192	530.148	672.842	628.571	318.506	742.931	705.622	418.025	368.333	546.961	414.755	505.302	386.151	1032.48	693.889	628.479	622.309	455.941	500.698	472.011	526.829	754.143	268.35	804.067	791.931	718.622	923.626	1374.62	921.847	766.816	402.804	541.966	380.137	514.73	920.106	586.795	272.09	345.017	759.564	619.591	662.414	373.754	584.769	318.823	657.537	580.749	843.442	1046.08	348.008	852.855	565.259	827.512	289.181	527.008	709.066	273.203	485.536	564.264	355.037	593.387	523.696	68.1049	431.418	839.905	345.468	408.359	812.934	547.978	923.18	310.321	693.41	744.223	1232.89	228.953	642.466	389.854	361.691	499.591	692.767	664.837	709.696	390.657	363.802	466.072	522.393	593.893	458.977	342.033	999.218	874.125	898.586	599.755	187.908	642.008	546.149	589.527	1090.72	631.28	1093.52	568.568	302.068	397.348	600.997	508.657	669.284	620.605	543.92	542.179	483.062	597.972	471.41	531.717	725.358	386.197	273.89	443.494	353.188	823.594	438.468	1082.76	963.753	575.936	1166.02	463.241	1329.57	795.021	439.202	576.99	415.087	320.601	913.631	312.145	575.379	741.566	692.053	668.685	1071.36	732.624	1145.25	632.064
CXorf40B	860.197	773.991	901.867	788.138	754.393	960.15	915.612	797.533	799.77	821.407	917.847	1011.4	980.497	873.987	1463.69	844.667	896.302	1022.39	1068.55	1069.73	876.341	856.326	833.47	906.293	1073.35	750.218	920.415	832.007	829.238	1206.17	1035.24	859.809	710.02	785.598	778.87	1177.95	766.333	1430.58	818.899	1036.15	834.927	1427.85	877.014	840.454	928.353	644.987	747.73	1082.88	1284	1047.28	1027.06	860.081	1182.04	1597.45	1032.55	1959	1939.84	1561.72	1183.4	951.879	879.908	6239.84	1093	964.009	823.858	850.777	1072.05	950.689	2400.36	928.775	1044.77	1075.98	1181.58	1128.05	759.922	3435.03	1152.79	912.692	1073.19	897.272	1099.56	3355.88	1351.43	1200.5	736.112	946.657	829.737	926.543	1045.15	1664.45	2587.48	733.894	875.784	813.861	1016.05	1288.15	1553.14	920.67	2008.43	754.887	1246.9	1260.67	995.969	971.6	929.575	1436.41	1312.3	921.786	1441.5	893.206	912.2	746.245	740.07	1582.71	843.351	992.167	1501.01	1456.34	1963.65	823.86	810.08	1294.63	1094.73	891.981	806.623	1774.13	719.19	1367.15	1285.1	1066.96	2266.23	581.278	875.04	832.596	962.278	993.207	710.595	2128.54	976.363	1008.25	889.602	1383.94	867.059	1182.05	707.573	1477.68	786.733	2594.16	371.735	1819.16	1231.92	289.36	797.658	407.601	342.642	1505.37	971.853	1644.17	1396.77	2088.91	1261.87	615.299	620.97	1277.1	959.905	711.203	597.321	427.987	709.846
ZNF398	621.867	832.807	715.211	706.612	751.388	683.261	609.667	806.596	699.399	889.337	504.459	733.529	631.311	716.098	398.257	770.401	714.412	862.43	692.258	712.85	637.551	606.483	639.593	731.489	651.537	835.268	828.997	795.848	697.831	819.079	873.695	621.366	923.226	947.112	629.785	1034.91	799.368	602.48	740.614	880.179	744.668	965.066	720.481	562.514	748	709.687	530.695	1017.41	635.507	753.267	773.343	1039.63	896.53	1848.82	555.583	824.702	1149.68	574.521	1040.6	857.154	825.568	1532.7	757.712	939.951	658.912	758.919	572.029	736.611	775.688	583.602	689.201	907.565	686.851	964.65	858.767	662.745	647.355	1043.85	1442.08	2191.6	822.337	828.039	1001.33	946.76	943.228	699.476	864.851	1181.55	877.675	783.148	865.123	518.648	1224.69	958.123	753.884	1095.25	663.021	984.081	1338.1	974.021	946.13	1028.76	447.918	908.664	883.39	1151.38	848.033	597.73	999.152	700.085	1070.27	1198.97	804.107	909.783	810.345	900.161	1174.41	1235.97	838.526	836.181	913.407	717.156	825.866	961.915	832.107	1133.13	1008.54	1280.77	812.82	767.156	1086.82	778.522	1566.19	1159.29	853.911	884.279	986.477	925.682	519.256	1148.84	811.889	1945.82	1391.93	822.555	967.384	1174.16	1112.72	864.077	1249.6	749.841	1899.53	929.193	650.604	1088.24	1322.73	1339.59	837.801	791.661	1096.3	1923.88	1222.08	898.949	1186.27	1035.17	1639.31	1293.67	1153.55	1152.53	1027.08
ZSCAN25	1133.9	1599.72	1093.01	1127.4	1305.41	1321.46	1078.34	1225.26	1364.97	1247.48	973.785	1152.27	1206.41	1106.85	743.53	1364.54	1163.65	1184.08	1026.63	1195.76	1127.35	1222.55	1227.22	1142.06	782.059	1137.63	1150.52	1314.96	1191.76	945.414	1183.79	848.854	1162.88	828.897	1045.26	1281.64	1197.21	901.358	1070.22	1181.2	1439.52	1143.13	1250.19	1013.7	1136.34	1174.5	897.323	1152.9	959.755	1011.68	1034.07	953.365	1194.51	1392.67	1035.01	1331.2	1448.27	2113.99	938.705	913.256	1184.07	1928.54	1023.59	794.609	1172.85	953.825	1116.06	1096.25	1267.14	890.866	1060.28	1032.94	886.815	1082.77	1071.91	1072.62	1393.07	734.731	1326	854.192	1007.15	407.491	1713.79	980.859	855.292	1059.7	1251.86	1025.17	1065.82	1295.71	753.494	966.218	1213.8	1001.89	1089.92	1026.02	779.714	1244.87	1915.34	1186.94	1421.87	886.627	353.096	1114.32	1253.84	1360.91	977.595	946.426	999.168	850.301	931.329	934.15	1250.44	1124.93	1130.92	987.981	1318.46	1015.64	712.548	957.523	1207.22	567.266	1098.78	1201.93	756.418	872.277	1216.46	1083.69	699.311	896.149	982.971	1009.53	1459.65	1159.28	818.679	1205.15	1051.51	910.382	598.683	1371.11	698.392	768.434	1139.77	761.459	1227.88	949.297	707.656	790.429	478.611	646.117	981.075	878.704	1037.27	768.67	826.337	1593.13	770.83	502.423	635.922	1197.25	433.812	751.999	805.711	521.991	1074.21	927.378	949.946	871.307	767.393
ANXA6	14090.1	11291.4	11581.7	8657.46	9140.88	13018.8	10473.8	10447.7	8368.43	7113.67	15681.1	8253.43	13908.2	8138	10126.3	10409.3	7273.36	9418.77	13151.8	9944.3	12706.2	9642.64	9990.64	9501.37	6683.41	5624.43	8992.92	8007.29	7171.43	8842.39	12309.6	10103.8	10429.3	10752.9	13081	7188.67	9064.18	7730.62	9078.86	9216.82	11103.9	5197.77	7022.26	7549.93	8720.08	8314.3	8669.57	8895.99	8798.62	11305.7	11831.6	8893.31	6874.37	6880.82	5461.51	7892.55	4521.28	9422.1	7919.97	4957.19	8432.54	9247.32	6808.71	11503.8	7893.46	9781.42	13242.7	13654.9	7122.91	9042.35	7602.46	9325.55	8091.02	10399.5	8558.79	4184	15715.4	13299.6	6917.23	6941.68	4067.02	9207.27	8673.23	7273.2	9084.95	10072.6	8053.78	7997.94	7508.27	13355.3	4088.39	14490.6	8446.27	13890.1	10500.4	6012.87	5607.99	10396.8	7887.34	10110.7	7255.25	9611.07	5840.16	9327.16	15912.9	13540.6	8260.5	8447.16	8517.23	8011.52	8360.81	8037.96	15335.7	5264.68	10270.3	12280.2	7335.79	3574.93	7727.57	10569.9	9089.21	5637.58	9134.71	7924.02	9406.29	3415.59	12623.4	5487.04	7230.22	6395.78	4713.75	11551.4	6281.47	16158.6	6693.56	11101.7	7519.68	6890.05	7526.27	8973.23	8219.05	9607.73	8280.36	10678.9	9072.13	20460.4	10474.5	10790.9	7956.06	5252.67	5753.3	23586	12528.9	11662	7704.05	8075.07	20665.5	8034.92	15280.6	3670.58	2760.99	19450.5	13048	13742.2	6370.87	6397.78	13829	11154.8	15529.1
ZNF441	422.641	690.317	343.666	764.747	518.958	610.067	255.609	631.183	831.423	291.143	471.543	688.847	432.012	675.492	275.399	388.169	482.124	439.009	478.549	490.557	703.03	603.259	519.669	465.238	319.516	486.26	465.466	708.152	458.567	279.793	441.937	327.542	583.571	346.57	358.436	733.483	304.677	256.018	377.004	575.03	512.613	532.442	392.896	436.888	434.851	698.841	348.655	424.891	377.795	428.225	522.301	270.486	438.48	502.719	328.876	393.733	415.983	741.085	435.696	254.727	724.099	189.543	366.566	704.23	542.439	310.749	555.028	393.819	223.538	391.063	315.413	450.976	368.842	399.639	441.739	442.178	345.949	402.73	337.398	262.683	344.724	126.105	442.316	138.405	274.343	196.251	531.891	333.352	222.275	538.219	159.485	307.203	504.428	418.75	230.169	489.265	587.487	338.242	583.073	544.905	574.48	447.242	121.568	398.091	387.236	265.928	170.776	698.561	252.717	466.495	416.833	202.26	463.262	503.841	608.064	342.928	353.012	370.925	603.908	335.257	483.497	280.419	415.934	254.159	822.007	622.204	317.268	445.74	270.606	360.037	441.198	378.639	339.94	463.71	698.785	567.301	547.733	431.801	411.091	365.197	525.575	490.079	358.158	391.657	532.614	328.977	671.862	228.888	837.121	612.212	641.803	1367.59	453.011	800.169	819.235	253.678	582.657	288.02	135.747	326.143	365.172	348.669	752.538	450.211	349.461	630.576	601.773	563.726	316.127
GMFB	5450.76	4759.86	5992.78	6100.91	4523.35	4770.35	5327.44	3911.77	5018.31	5602.95	4538.77	5779.84	5230.35	5256.82	5705.52	4964.04	5599.08	4771.1	5425.57	4748.99	5581.17	3889.74	4612.07	4896.35	4974.18	3802.74	6568.95	4953.24	5577.3	7282.02	3605.22	4537.11	3818.19	4551.68	5254.02	3222.8	2742.81	3930.98	3521.75	4058.7	4671.43	2916.69	4556.07	3429.45	3057.2	3895.61	3535.75	4680.51	4903.22	3531.77	6187.91	3369.11	3649.31	6167.52	3565.85	4617.19	7901.24	2998.97	7477.98	4048.55	5041.92	2947.13	4044.43	4198.29	3705.65	4145.91	3514.18	4257.02	3138.43	4425.4	6479.33	4598.69	3430.13	5835.16	2662.79	4990.83	3996.96	2611.38	4679.37	3979.88	3381.74	4472.33	3868.88	3004.76	2590.13	3194.63	2941.06	3375.12	2361.14	3070.87	3514.34	3530.17	3723.3	2530.18	2718.65	3722.5	4832.33	3952.84	2836.28	3490.2	3421.61	3417.55	2116.09	2573.54	2643.74	3011.46	3232.15	3394.63	2736.1	4335.98	2653.03	3676.11	3763.53	2235.21	3671.04	3106.12	2434.67	4088.7	7483.36	5018.95	3253.58	1494.27	2894.33	3157.88	4030.4	4419.62	3101.74	5991.07	4331.65	2368.44	3472.07	3151.94	3418.5	4022.27	5417.26	3067.61	3284.59	5829.47	4462.37	3752.85	4783.37	5719.75	4248.76	1956.66	3129.03	3637.48	6759.42	4389.31	7720.38	5403.25	5550.62	7809.02	6298.91	8150.69	6981.78	5414.23	5135.49	4231.79	3132.32	6706.63	5075.57	3563.85	6101.42	3613.32	5331.13	5449.9	5975.95	4374.21	5458.03
SIGLEC15	13.9268	90.0293	34.0662	47.7867	37.069	38.3056	251.498	152.099	31.7154	20.4311	17.5955	36.911	31.8602	23.8299	20.1529	8.90663	8.81914	44.3135	129.829	25.4847	75.4874	43.79	22.9851	8.90637	12.5537	151.546	33.6397	87.7803	24.427	30.7548	46.4123	44.5277	24.8823	354.299	22.5221	47.0223	54.3902	72.3225	31.9478	34.4837	126.562	68.7633	106.777	13.2984	29.9329	32.3979	51.1231	63.2134	48.9227	176.275	262.642	18.7575	50.6471	73.7487	15.0848	219.142	23.6165	18.7343	138.282	81.8341	90.5581	74.4773	473.019	51.4057	50.6575	37.7025	70.0035	73.0599	231.305	135.676	150.457	89.8097	29.2268	364.246	73.1173	17.2566	110.826	133.45	43.2739	71.4608	15.5962	295.511	64.9147	23.0689	61.3993	337.833	63.86	199.57	338.998	55.3417	101.631	246.602	33.3728	399.257	113.258	47.3852	42.5526	58.1232	77.9734	149.325	110.49	125.558	79.608	72.6603	479.675	45.1257	937.528	49.3966	183.321	42.0172	25.1749	87.9384	110.165	9.5981	37.8004	43.9323	51.7283	18.597	128.863	41.7203	28.1757	99.1201	36.6084	77.4673	80.1265	193.897	68.6183	371.167	79.0557	33.1505	9.62739	20.3048	56.1744	303.313	46.7962	47.2158	66.5243	68.3353	37.2591	41.5794	24.5532	18.6178	238.751	10.4428	29.7636	33.9708	65.4269	315.127	62.4598	44.0152	44.8403	0.179	42.5889	14.7647	20.9201	76.7607	55.5569	40.0763	13.5746	33.6625	15.7234	31.9766	0.103084	71.7057	324.467	81.7333	222.831	126.317	79.0969
ZNF420	480.375	537.102	511.518	371.101	505.934	614.548	347.255	421.37	562.041	429.772	271.989	439.145	349.847	397.897	235.152	417.877	363.798	368.586	281.205	338.932	559.765	414.287	587.626	370.208	543.98	510.809	528.496	445.849	436.822	322.26	450.302	440.087	648.766	403.942	354.228	479.046	485.296	533.962	498.549	467.048	455.332	427.453	825.157	540.637	365.171	427.113	385.219	530.536	363.003	411.773	413.772	231.192	364.628	787.083	454.654	2200.39	329.483	584.404	463.883	351.299	408.017	245.935	988.147	624.438	413.887	292.703	390.02	386.927	216.791	484.839	321.787	491.202	423.131	455.745	475.723	540.081	518.915	598.929	495.772	391.909	536.802	414.269	607.956	384.12	365.766	416.814	367.152	365.854	504.484	381.492	294.843	324.267	477.619	341.912	476.496	564.027	431.277	658.302	473.949	458.546	605.894	584.124	495.218	392.074	450.072	396.604	434.81	771.393	578.127	646.122	343.335	352.809	376.617	371.137	528.525	349.206	697.162	375.3	719.3	412.318	366.364	392.526	318.869	374.166	623.493	724.379	346.21	839.903	367.901	432.756	435.487	490.205	682.535	458.066	653.791	480.806	849.463	504.663	711.717	297.341	629.874	633.362	828.92	397.541	458.108	619.132	1060.95	366.452	1033.1	523.15	894.987	1230.44	402.36	1249.03	916.478	492.359	610.431	399.758	574.608	2772.16	529.323	544.611	928.703	604.824	667.598	766.323	787.199	622.155	310.808
ZNF763	121.971	79.2515	63.6821	109.654	102.189	124.91	41.3228	89.5121	116.204	51.1355	137.035	108.818	60.7719	91.6928	40.2753	72.2846	107.372	51.2393	96.1189	67.2405	75.5505	100.366	110.929	113.863	61.6177	118.54	85.1132	132.07	92.4352	26.0639	102.133	64.9684	162.295	81.9553	120.677	110.415	63.7987	35.1942	100.939	93.5997	57.9746	78.2618	54.9538	68.5233	77.4619	111.063	60.9137	49.4314	42.4598	94.0558	94.4978	34.2062	66.6851	79.5789	87.1782	33.019	43.656	82.3325	64.5624	45.9538	88.2404	41.7854	52.4405	98.8396	84.055	68.6583	90.0045	73.8664	82.8685	58.8584	50.1106	41.1404	55.9781	68.9009	108.11	91.4415	56.9767	43.4094	63.9355	86.153	83.0646	110.753	36.6757	14.0426	85.6408	43.2753	90.903	50.6077	49.6331	98.8338	35.8731	102.417	102.087	81.6241	48.8582	69.8436	112.724	88.3177	112.465	72.5129	61.3993	39.175	51.7429	93.1437	78.2285	42.8641	48.0877	207.555	71.6745	94.5935	64.4394	34.1162	104.53	133.551	95.6257	60.6495	112.133	41.4933	131.764	55.6922	96.423	230.185	123.877	82.2054	148.971	77.6509	87.8836	69.4138	70.9462	63.7969	114.424	35.2519	87.7682	84.4813	95.9972	79.6255	72.8407	59.3465	56.7747	41.5929	115.537	58.5613	35.468	117.735	110.244	59.3106	97.4801	29.8389	73.8424	74.3339	136.506	66.05	71.9154	140.153	160.714	16.214	132.317	105.516	69.4578	58.0771	36.92	68.3852	130.453	32.2124	35.6284	73.301	109.174	71.5417	18.9356
ZMYM1	511.095	581.637	498.047	447.954	569.051	524.533	380.485	550.696	671.907	339.523	331.199	530.475	473.116	481.649	314.582	483.233	372.567	457.275	478.548	448.821	603.082	557.348	587.626	395.308	353.969	632.613	417.136	482.928	459.477	272.709	364.868	344.137	701.026	367.666	409.509	1261.51	376.709	339.777	531.511	528.597	518.201	684.675	1350.71	526.355	538.868	574.86	607.978	698.166	680.798	494.868	501.264	597.955	474.927	529.886	641.429	651.24	466.945	915.582	713.142	520.539	528.571	426.372	540.983	695.85	389.286	547.73	515.026	453.212	570.445	545.693	298.989	620.327	573.974	549.258	612.668	417.453	622.487	560.162	395.434	448.644	748.606	213.581	660.657	238.697	462.97	460.044	923.406	494.578	358.731	640.204	272.873	445.643	594.746	422.337	799.865	604.557	949.651	433.491	496.593	554.395	714.21	540.513	376.745	539.654	361.656	554.31	720.44	776.111	417.336	786.014	521.545	686.859	400.156	1051.45	533.423	371.162	349.73	607.639	717.372	524.649	589.807	286.971	802.595	542.37	472.734	553.446	451.239	1150.06	538.164	541.734	695.08	494.905	843.597	557.571	648.233	584.507	508.477	654.911	445.315	723.955	513.312	688.716	817.91	481.947	483.635	507.933	836.38	832.604	1273.55	722.335	733.71	1107.11	604.802	1038.1	976.667	638.292	411	436.507	749.515	806.71	244.38	407.928	768.657	583.134	1730.89	629.451	679.165	941.504	409.875
DTHD1	202.921	151.365	185.715	269.885	255.472	285.933	95.1939	158.198	133.146	216.724	50.4982	293.407	189.304	361.239	278.565	336.678	139.204	211.207	193.268	187.308	344.321	163.394	473.699	120.068	3173.69	86.5281	109.3	283.046	498.489	155.879	299.881	543.163	910.973	195.571	192.576	47.0184	3779.34	262.69	2042.4	223.374	140.952	683.104	67.403	121.81	284.379	334.342	77.9254	46.0176	118.199	341.491	146.917	105.696	273.924	43.6555	112.222	123.47	152.884	95.7027	126.39	738.629	200.023	40.676	309.86	158.522	1811.52	136.439	713.036	95.0961	25.0333	189.545	473.196	143.123	234.384	81.6912	482.912	88.2615	155.379	86.7807	116.066	88.283	34.2855	62.2715	224.906	139.408	1375.48	176.291	747.104	47.0429	634.702	101.106	0.311624	544.304	153.844	307.558	66.5999	78.8101	59.4367	269.207	156.802	268.261	272.161	179.545	2.97863	202.129	1026.28	120.612	37.2874	79.9432	1119.1	60.2806	169.152	144.014	93.1854	80.764	659.594	190.294	119.913	2.22495	105.758	558.418	299.096	112.284	242.676	2839.04	243.169	74.2925	1273.04	16.8541	291.886	44.0858	17.7408	151.53	486.602	141.712	852.419	138.875	541.567	64.714	20.1235	179.684	138.052	326.437	86.8133	35.1949	128.267	92.019	141.288	86.4661	178.27	156.911	48.3892	38.1257	159.61	207.478	1270.18	107.744	67.2781	151.818	0.29293	31.0933	1.14872	139.066	160.248	91.7631	45.3431	85.3993	203.686	2509.73	349.492
HIST1H4C	10.324	9.00955	3.58127	0	10.0164	11.0868	0.0422519	1.77732	4.22472	1.8383	2.21941	1.9344	0	1.52311	3.18578	0	0.0280541	1.69495	8.16324	0	0.0323226	4.26896	0	0	11.4223	6.6233	0.0150268	0	5.46041	6.9885	5.58975	3.75087	2.98064	0.0626358	0	0	7.12124	19.0795	0.0112268	6.70766	3.94962	0	11.3977	3.78717	13.2438	0.0291517	1.5337	0.0545759	3.66253	3.61513	1.68869	2.66286	5.2997	3.86977	0.08923	0.0238487	10.9331	3.53445	1.77535	1.8005	0	3.43864	8.45086	0	1.48409	1.64797	5.00027	6.02634	0	0.996474	0	0	0	3.93092	4.13063	4.33281	4.15723	2.34741	40.3839	0.018874	2.09481	95.8005	3.73962	10.0291	0.0578232	8.87516	0	4.88505	6.21177	5.56045	32.2863	9.48121	0	0.066991	2.36901	5.49423	6.38685	13.6682	3.284	0	0	3.43129	21.8568	2.51651	10.2439	2.31251	5.8837	2.42922	0.0932065	0	0.00256362	0.036653	5.63136	5.6008	0	0.0169564	6.62201	15.2265	0	1.55119	1.41404	25.5995	0	0	1.13116	1.54549	2.17751	22.0369	38.4717	7.41862	5.61809	9.42329	8.50636	1.84774	4.01434	0	0	0	20.4774	0	0.00842334	3.17266	0	8.76986	7.24227	2.51493	7.9594	0	5.18184	5.48052	0.0651595	0.143846	1.47812	0.0802288	2.38779	0.0862344	21.3467	141.868	148.025	16.5714	146.825	0.0513289	2.5701	51.2309	6.49089	0.0735517	0.050716	0.0702202	0.121829
ZSCAN26	499.916	579.843	526.759	549.172	603.114	687.723	320.918	568.774	655.013	401.853	464.968	566.422	502.012	453.712	282.813	568.394	499.657	467.7	459.122	524.627	584.217	647.034	608.613	569.239	394.689	563.918	510.644	707.241	455.844	343.514	671.294	482.669	616.957	467.152	450.56	454.082	407.398	660.56	569.621	604.497	460.966	540.146	501.745	489.232	444.83	429.274	338.871	486.918	334.362	448.297	552.017	500.477	466.033	679.35	381.205	511.852	856.596	557.544	474.795	288.751	598.71	344.049	425.818	701.669	562.21	451.557	493.025	534.756	438.427	497.807	351.872	421.019	391.231	458.697	493.228	416.376	568.63	520.239	443.635	481.211	756.91	411.964	497.833	139.408	383.128	407.952	927.01	444.052	438.328	706.901	447.087	487.368	562.118	524.035	430.644	488.491	589.84	487.285	838.952	566.729	577.325	542.26	327.945	429.579	448.804	430.402	318.006	894.665	432.409	844.85	450.06	267.1	546.115	643.739	678.987	393.115	654.291	384.03	945.291	503.332	605.118	644.059	504.185	445.983	716.125	642.586	496.248	859.269	455.06	483.625	746.197	494.123	703.829	562.266	802.956	526.64	593.131	812.37	787.252	501.653	752.574	736.765	543.121	470.301	688.728	1008.39	1417.31	513.736	1337.13	742.532	1088.1	982.263	674.403	1222.24	1246.23	308.114	760.418	682.808	879.793	641.811	1308.97	552.594	943.509	798.938	684.858	795.162	637.078	697.236	363.021
MAFG	2443.75	3453.23	2420.24	2736.49	2681.95	2524.77	4134.48	2976.79	2331.68	4430.85	2753.53	2667.91	3663.41	3362.88	3985.49	2672.64	2691.08	3462.72	3096.23	2783.3	3666.34	2753.68	2456.44	2764.61	3143.84	2003.08	2503.82	2449.92	2307.38	5006.47	2358.29	3072.76	2810.62	2813.15	2754.75	1982.45	2481.8	1943.6	2213.58	2668.46	2421.96	2142.6	1873.23	2917.38	2168.68	2422.34	2604.32	1995.78	1813.29	1850.79	2516.1	4144.78	2836.42	1534.35	2377.61	1903.71	2219.24	1977.84	2427.76	4342.94	3272.6	2845.56	1753.38	1333.5	2210.87	2373.03	2326.12	2066.02	4558.82	1798.69	3507.27	2239.93	1528.88	3312.3	1790.64	1543.86	3152.81	1799.1	2857.59	2179.06	1630.13	1561.34	2124.07	3207.35	2512.52	2601.56	2186.01	2886.51	1558.93	2293.35	2329.25	1490.57	2402.48	1915.06	1792.29	3126.47	1604.55	2756.12	3109.03	2620.31	2019.6	3048.84	1357.28	1479.78	1853.93	1540.11	3461.84	1919.83	2631.66	1863.58	1801.24	4028.78	2674.13	1252.63	2105.07	2070.05	1132.68	2594.15	1585.7	2721.83	2364.69	1335.16	1810.96	2386.85	1035.49	1272.02	2303.25	1936.41	1864.82	2824.09	1507.69	3030.3	2017.7	2361.74	1948.13	2352.42	1666.56	1501.41	1529.96	1893.16	1868.16	2034.36	2563.82	1671.24	2176.28	1043.68	821.046	2270.31	603.343	1630.03	742.068	1308.26	1907.72	1046.87	892.342	1859.23	1914.43	1064.3	474.238	1167.75	930.651	2402.84	1991.98	884.938	2920.62	1806.68	2423.16	1766.41	1169.16
ARRDC1	3353.31	4396.49	3209.05	3300.67	3706.84	3453.38	2694.12	3004.82	3153.61	3307.06	4550.79	3071.11	2669.13	3444.2	2867.07	3425.22	3787.87	3503.57	3273.13	3105.23	3116.59	4015.71	3551.74	3332.06	3395.47	4171.41	3667.98	3303.66	4309.41	3203.19	3569.03	2740.13	2170.51	3021.6	3268.13	3489.7	4446.45	2394.75	3113.84	3415.41	2952.24	4503.72	2705.66	3295.24	4155.88	3728.43	3115.53	3307.15	3049.25	3197.59	3226.46	2695.41	3844.12	3962.54	6067.8	2659.24	2546.01	2571.18	4763.66	3063.54	3563.2	5386.59	3258.74	3680.16	4099.82	5763.51	2956.15	3477.68	5054.09	5866.95	3271.09	3288.78	4009.33	2621.29	4042.56	4221.6	5183.91	1990.78	4696.09	5106.15	5163.43	4992.15	3975.24	3134.13	2900.27	2405.41	2731.37	3313.73	3752.58	2501.34	6134.14	4016.62	3212.2	3417.27	2744.14	3570.17	3271.14	5848.91	3468.02	3269.13	2894.02	1946.75	6717	4598.79	2959.08	2504.48	3357.79	1987.98	3222.41	3089.04	3774.65	4256.34	2693.88	4550.7	3267.61	2880.3	4143.47	3913.06	2424.23	2736.51	3133.5	10960	3482.94	2559.75	3693.26	5263.4	2832.72	3588.62	4257.66	4572.45	3734.08	2510.07	3819.01	2968.12	2095.79	2969.96	3868.4	3557.03	3084.93	2112.1	3420.34	3709.75	3174.03	2240.46	2832.12	3777.71	2852.42	4123.15	245.754	4250.45	875.158	294.971	2854.07	458.85	638.909	2187.07	3005.66	4879.21	5956.75	1392.02	5307.1	2310.61	1599.09	2362.15	2406.21	1786.31	1234.41	1532.85	1335.24
KIAA1671	3536.71	4525.64	3224.3	3952	5041.31	3266.54	3717.41	3660.41	4475.26	3276.36	4203.19	3396.59	2950.58	4709.02	2905.2	4329.3	3346.32	3272.3	4390.76	3206.58	2857.81	3614.26	3800.58	3556.17	3009.16	5645.01	2453.39	4470.32	3866.22	1869.58	3446.46	2645.9	4047.43	4476.76	3385.36	5151.51	5361.49	2136.8	5460.29	4480.26	3773.54	8180.91	3844.93	6067	4834.15	4974.11	2574.15	3968.58	2466.36	1798.72	2010.36	5640.6	3508.78	3712.15	4529.8	4661.89	3327.93	5439.56	3352.81	5490.67	3675.03	3593.38	3411.96	2221.14	3573.21	4652.47	2280.11	3322.98	1950.31	2006.19	2558.13	4043.84	4318.72	1848.58	5276.13	2365.81	2087.05	5318.47	2240.82	6395.3	4416.91	636.987	5032.1	3861.25	5150.04	2255.78	5618.51	3787.82	3256.38	4947.39	1129.47	2811.42	5811.32	3141.7	4262.34	4895.39	3021.64	3384.26	5243.17	4931.84	6569.06	2188.24	1382.46	5742.15	3619.35	3702.05	6916.8	2294.45	4128.55	3388.63	6907.93	7001.55	4290.83	6963.16	5579.44	5383.15	2720.57	2128.39	1100.07	4341.75	6134.03	1494.27	5020.49	6548.26	3704.94	7332.63	5440.32	4443.79	3769.16	6104.46	4190.69	5487.76	7257.23	2816.04	3047.12	4872.4	6148.59	1876.53	2377.09	2588.46	2440.77	1862.52	2759.57	4863.42	5640.34	2487.52	2467.36	2180.41	4551.93	3440.9	3357.77	23319.3	4207.63	5053.26	5659.06	2486.43	3190.73	1347.59	1631.62	4634.43	2035.13	4722.51	4825.26	1715.85	9803.69	10417.9	5947.52	7378.82	4681.43
IGF2R	9391.49	14731.2	11045.1	12519.5	14111.1	9424.76	16676.7	14591	14394.6	12479.4	9939.44	12878.1	19500.6	15020.9	21480.1	11172.8	12213.9	16235.6	16075.3	10502.1	9778.46	10202.1	9484.96	12868.4	7153.27	11047.1	10818	16227.2	15184.9	20538.4	11422.9	10612.3	12201.9	16784.3	11896.6	8108.38	6680.42	9946.44	10114.1	11668.6	16761.9	9746.21	12857.5	13645.5	10096.5	11719.2	13782.3	10234.9	8657.27	7898.09	13947	14161	10159	22691.2	12361.4	11927.7	13543	9661.03	16305.7	17732	15070.6	21401	7519.89	6761.56	10792.7	13626	9774.49	11810.4	12045	12664.7	14240.4	11241.7	9312.25	19547	11940.3	11697.7	24421.9	12885.5	9084.28	12214.9	17672.8	7074.4	13104	9237.92	11221.4	27900	12622	14160.8	15621.3	9514.76	3490.88	6132.99	18383.3	13316.5	14054	14762.4	4986.72	17625.9	9301.72	14963.9	13732.8	12787.2	1627.96	13398.5	11524.6	13287.2	28854.8	8240.53	7844.9	5936.45	11106.5	10576.6	14938.4	9468.43	10436.2	14510.2	4473.43	10729	3774.34	15279	14539.3	2148.77	10591.9	11084.7	4937.44	8109.94	16105.6	9926.83	10219	14879.1	6293.68	11417.7	10002.5	34665.8	5537.17	12821.5	11854.3	6956.61	3910.98	12298.8	5020.6	4912.86	18437.1	11386.4	13645.8	6884.37	4740.68	11283.6	15238.8	5613.37	8047.52	20234.7	11117.6	11995.1	7272.41	11876.3	6474.63	2945.99	3357.04	12685.4	3475.9	10123	10543.7	4660.69	16020.4	13360	17445.6	13316.9	14720.5
GAL3ST4	366.781	317.942	505.231	336.421	274.508	437.877	387.356	436.742	446.899	211.135	418.909	348.784	893.988	286.21	467.08	365.394	356.132	401.626	1338.45	354.262	473.156	413.221	387.753	381.861	183.787	777.336	235.379	506.449	219.278	1417.09	378.798	303.502	466.039	1036.06	370.118	537.599	409.787	1088.88	293.58	978.002	525.416	356.886	756.761	415.928	1294.53	571.643	790.844	664.916	1092.79	1368.74	2443.68	390.329	584.316	1025.82	555.577	1482.28	962.156	688.193	1630.09	389.917	471.008	384.663	1527.45	1287.11	453.501	624.117	1241.06	1021.6	657.163	2398.26	642.705	1444.66	758.398	1703.9	441.751	5092.66	1862.24	1432.8	1023.03	977.108	357.193	376.729	1447.45	290.849	1035.79	1031.98	562.441	1133.42	1549.6	678.712	780.504	883.725	1232.23	1087.02	855.736	1323.2	314.539	1163.41	659.33	662.502	1107.17	697.431	728.18	526.393	816.725	1618.85	813.68	431.01	1170.01	797.86	707.811	1075.89	694.879	202.07	573.432	759.026	503.682	333.863	1521.31	394.244	566.028	258.314	923.553	461.092	1391.24	723.479	879.936	302.717	674.987	1295.56	327.565	642.59	636.455	1765.72	921.601	960.946	385.399	1402.53	651.652	710.001	1068.54	1108.8	1158.31	503.859	746.285	2129.23	1129.51	2162.95	400.988	1036.23	1593.36	219.183	437.112	267.304	236.174	386.057	663.023	324.858	558.319	1069.66	480.117	791.859	398.011	1585.81	850.966	780.834	1445.87	631.759	1012.34
DYNC1H1	18344.5	20849.4	17394.1	18974.7	18944	14805.2	20476.6	18003.7	19625.3	19659.2	23691.6	17536.7	21358.9	19039.3	18704.2	18821.4	16910.1	20501.6	18639.8	16447.8	12758.4	13751.3	13751.2	18469.4	9641.4	16330.8	13646.5	20428.9	20007.2	19761.9	16147	15681.7	18682.4	15973	17376.8	17511.9	13377.3	20046.1	17947.6	19660.4	22444.8	14058.1	23689.5	12761.2	14711.6	15692.4	20402.7	27500.8	15834.7	14479.6	11144.8	20455.6	16409.1	15035.9	12036.4	17295.1	28687.3	15145.3	24911.6	17783.5	18658.2	32622.1	13411.7	12723.6	15497.5	17741	11586.6	17956.8	16820.6	14313.7	17382	17367.4	22329.7	18923.9	15315.6	22429.2	20497.5	17196.7	16392	13471.5	14011.8	6433.66	20149.1	15980.6	17342.4	19173.2	18776.9	20192.7	19245.7	17599	8518.36	14828.1	20514.7	15030.5	27322.8	20785.8	9992.07	22880.3	16646.3	23576.3	19244.4	19531.7	3810.81	18324	15401.6	20237.2	18296.6	18875.1	16652.4	10993.3	19103.8	19268.4	23631.2	19475.6	22793.4	18933.6	10658.9	17698.8	8013.16	25617.8	23188.6	5439.45	16380.2	14989.1	11924.2	15953.5	18042.3	30283.8	10888.9	17672.7	11239.5	22244.8	23745.7	29648.5	10772.8	20759.3	16402.8	11571.6	8589.06	22574.5	8289.61	10395.7	20469.9	19972	21412.8	18991.3	10592.6	15341.1	27568.5	9278.25	15236.4	22622.3	19309.2	20479.1	16601.2	22545.2	16615.9	8540.3	12705.4	26421	6124.59	23572.7	20859.4	8539.5	19360.6	18130.1	25281.6	23812.6	20459.8
SLC6A17	4.62699	1.72733	8.96087	5.60094	2.0046	9.02033	38.572	16.323	0.0213785	11.1661	0.0363807	5.8198	18.419	9.5528	33.7632	2.96612	0.0360565	0	42.8758	5.91242	13.3042	11.739	3.99718	3.53896	6.27834	0	3.17545	1.76152	7.22695	7.12727	8.34391	11.0695	19.9628	14.0962	4.94022	5.73975	21.2523	153.599	12.3708	3.28853	3.11997	6.81213	4.1659	7.59177	0.0438294	2.19798	1.52864	44.6176	5.50317	16.4185	1.6847	23.8703	0	46.6202	0.100159	29.7705	3.5933	71.8708	3.59031	0	0.683845	0.0525632	276.614	3.23068	9.42674	17.1474	26.0013	9.03651	13.4794	5.98446	9.07797	46.8623	5.09904	47.268	0.0122833	83.6679	31.0565	28.4749	9.82998	2.12772	6.24896	10.0071	0	36.1032	34.6223	68.4635	3.54655	7.31655	35.1264	7.94044	13.7432	17.059	0	17.7687	8.74364	11.0676	3.11426	13.9102	1.59422	8.0664	2.78302	10.4104	5.77766	2.52925	19.2544	69.537	74.6468	14.1388	30.0609	27.0742	86.5648	4.44775	3.73533	6.37362	4.0582	6.2956	0.041041	0.0374587	15.3769	1.54622	12.1586	0.123482	60.8545	13.2116	1.12573	0	15.0226	4.74373	0.00558587	21.7921	4.76683	9.33476	13.589	5.60066	9.53202	19.517	12.4637	0	4.55465	8.08569	0.00932285	40.0563	0	236.013	2.04522	2.52762	17.5429	34.0959	12.8137	0	2.44817	19.6762	1.47281	0.0899144	0.0645364	0.0967464	0.183949	6.3848	42.2833	18.0803	53.3089	0.0572362	34.3528	0.383192	14.043	4.90896	6.89291	35.6286	5.5283
PCBP2	20946.6	15862.4	16952.6	15411.6	18928	17163.3	16573.6	17379.7	16498.1	18129.8	23042.5	16065.8	16473	15583.1	18716.9	17803.4	17112.8	19339.2	16707.2	17093.4	16231.5	16261.5	17573.8	16771.5	16900.1	14150.3	17158.9	18035	17105.3	18634.8	17484	17966.7	16917.1	21480	21543.6	12252.8	16114.1	25886.5	17832.2	15069.6	16645.7	17354.2	15714.5	15455.9	15876.7	15752.8	26980.2	17229.3	18999.5	15291.3	17702.7	19616.4	16333.5	17914.4	19280	16759.8	22618.5	16724.9	16396.6	16222.7	15828.4	34717.7	19059.8	20519	15833	19534.5	16185.8	17130.9	24369.4	20140.8	16333.6	16667.5	13938.6	16125.4	16566.7	26699.2	18905.5	22020.1	16663.5	20819.7	18749.5	22766	12480	22973	19498.5	26510.1	18014.6	22915.6	18342.2	19297.9	35898.2	19947.5	17980.9	19789.1	15346.7	19202.6	24065	24800.1	23626	17745.6	13965.4	25971.9	20549.6	15179.5	21805.5	19409.2	17641.9	25994.2	17444.1	23352	20350.3	22343.4	22672.6	20551.1	17299	19641.4	25412.9	21969.7	20889.3	18062.2	20815.5	25893.9	19687.9	22569.2	16259.3	20544	22581.3	17170.3	14557.7	16102.6	29393.4	17680.1	18115.1	22393.3	14984	17201.7	19171.9	17026.8	24590.2	18449.8	23835	18803.5	17791.6	20365.1	19042.4	47365	32708.7	22635.9	14125.4	31182.2	18459.8	19207.6	21285.7	18701.6	16225.1	27678.7	30479.5	34856.5	45034.6	18330.3	38803.4	28840.9	20677.1	27151.8	18108.4	19941.5	18583.3	17829.4	20684.8
ZGPAT	331.411	332.213	330.224	345.804	378.699	353.454	310.576	410.535	339.139	423.273	385.999	416.803	314.111	394.741	333.634	388.171	445.942	363.388	391.631	373.032	322.117	342.748	389.752	338.841	340.388	387.386	327.825	359.028	376.105	330.495	398.313	284.932	287.556	316.121	402.867	337.924	376.649	629.179	348.16	360.836	368.317	354.364	619.893	291.249	425.982	372.093	522.708	559.164	438.785	509.523	377.933	208.085	361.989	544.46	470.744	459.687	527.989	620.268	369.297	516.901	382.074	595.442	434.346	388.606	325.888	367.448	489.025	353.458	522.282	920.799	302.658	351.795	510.255	455.751	412.904	431.407	412.227	347.966	394.456	341.469	430.889	225.196	488.448	313.915	342.586	485.484	522.013	498.086	404.203	403.248	406.248	291.087	330.398	346.597	370.286	310.269	267.108	367.151	343.93	423.727	275.796	294.649	632.988	336.383	534.523	385.303	270.895	394.529	400.909	269.35	336.286	395.633	305.063	418.118	303.575	285.427	539.891	868.237	205.771	267.208	297.54	567	355.754	339.216	199.417	228.844	320.474	462.743	357.762	475.999	287.876	321.29	248.757	329.47	301.615	308.746	1031.55	279.75	278.693	333.344	154.412	231.944	404.815	727.431	291.031	331.368	189.223	280.704	1.39934	278.996	35.4322	7.21921	298.805	6.20901	23.2315	343.911	307.5	242.086	231.392	284.893	144.292	206.276	162.721	131.399	204.952	139.446	109.289	66.8557	146.132
SLC25A29	1604.02	2608.84	2011.92	2667.15	2556.72	2127.43	2396.16	2928.88	3146.2	2405.64	1449.72	3044.89	1611.77	2722.51	2772.8	2179.5	2453.31	3819.21	2085.97	2520.98	2308.01	3508.53	2790.22	2845.31	3571.91	4543.37	1862.9	2203.94	2468.72	1583.95	2675.84	2529.24	2481.07	1345.22	2135.71	3482.02	3178.43	1759.88	3118.99	3311.72	2135.77	6385.81	2985.55	5895.7	2877.94	5999.72	3323.64	6927.59	7002.04	4026.69	2602.67	2054.63	6820.27	2494.17	8717.89	2660.3	6727.01	3144.87	2180.31	7629.09	2564.23	8816.24	2633.05	1792.68	3917.44	1669.81	2486.12	3380.94	2245.17	2682.58	1872.55	2683.41	2464.85	1436.14	3109.67	3001.61	2167.83	1501.38	5506.65	3691.99	5713.71	1301.46	3562.09	3124.11	2534.56	1063.08	10685.6	2969.61	1580.65	3089.38	2312.53	1834.76	2051.92	1270.47	2392.27	5296.75	4858.15	1657.74	2996.55	3071.32	2075.89	1144.65	4672.42	3296.99	1930.91	3320.11	2184.86	4036.84	3936.19	5274.67	3233.97	2563.94	1655.29	18105	2419.2	2852.07	4901.09	2390.19	2050.16	2540.58	2695.89	6178.25	5379.13	2925.44	2698.63	2159.88	1299.03	6407.07	3928.28	2780.8	3635.96	2494.37	5997.9	1944	2150.35	2332.06	2910.08	3053.25	3889.33	1446.16	2939.76	2557.79	2185.59	3468.89	3428.24	3410.1	4141.74	876.139	2.6699	2584.57	152.023	317.431	2098.22	78.193	311.398	1866.7	1142.45	1379.71	2841.64	1600.79	1223.82	815.838	763.897	1206.21	1483.01	1048.78	409.628	880.908	298.807
PGAP1	1349.88	1577.42	1857.62	1193.93	1705.15	1153.78	2572.51	1408.82	1819.26	1482.83	1485.87	1423.34	1773.16	1303.01	3582.94	996.171	650.898	1978.73	957.1	1599.48	1182.9	1072.02	782.502	1120.53	1059.79	527.048	1180.99	1075.27	1238.88	1814	774.311	1116.89	1691.23	859.315	904.547	811.216	1175.93	684.34	1200	1455.28	1476.64	703.557	977.559	837.606	844.25	1114.1	1112.78	605.212	781.469	692.089	774.222	1435.16	1186.52	920.029	947.819	590.607	1191.56	811.708	829.552	1376.84	1738.05	203.088	606.995	904.248	976.971	525.373	987.05	1387.37	572.364	878.895	1187.02	813.063	967.853	748.093	710.494	332.476	423.638	860.194	821.37	549.511	1209.61	305.828	1119.92	946.759	1021.91	481.122	1374.29	501.835	496.223	935.806	662.084	1371.13	814.739	701.479	654.609	871.543	794.217	643.278	556.131	913.782	860.506	668.657	184.34	474.375	546.274	689.519	721.415	976.931	637.27	1079.25	674.586	802.274	1486.8	942.956	1045.89	1492.92	260.673	664.386	702.934	1337.19	1772.76	73.18	1045.31	955.303	729.045	407.046	632.372	440.817	585.801	456.546	951.356	1029.99	1242.37	1168.68	893.976	839.2	792.912	969.772	310.558	778.647	620.68	536.402	882.188	941.852	1206.76	203.275	554.278	410.117	2858.84	800.327	625.436	2430.28	1901.64	1851.77	1468.51	752.139	1118.84	427.408	251.331	964.011	480.124	1187.15	1751.54	464.479	1012.73	874.513	1353.73	1829.36	2174.22
SRC	3288.13	3723.09	3728.64	4693.29	4079.53	3735.92	3622.32	4109.82	3627.98	4683.86	4374.27	4093.2	3171.93	3502.39	3111.74	4184.72	5932.15	3746.98	4258.86	3320.7	3149.92	3861.97	4121.38	3900.4	2563.33	10746.7	4293.15	4929.74	4318.46	4795.3	4140.03	3189.41	3366.68	7773.34	4529.49	4093.55	6232.82	8989.92	3001.58	3901.02	4627.08	5701.03	2016.3	3227.65	5024.47	5419.54	4767.21	6461.5	3288.49	4026.66	4606.99	4363.92	3193.02	2939.63	5730.4	4209.65	3802.19	2462.88	3978.63	5612.07	4578.66	5810.71	6062.05	3310.6	2999.84	7897.86	3578.18	3788.46	8243.61	5498.83	5054.34	4982.3	5344.34	6722.05	7327.26	7333.99	5717.33	4077.31	5675.84	7660.28	3709.84	1424.51	5102.68	7972.23	4084.19	5392.68	4350.42	8660.72	7110.24	2872.44	2554.69	4408.22	4180.88	7968.74	4261.05	2701.28	3012.79	5889.09	3874.02	4145.96	3758.95	5412.34	4512.2	5570.37	5044.95	4017.5	5101.96	6213.78	5471.99	4034.75	4606.3	5522.37	5739.96	6706.77	3417.27	3951.91	4749.39	10130	2890.62	3849.01	3838.83	10802.6	5489.98	5902.87	3439.47	2037.22	4632.22	5467.75	4171.52	5635.72	5852.58	5309.4	2740.22	6069.57	3214.18	5121.08	3019.73	2215.68	4493.5	4774.23	2889.66	3209.85	3643.88	5300.12	4244.58	9259.07	5194.51	8480.23	708.97	3433.56	1408.67	454.978	2897.52	816.313	1134.22	2528.49	3913.31	2301.37	2141.78	4727.24	1652.81	3462.46	2513.13	2054.93	4192.24	2589.92	2885.09	2436.29	1916.4
ZNF682	201.995	365.201	146.228	383.311	278.514	273.54	166.221	301.111	438.42	300.47	207.285	237.055	222.81	416.334	272.204	195.073	160.015	236.438	175.885	236.734	309.883	570.109	207.868	414.187	231.805	516.638	293.149	323.766	353.462	141.713	237.671	338.284	461.445	190.903	190.049	366.725	98.0996	260.78	202.933	273.115	281.224	146.15	787.819	848.135	339.706	156.425	300.694	654.457	404.594	383.484	390.175	475.333	350.416	266.877	729.667	482.036	1847.3	639.947	305.606	765.265	348.168	190.668	229.38	279.778	444.085	129.564	213.011	343.534	362.307	137.669	145.822	179.612	217.989	517.765	335.685	502.407	186.452	490.532	496.761	212.254	770.382	253.556	629.629	227.665	154.004	178.516	1543.75	318.906	242.949	710.232	20.685	157.376	388.965	114.838	124.51	288.572	417.641	252.709	892.784	329.86	267.731	179.536	161.996	405.329	132.205	191.582	190.407	391.021	271.549	1326.88	130.893	87.975	207.125	2112.48	232.531	270.793	1185.22	1073.29	409.648	322.967	521.03	315.585	361.755	187.066	1637.47	171.594	117.935	449.798	309.117	867.819	532.095	288.267	305.857	127.628	600.042	281.672	703.774	356.227	335.548	120.011	211.672	216.465	108.732	427.974	822.489	173.026	528.043	88.891	141.398	522.259	541.712	353.762	260.038	383.106	650.307	65.6965	253.666	298.698	290.785	434.314	137.201	96.9219	283.404	372.941	433.566	382.01	238.957	240.834	104.639
ZNF772	529.722	559.373	391.243	469.514	637.176	466.008	278.516	538.945	622.254	279.051	425.485	584.888	481.501	456.133	120.774	501.058	415.288	391.194	328.24	267.372	608.625	451.653	644.59	476.008	194.228	597.472	386.666	569.771	548.316	243.207	417.801	227.784	538.547	334.882	411.199	609.62	384.958	622.491	588.157	424.045	490.006	504.887	547.351	501.611	502.348	678.372	434.821	691.251	442.456	472.047	418.151	334.285	354.845	958.873	165.782	1001.28	127.387	942.463	804.136	152.627	534.902	791.705	349.614	600.36	549.541	498.799	436.022	358.737	318.937	391.063	434.851	521.148	437.79	555.166	596.189	628.285	943.542	355.982	663.987	327.823	805.7	246.609	623.018	42.1244	294.024	478.874	274.446	483.729	384.572	183.846	262.694	324.268	472.605	299.336	337.091	170.378	160.031	981.003	486.542	518.139	226.711	379.208	184.323	350.944	415.462	530.64	336.656	1100.04	238.911	228.778	532.619	473.676	451.953	845.207	503.925	417.156	526.74	414.565	539.467	297.52	500.297	267.407	354.337	435.592	525.627	421.807	496.241	1773.79	238.176	463.586	340.574	252.878	947.615	390.476	500.47	436.469	531.233	546.056	241.272	460.804	438.668	566.597	781.655	512.445	617.966	772.637	1002.64	466.004	923.694	409.328	575.91	3666.09	405.53	792.917	887.541	530.681	346.9	315.598	462.422	564.485	287.058	322.483	527.261	323.611	696.709	554.97	665.493	593.549	361.663
ZNF257	46.5293	56.0978	127.529	135.958	95.1749	84.3876	36.7257	75.0647	26.4393	72.5662	43.8924	54.4028	40.9957	38.2035	50.8509	82.1916	140.137	59.1035	32.7307	19.5098	43.3506	64.0661	53.9655	44.7919	37.6047	25.2456	46.2445	110.399	53.4539	30.766	33.3949	75.6908	61.0092	30.5259	49.3531	47.9855	73.2334	121.85	91.6738	50.5273	86.2322	48.9736	37.3367	146.614	29.9297	30.239	120.363	145.739	54.4745	118.729	193.502	41.2271	44.4246	68.8991	16.3295	216.978	22.7074	251.698	218.451	29.3888	58.231	125.141	280.617	53.0828	78.4827	11.9395	117.006	128.854	244.825	55.8654	132.236	33.6511	16.2969	260.884	28.8469	254.817	53.8714	37.7133	100.337	17.8896	16.6343	19.6731	173.223	86.2515	38.265	192.737	83.6906	174.263	32.0639	32.0313	34.1959	18.9351	35.8911	16.6629	42.4702	15.2057	90.9356	209.226	82.1999	83.4885	56.9904	116.865	19.7469	58.1406	105.082	101.378	76.5563	59.9352	156.894	57.154	23.1611	9.94633	45.172	51.6878	58.9506	36.6134	105.549	42.5849	248.175	64.7204	76.4701	36.6503	56.0675	25.4829	103.095	9.70787	56.8273	345.461	11.156	36.737	63.2119	86.4136	76.667	61.9364	47.5101	44.2226	51.6348	46.7386	106.715	53.0456	85.8929	21.8772	23.1152	7.52828	15.1673	113.614	262.444	115.756	119.528	54.1232	54.2371	215.519	48.9365	179.105	142.249	2.59372	39.5454	26.3105	13.5747	106.913	1.09692	60.4249	110.815	116.704	63.6534	57.722	72.8325	65.6001	25.6246
PCNX3	2265.94	3175.33	2392.42	2992.35	3090.71	2420.09	2875.15	3209.2	2859.91	3512.67	2685.54	2814.62	3130.92	3128.42	3038.64	2813.25	2944.18	3221.03	3585	2527.78	2494.61	2831.62	2534.39	3130.37	1891.96	3420.32	2202.27	3025.12	3593.44	3068.63	2770.54	2244.67	2664	4179.39	2435.56	3564.58	2873.85	4640.1	2548.35	3225.69	3308.49	3602.25	2863.23	4050.05	3350.4	3802.85	4850.17	3966.27	3316.22	3172.93	2684.9	4896.1	3027.59	6263.61	4102.59	4134.08	4518.6	3821.46	4838.24	3674.23	3215.75	9340.74	4931.77	3478.36	3409.86	3965.63	3369.17	2831.61	6085.14	3691.16	2741.39	3624.67	3649.92	3446.16	3438.14	4276.48	3845.74	6184.29	2882.18	3196.1	3303.86	1767.33	4361.09	4058.83	3734.67	5034.63	3382.96	4966.9	4080.28	3493.42	3285.79	2392.31	4106.46	3297.81	3337.17	4043.37	2890.49	3921.06	4378.25	4324.01	4312.23	4246.7	3784.11	3203.86	3965.45	3824.84	7041.46	3553.12	4500.49	3030.21	4226.72	5497.06	3355.83	3593.92	3304.84	4034.49	3359.45	5905	2896.39	2889.82	3806.74	2653.25	3049.52	4768.98	2782.08	3597.98	4115.62	6465.15	4244.48	3556.79	3316.36	3597.44	4475.13	4178.1	3096.16	4086.49	3418.6	3566.02	2775	4172.87	2782.29	2714.89	7745.79	3899.79	3828.75	4082.44	2674.27	7516.64	778.96	3406.03	1401.6	857.798	2639.8	689.432	798.614	4846.45	2526.41	1604.78	3475.64	3814.78	1309.66	2995.33	2723.75	2058.83	3208.62	3042.74	2696.24	3036.96	2472.06
ADAM32	16.7307	25.8128	13.4145	23.415	36.0663	15.8091	35.5059	57.9556	27.475	34.426	12.108	19.4221	67.2272	19.8731	55.0293	13.8589	9.90981	28.6791	43.9601	17.832	23.3491	12.8439	20.9865	18.7903	104.297	9.71388	4.23033	23.4925	20.8175	29.5159	27.8467	22.3959	44.8152	0.0731248	14.1594	9.57886	21.3189	17.1113	44.2874	4.12951	24.1181	72.3834	25.9264	52.3688	32.1027	4.35689	75.7879	25.3059	34.1712	14.5675	28.8433	25.1493	20.4142	26.1954	50.983	41.495	30.022	30.4095	16.3319	81.9525	44.9415	22.6012	37.2496	60.7189	48.4281	37.7751	39.002	29.6638	19.2572	20.9489	27.3284	18.6861	25.8168	40.3587	16.4884	58.0556	16.5881	9.20209	20.6511	17.8828	38.4166	10.165	11.2626	91.2616	53.1748	12.2483	32.3852	10.9351	26.8867	33.717	22.2477	26.5361	10.7886	8.37891	8.70923	27.8864	25.6956	30.4321	3.26843	12.8462	17.4445	96.1142	33.5184	14.6191	35.913	19.2038	537.207	65.6257	30.2102	49.3322	25.173	1.14775	6.55895	19.3316	9.68038	18.8374	23.1259	5.50443	42.3154	37.7101	18.2608	15.7849	57.0117	45.3659	11.5582	11.3505	28.9532	42.0102	14.1954	64.8454	4.76202	21.9212	14.4139	3.72142	30.3189	23.9634	61.2511	9.84202	26.4144	9.70694	0.00970243	34.1738	12.1675	6.07069	8.60731	254.911	305.293	8.7963	43.2318	20.16	0.076119	36.5079	33.1813	29.3252	18.582	39.5748	14.7853	50.3572	75.2888	7.88927	1.01314	1.20809	17.3476	24.1037	0.0337544	0.0861029	34.1421	52.3718	21.5485
ACSL5	2993.01	4003.67	3303.27	4201.28	4414.15	3312.7	3481.37	3161.24	4960.19	4121.04	2249.13	3559.81	3089.02	3643.55	3240.95	3833.19	4238.21	3510.51	5819.23	3710.79	3198.79	4783.41	4269.28	3736.36	2912.06	8535.03	3599.7	3524.32	4480.69	5185.93	4087.11	3612.69	3430.54	6118.11	3318.32	13930	2941.19	3682.54	2874.88	7816.43	3885.52	16528.6	2261.99	6730.41	9887.37	11712.7	4041.29	6285.89	4291.67	5308.61	3841.44	19143	5212.02	3248.24	4973.27	5330.17	6128.84	8652.45	4806.36	6734.09	4053.91	6680.33	3750.59	5292.67	4042.62	6407.31	4792.24	5197.04	5160.06	1736.84	3942.06	5978.74	8158.27	2522.85	6549.86	3553.55	5952.46	10213.7	4806.26	10132.5	34869.9	7241.93	6406.1	11031.1	2972.07	6838.15	8718.88	7480.53	2520.35	3502.19	8105	2320.24	7531.14	6202.9	8562.93	3466.6	11478.5	4884.54	19149.9	8745.88	11051	4459.37	3552.73	8385.83	3948.9	6987.23	4521.87	5461.22	8949.5	4924.8	11443.8	13811.9	2923.61	12409.9	5121.01	4194.47	4277.68	17431.4	3626.25	4115.42	5010.82	3340.38	8621.15	3531.11	7073.44	5286.16	3997.76	2395.81	4202.94	5547.01	12063.7	10098.7	9341.35	4819.2	5608.33	12534.6	3108.24	3163.86	7766.13	5440.11	11127.1	6447.45	5544.62	11303.2	4753.76	11840.9	14268.1	7249.44	11701	7811.6	21260.1	10679.5	4004.37	9561.17	6884.68	2458.01	3205.39	4933.15	21486.2	5084.31	18048	4642.82	5332.88	7640.78	22685.5	17571.2	6386.71	9217.99	10731.3
LRRC8B	945.834	1156.1	1079.54	1334.51	1184.19	888.148	1792.2	1049.81	856.829	2219.64	780.804	1161.01	1334.2	1317.38	1787.79	1017.96	1068.34	1273.62	1634.01	1520.27	1048.51	1130.73	1043.34	1244.25	1842.85	1708.15	1302.87	1016.49	1162.75	2133.78	1086.29	1273.91	1325.46	1248.02	1055.26	3784.47	1696.67	1397.25	1253.58	1282.32	1021.09	1466.51	1295.82	2156.86	1498.18	1507.78	1956.47	2830.52	1839.16	1173.27	1235.26	2690	1663.22	2101.13	1129.74	2163.34	1301.66	2657.17	2414.13	3028.65	1361.26	1671.5	1240.29	2151.48	1290.15	1879.36	1220.06	1202.07	1191.96	1210.1	1591.77	1423.1	1879.69	1682.23	1657.81	1708.45	1547.42	2310.13	2276.24	1861.76	1731.88	748.04	1946.21	2489.25	1337.9	954.437	1061.92	1490.85	1339.77	1383.99	1102.26	916.895	1401.96	1414.73	1280.7	1777.38	845.664	2136.46	1161.82	1297.72	2103.81	1218.78	1047.65	1153.11	1307.8	2240.8	2120.09	2574.94	2399.13	1470.18	1515.3	2879.28	850.23	2030.7	1129.4	1953.99	1504.34	3078.47	1195.28	1271.48	1491.74	683.328	1510.02	1474.99	779.178	2738.84	1248.64	5816.23	1225.31	1408.71	2107.94	1415.68	2723.3	1409.89	1616.07	1355.33	1431.49	1780.31	758.284	2188.18	1567.53	1295.14	1404.76	1022.08	1369.32	1865.89	2512.24	1025.85	3182.47	1817.29	2348.36	6622.18	1153.43	2214.29	2485.79	1728.09	833.56	672.397	1231.93	4041.25	1259.06	1069.88	1352.67	855.158	5781.79	3100.23	1979.48	1997.59	2770.41
ABCB8	1372.22	1491.01	1603.63	1852.76	1479.73	1596.13	1757.86	1529.08	1462.18	1480.96	2181.08	1522.44	1472.61	1465.69	1121.64	1641.81	1964.6	1736.13	1736.26	1789.4	1478.33	1768.16	1547.02	1981.15	1496.23	2377.52	1653.8	1561.84	1953.06	1793.96	1740.87	1396.02	1235.56	1978.51	1556.13	1553.31	1946.99	1782.74	1331.87	1805.06	1528.07	2047.12	2194.58	2260.6	2233.96	2158.12	1422.38	2351.74	1572.18	1973.15	1973.66	1570.23	1764.6	7306.95	3255.58	1647.27	1857.85	1164.29	3350.14	1947.93	1691.35	3262.84	2121.69	2403.9	1518.53	1518.72	1634.08	1813.07	2294.33	1325.82	1514.27	1707.53	2010.68	1980.49	1888.46	1614.86	1486.31	2615.88	2135.57	6571.73	2144.08	1426.6	2798.86	1932.63	1667.73	2480.74	2251.71	2928.62	1500.01	2129.47	2105.88	1808.22	2110.51	1605.18	1697.47	1572.53	2320.8	2042.69	2676.96	1866.57	2391.37	938.028	3845.18	2615.78	1909.05	1990.73	2015.06	985.231	2172.99	1519.44	2606.71	3045.24	1757	1733.85	1579.96	1670.68	3637.58	4752.95	2781.01	1447.74	1969.13	3405.28	1974.16	2724.19	2728.1	958.069	1568.03	2008.28	2670.54	1890.27	1871.06	1352.01	2160.01	2112.04	3117.74	1785.86	2172.77	3521.11	1946.56	2901.52	2168.77	2408.86	3586.6	6375	1734.84	3081.11	2108.77	3249.39	216.489	2235.82	1074.18	706.203	1853.16	324.65	292.882	2141.24	1968.33	2259.81	1319.48	3520.78	1287.85	1689.66	1516.52	2310.27	1879.88	1780.26	1453.94	1859.37	1517.29
SND1	6884.44	6353.31	6664.9	7225.49	6502.01	6175.12	7237.71	6187.79	6170.94	5438.28	8737.55	6816.49	7899.56	6125.22	6747.71	6440.47	8949.75	7742.64	8613.82	6580.12	6404.2	6872.96	6527.85	7453.91	5205.98	8556.1	7438.94	7275.67	7483.22	8026.8	8505.7	6912.75	6586.59	11875.6	8569.84	9281.54	7608.42	10377.6	5953.7	6430.31	7597.06	7945.08	12432.5	8537.94	10574.5	9379.87	6994.3	14755.7	9916.35	8092.59	11176.3	7589.33	6950.86	8217.19	8165.4	12382	11762.5	6826.69	10992.7	6816.85	7174.4	15533.9	9556.97	10799.7	7103.61	12151.9	8094.41	8888.83	13671.5	7252.63	7225.02	10342.6	9431.2	11180.1	9382.54	7100.6	12187.7	15148.9	9230.85	10325.8	6380.34	19136.9	12320	11344.1	9199.53	17437.2	6990	12067.2	11052	8389.37	15717.1	7843.57	9638.32	10442.2	10305.6	7043.82	6584.11	12607.7	14150.7	8445.29	10908.2	10726.1	5727.2	10406.4	12310.4	11906	9719.04	7584.15	9922.29	4662.51	6943.18	11177.7	9415.91	6874.85	7070.07	8732.87	13931.4	23287.3	8323.78	6406	8380	8664.85	8431.79	8250.01	5620.95	8340.51	9145.48	9726.58	9320.03	8985.48	11924.1	7745.61	13938.3	13582.8	6846.12	10978.5	8415.29	8181.89	6654.95	12506.4	5808.97	11796	14460.9	9265.51	7625.35	17450.6	10996.1	15371.2	9540.37	6620.23	10036.7	13057.1	7387.44	7750.78	8811.56	24446.2	9494.64	7644.55	8754.24	13635.2	9705.22	8760.32	8758.71	10682.8	13154.7	11514.9	14402.4	10506.4	14887.8
ZNF785	820.18	761.545	665.851	704.739	710.312	826.186	419.468	783.99	852.576	627.913	906.855	855.952	561.316	802.252	338.949	928.841	720.983	709.4	706.573	618.3	734.164	642.781	802.489	747.631	386.342	899.039	565.287	849.217	566.408	394.275	566.348	560.394	828.901	672.016	819.123	937.95	818.226	759.542	867.301	929.959	890.609	897.132	1287.5	1037.51	927.211	868.205	1044.52	1131.04	1312.68	925.868	688.489	771.812	869.864	1612.99	814.553	701.263	602.576	1091.88	723.128	469.02	753.109	878.599	872.052	677.541	723.184	874.862	754.038	704.64	1077.31	716.284	449.421	797.163	1443.7	666.393	1108.97	695.009	661.851	689.08	1007.29	1075.86	1882.38	317.611	582.528	445.299	603.004	489.983	1458.02	1009.48	439.366	1075.64	445.487	621.064	1453.99	619.859	886.335	805.161	1023.64	669.458	682.837	930.946	992.299	1045.35	459.048	970.314	638.538	754.841	1008.03	963.99	492.754	1038.74	795.405	338.535	709.009	1339.35	1131.02	630.433	780.76	788.728	835.647	575.459	788.72	697.565	991.171	528.187	811.287	1028.5	722.388	595.09	570.598	1093.86	1128.23	553.025	1545.8	561.316	651.623	945.2	1047.66	895.112	868.185	1284.56	728.04	804.297	386.169	1199.3	770.396	505.545	742.844	762.953	277.562	534.146	258.02	341.261	674.352	170.927	251.216	869.596	604.735	272.806	789.274	372.592	208.77	516.165	565.504	508.018	496.15	390.49	302.682	485.169	218.46
SULT1A2	635.838	1169.56	564.438	587.588	614.134	1373.12	254.472	413.208	880.039	761.887	1452.86	578.076	339.913	639.539	436.381	846.651	716.595	658.105	377.324	901.977	644.206	820.004	656.582	671.428	417.663	210.758	769.106	724.403	605.386	257.385	610.921	632.386	319.592	439.032	345.027	269.752	170.114	161.783	492.364	970.575	404.564	421.447	690.393	353.117	643.933	698.847	656.822	323.871	590.284	126.869	399.786	327.992	507.866	120.325	1047.15	270.311	14.5179	296.193	172.779	196.778	362.332	266.227	165.862	436.749	471.029	117.541	337.017	403.719	139.702	482.844	556.133	184.289	423.148	134.846	474.689	213.053	394.627	109.599	105.244	440.229	907.436	569.793	191.956	120.352	314.842	232.827	611.099	759.132	112.7	314.015	582.203	633.417	1075.97	79.3562	137.87	322.814	510.998	107.869	404.322	451.74	591.304	351.313	398.988	1144.27	132.21	272.689	354.325	474.383	187.39	406.064	595.042	213.249	529.178	505.45	1084.21	247.798	1466.71	327.299	601.02	690.358	555.431	1748.75	298.822	184.23	696.01	473.346	698.769	89.5242	488.501	354.617	427.398	419.501	235.959	302.236	192.453	217.017	295.32	475.886	584.794	254.854	1004.09	428.993	86.8078	510.937	702.685	637.22	529.605	100.218	72.6925	999.6	245.046	1625.65	898.316	166.037	572.831	196.798	985.835	2557.18	943.804	32.3784	454.203	693.796	899.074	228.501	304.171	433.667	66.0619	222.971	168.902
NEK5	118.203	96.143	95.0741	141.49	86.16	144.119	91.7458	83.1425	76.0965	107.879	98.7377	222.488	136.836	258.403	86.8781	219.831	116.186	76.4364	49.0944	91.058	138.873	68.371	242.846	123.668	1873.78	89.8104	71.4744	265.901	271.904	169.997	223.759	326.858	582.802	130.006	104.624	44.1385	2404.96	98.9669	1349.16	92.6682	78.081	522.334	37.3403	80.8818	177.052	256.671	34.0313	39.1273	29.516	294.045	56.7966	64.3342	188.547	84.4188	235.369	57.4975	106.464	53.6389	25.4176	331.142	100.744	20.3735	104.071	65.5076	1000.91	97.8103	495.025	49.384	84.7788	75.8172	216.981	65.4605	202.528	56.0986	366.547	38.7738	17.6277	63.9616	92.4583	78.8246	37.4005	10.1822	18.7891	202.591	589.912	46.6169	443.803	116.793	449.648	37.6413	13.9205	416.318	77.7128	144.361	25.879	45.2602	46.5629	231.834	87.168	157.359	126.497	89.7376	64.3729	218.986	463.742	53.0211	54.9551	24.7572	750.787	65.0566	122.837	82.4726	68.7053	66.2126	494.557	213.277	103.411	30.5973	74.9866	191	206.549	233.344	98.1595	1534.97	162.968	99.6583	560.406	61.2669	203.712	74.9344	93.9942	64.3073	328.134	55.3486	519.647	53.2058	435.118	35.9266	175.936	146.207	79.7682	126.93	36.8068	94.8298	81.5765	26.723	114.945	50.8656	115.91	147.747	66.0482	126.463	90.8214	126.959	877.784	18.6875	112.366	221.976	36.6959	33.6735	97.6729	68.4335	157.736	69.9231	75.537	56.5685	94.4874	1065.79	77.8388
PSMD12	2378.59	2332.72	2384.35	2281.97	2205.07	2002.49	2875.14	1997.47	2020.01	3548.03	2489.25	2347.3	2692	2455.35	3149.84	2225.05	2401.81	2181.23	2893.77	2566.98	2627.88	2353.28	2236.58	2484.93	2871.32	2342.29	2610.98	2313.37	2270.23	4026.89	2385.22	3030.11	2411.39	2484.27	2209.42	2244.53	1908.07	4695.31	2294.96	2510.73	2108.36	2319.75	2976.22	2253.93	2210.76	2337.17	2957.84	2875.4	2300.09	2174.92	2666.54	3483.45	2131.04	3960.6	2725.15	2495.37	4276.48	3571.77	3663.01	4086.28	2279.82	2693.35	3004.74	3472.57	1986.38	2557.58	2628.13	2261.76	5702.6	2904.05	2915.53	2835.92	2900.1	3860.57	2239.59	3953.72	3605.44	4303.13	3487.15	2544.69	2971.61	2171.58	2493.92	4181.19	2323.94	4025.94	1929.49	2470.3	2947.28	2894.17	4071.01	2364.82	2330.48	2232.1	2798.88	3018.68	2826.93	3711.24	3421.04	2347.05	2531.79	3115.91	3240.14	2475.52	1937.32	2854.84	3451.04	1897.56	3345.56	2841.88	2542.28	4207.98	2347.37	2412.35	2116.94	2831.16	2844.81	4913.38	3972.46	2311.83	2233.02	1861.89	2510.48	2596.6	3457.17	3060.85	2170.37	5389.51	4030.64	2619.1	2616.41	2143.95	2841.65	2231.24	3219.78	1975.15	2609.17	4098.62	2122.49	4212.12	2628.91	4734.74	2730.85	3351.01	2460.75	3326.67	3663.23	5476.85	6478.32	3288.56	7108.61	7393.39	2534.66	6287.74	5315.3	4174.77	2468.1	2777.38	5047.11	5939.74	3563.8	3216.34	3969.09	3543.72	5808.88	4289.52	3915.72	3342.05	4594.28
MAGEA6	0	0	0	0	0.000175765	0.0111257	0.0127847	0	0.00519923	0	0.00869203	0	0	0	0.00543438	3.97652	0.00861783	0	0.00211517	0	0.00988372	0.00619431	0	0	0.00408971	0	0.00468191	0	0	0.0155056	9.62852	0.0544863	2.55613	0.0756853	0	0	0.0801032	3517.45	0.0133522	0	0	0	0.0162823	0	0.0472523	0.0348622	0	0.0657815	1.8097	12.7338	50.6914	0	0	0	2.61463	0.0284739	0	0	0	40.4293	0	76.7179	0	0	0	0	2.23e-05	0	0	1282.97	0	101.053	0	0	0.0131925	0.0336771	4.16178	0.0624648	0	0.0224999	0.0170138	0.594423	0	0.00129935	0.0697658	4109.37	0	1040.59	660.328	0	0.304738	0	0	0.0810574	0	0	0	0.168022	0	0	0	0	0.17445	0.093012	0.124854	150.89	0	2.43585	228.34	0	0.00304088	0.0439345	0	0	0	0.0202021	0.0442314	2.22725	0	0	0	0.13441	0	0	0	0	0.0318727	0	0.00599455	0.358893	0	0	0	0	0	0	0	0	0	0	0.0100094	0	544.307	0.201169	0	0.0927258	0	0	0.120659	0	0.0787965	0.178293	0	0.0974755	0.06975	0.104969	0.201699	0.23416	0.286586	0.127807	1.10125	0.0618057	0.102716	0.430539	0.0348655	0.0891774	4.62332	0.08505	0.149958
ADGRA1	0	0	1.74174	13.1079	0.000750737	18.0037	2.36699	5.37901	0.0228243	10.2103	8.80903	12.6241	9.03924	15.1318	4.26637	33.6774	10.9849	5.15201	0.00912996	13.6014	14.4534	31.9737	41.9742	7.12628	77.0929	1.54017	2.12756	18.0926	19.9528	14.1889	42.8206	14.8854	58.3616	7.09675	0	0	254.204	3.78264	39.1001	1.60524	3.12263	13.7423	6.23652	3.78273	19.8966	40.8654	4.78417	0.0592614	0	32.9568	0	1.24828	5.28324	8.7236	2.61637	12.7815	0	0	44.7315	18.4025	0	0.0511732	3.30699	0	14.2497	63.9755	30.0015	0	0	1.99399	29.2401	16.8427	4.23939	4.91402	22.6429	0.0304834	2.08991	4.63257	0	2.12739	0.0154385	9.88675	0	10.0302	43.7113	0.04348	46.0852	2.51053	22.731	4.72184	0.265248	79.8712	3.26107	9.52401	3.62816	0	13.6514	2.95299	4.95427	10.8636	5.727	0	0.154689	4.94128	55.7013	0.0506773	195.565	0.069458	49.7312	1.48356	12.0836	6.63751	3.73648	0	19.7341	36.5362	7.73781	0.0364903	5.75173	9.77894	51.0126	15.6591	5.18821	232.384	0	6.45813	47.02	5.5609	12.1648	0.310025	0	0	28.2205	17.8395	15.1662	4.38231	20.4198	6.2515	0	8.09881	12.2751	0	0	3.14105	5.70833	0.083205	0	14.5441	0.107829	0	0.0708505	0.158009	5.43371	0.0874061	11.6113	0.094022	0.178152	9.36596	3.62499	0.114099	0.863396	4.62591	24.532	0.368246	0.0315535	4.90256	2.34594	28.4713	0.133443
CH17-340M24.3	364.005	251.145	239.571	281.134	301.557	345.569	220.071	319.189	226.107	174.858	554.819	235.109	232.686	212.048	224.556	324.795	488.655	337.307	368.112	251.206	323.221	350.217	333.788	286.84	1023.14	272.928	437.08	301.14	376.112	384.749	298.025	373.443	306.386	378.183	444.715	480.009	904.28	389.279	523.266	376.825	305.39	518.659	208.384	336.933	398.354	358.092	386.856	221.696	319.587	493.968	567.788	425.469	311.259	554.155	618.967	415.019	253.015	583.52	184.604	253.803	292.188	1854.96	340.302	475.777	386.136	205.98	350.018	227.669	421.085	573.627	324.526	266.63	769.692	333.685	396.438	316.326	300.381	382.212	144.592	988.619	322.923	1376.43	308.661	250.732	288.235	133.077	273.547	421.174	451.762	359.808	644.813	700.742	415.713	302.88	275.351	171.778	867.608	193.419	979.98	292.84	507.088	262.365	1559.92	503.334	517.969	606.099	350.398	615.253	1262.68	623.09	502.414	389.065	585.675	378.427	399.861	395.201	924.73	276.036	753.926	155.667	279.9	1311.1	405.198	924.165	741.655	636.079	386.93	92.7542	407.425	336.5	1435.11	123.225	348.452	372.641	713.926	253.087	542.217	931.169	741.348	146.157	1160.54	594.294	221.772	441.152	307.774	319.319	468.062	224.835	198.657	1050.99	440.504	134.967	301.143	168.479	298.64	190.618	525.952	1294.41	2941.96	184.446	977.197	305.393	141.795	600.759	353.78	246.343	226.456	270.639	144.809
PIWIL2	25.1273	33.8631	28.715	14.9697	27.0501	4.57034	28.6508	35.285	21.1432	22.3118	38.3511	32.0643	19.7106	11.8683	27.5404	11.8783	6.62526	26.0686	11.2585	28.1007	8.94158	38.4175	38.9754	42.1782	31.3205	84.5594	6.33133	46.1787	42.6381	9.53167	12.9671	18.7435	34.7609	132.415	9.98333	21.1205	275.951	15.2175	20.6018	21.9258	13.644	18.9098	5.20218	9.49776	8.89875	21.5691	3.15109	0.0608849	16.6131	6.34798	2.55807	23.8706	14.2003	0.955927	11.3006	17.0367	14.5407	9.80048	12.7049	16.5396	14.121	6.82964	13.5002	9.89355	22.2132	130.495	18.0009	10.5707	1.90824	28.9316	15.4782	9.32863	7.69114	11.8065	30.8776	4.34318	4.16183	11.4599	13.7668	14.7222	21.8032	10.0066	11.2712	6.01902	20.8342	24.3713	8.95541	52.6282	0.0139655	21.6928	10.4298	20.8599	39.458	250.692	6.17763	11.0677	21.732	9.81861	0	27.4692	8.65977	36.7102	2.99477	8.56355	11.6405	6.82154	2.93477	14.1387	25.0922	6.25413	18.124	6.64266	3.73534	21.0254	16.1047	14.6485	4.45077	6.5903	1.90326	14.7102	21.4231	20.8648	26.1557	12.265	7.65995	0	9.67621	7.17409	2.034	35.8038	3.95449	23.5919	6.74346	14.0631	6.74965	11.933	12.4638	8.04974	6.11677	3.98795	18.408	1.53178	1.88797	63.0919	17.4682	12.1647	16.7379	6.37684	2.68711	1.7929	0.0728261	54.0858	21.3481	12.2751	19.6838	5.06989	14.6865	28.9085	13.4049	28.2625	4.79502	13.7127	14.8411	8.36951	2.198	0.0823261	38.5673	14.3544	14.8157
MIRLET7BHG	139.619	392.876	102.255	313.033	118.219	206.001	87.1644	387.992	382.409	312.591	184.245	297.307	119.325	291.122	100.645	292.121	81.1322	172.104	111.466	212.057	255.446	229.562	154.901	230.384	174.378	134.783	122.952	382.614	146.788	173.538	142.031	173.987	394.542	99.5564	109.685	114.236	134.609	56.1333	140.087	166.117	141.043	293.468	62.2159	127.541	447.857	152.066	177.241	194.011	131.165	163.453	49.8023	173.922	183.254	811.507	125.821	92.5982	27.2571	198.722	44.5229	147.156	569.545	99.2869	83.7627	287.491	261.08	98.6933	183.009	79.1367	148.395	141.661	166.852	117.88	143.067	98.4294	166.805	71.0381	74.5885	63.9504	744.73	160.744	72.6967	513.792	49.8483	141.412	104.197	52.1529	370.065	51.8422	32.0658	240.321	91.6312	82.475	121.271	66.3215	63.4589	79.5633	140.822	114.624	70.3986	195.2	111.904	57.4785	60.1636	55.7589	69.3543	54.1403	53.9745	68.1797	36.5884	87.3484	202.372	95.6407	117.689	375.597	127.188	89.9259	49.5356	48.047	125.968	143.469	113.178	270.89	104.916	51.9422	75.5112	66.1387	41.838	67.7467	56.7619	141.767	101.331	161.871	113.298	79.7649	96.5587	135.979	257.189	38.6279	77.7766	97.1805	84.8775	79.7081	41.6116	281.924	83.0714	75.059	150.981	36.3032	28.1506	97.2656	0.0794028	0.179866	134.392	20.8655	23.2353	181.772	245.867	203.396	411.378	18.2068	79.6221	33.1185	58.0105	42.1715	16.2223	24.1391	16.0047	38.2455	24.2964
NOL4L	1684.1	2520.7	2089.13	1841.51	1563.89	1727.83	1353.39	2388.15	1777.01	2016.8	1309.35	1950.9	2988.8	2433.88	2021.87	1741.82	1502.24	1987.39	1676.96	1824.3	1774.88	1491.63	1419.1	1983.83	1127.66	1815.16	1498.31	1731.86	1111.07	1841.19	1618.31	1671.45	2347.37	1742.02	1499.19	1278.74	2135.85	1696.13	1443.11	2307.61	2374.45	1192.97	1598.52	1785.64	1726.1	1405.33	2464.54	2060.06	1931.54	1495.6	1274.63	1892.09	1457.75	1398.48	1350.16	2360.19	1313.5	1218.9	2464.16	1348.27	2145.19	1529.4	2063.3	1247.98	1324.25	2161.84	1969.1	1679.01	1934.91	1341.79	2079.54	1560.64	1334.97	1697.98	1774.16	1524.49	906.296	1827.6	2301.81	1456.22	1748.49	1093.17	1760.81	1779.19	1948.92	2085.02	2147.33	3638.39	2547.19	1571.17	1367.95	1833.83	1936.53	1893.74	2389.28	1400.6	1156.31	2106.1	1688.69	2171.27	1465.64	1386.18	1468.81	2003.59	1710.31	1851.02	2286.95	1218.87	1567.25	1829.43	1928.1	1924.31	2299.38	1606.08	2083.33	2066.9	1205.25	5665.93	1084.69	2624.31	1823.04	1280.38	2364.85	1620.51	1164.01	797.014	2127.47	2874.07	972.954	1530.43	1619.64	2757.71	1721.18	1826.68	1248.75	1971.5	1573.33	1181.15	1059.64	1247.63	1464.26	925.523	1799.36	1353.91	2374.8	2050.88	1738.93	2335.89	1963.55	985.708	1496.94	2359.27	1246.73	1721.46	1651.46	1144.29	1347.75	820.883	1555.45	2283.65	509.02	2660.28	1727.12	1043.48	2916.29	1726.18	1936.25	1891.52	1656.49
CYSRT1	48.4201	25.794	21.4959	50.6191	32.0596	62.971	29.8314	36.158	25.3747	44.6567	48.2358	22.3349	17.3838	51.0801	31.7867	34.6566	28.5153	26.91	52.1439	25.5008	24.4741	45.9062	28.9814	53.8152	76.1833	47.4249	55.6706	56.1029	36.2398	4.81944	48.2907	44.3284	17.628	50.3706	27.5652	35.5062	175.557	13.2986	55.6258	40.4203	17.6273	50.7239	16.6062	56.1536	61.9632	97.0222	105.802	41.3835	31.3754	45.6327	29.6907	21.5797	34.6457	162.125	95.7686	22.3786	21.8011	33.0715	204.898	48.7284	31.4234	27.1273	41.4401	83.0918	51.5112	27.4088	26.0013	26.5525	40.4598	82.8025	36.4353	80.4836	171.778	112.228	73.1031	8.64923	40.4053	36.5565	52.1325	99.781	160.869	110.084	34.7986	24.0716	32.4684	37.7252	68.4064	52.9712	37.2275	64.2672	25.7173	92.9501	53.5151	56.7926	32.9403	18.0114	91.8306	27.7752	57.8729	69.8547	35.7571	21.7307	90.4839	42.4065	14.2579	40.5969	166.893	24.7418	25.2579	45.2479	64.4376	33.0089	27.2794	99.5892	41.3804	49.1463	84.6379	114.465	50.9593	21.2231	61.1969	667.649	71.6053	55.7441	53.4312	72.7903	25.7565	67.8476	40.5437	52.8232	64.0774	35.2739	100.638	27.1938	41.3283	37.4801	79.9821	65.6759	84.9513	99.797	55.2188	85.5468	35.5007	94.3839	31.2581	50.8248	72.7214	34.7184	0.119106	72.5209	9.52136	0.17582	48.1837	4.99943	9.34629	43.3591	46.725	36.9317	70.9139	15.6224	8.52515	18.3031	7.52018	20.3339	17.2985	10.9235	2.34569	9.64243	14.9153
SLC22A4	114.472	126.424	186.618	163.039	143.265	121.63	241.827	127.452	107.791	307.911	96.5517	242.884	190.84	293.443	528.467	244.585	244.366	174.691	185.087	198.391	227.721	116.417	363.769	161.315	2464.79	90.6172	187.043	253.204	325.356	585.248	309.175	281.135	473.06	201.418	158.227	114.223	2285.61	129.423	1282.31	90.1261	168.368	446.466	101.611	106.58	394.986	239.45	177.122	101.131	176.404	307.703	120.667	159.005	224.105	171.766	176.955	140.493	91.8884	170.894	220.1	381.693	156.678	79.0218	491.986	104.535	1057.61	240.359	606.03	68.4278	118.504	184.557	307.231	197.398	305.086	263.8	455.111	291.561	130.522	150.652	160.333	136.609	86.1997	66.9967	182.552	295.863	910.482	114.228	367.199	240.696	523.065	185.483	373.999	402.053	118.702	191.688	179.922	177.412	183.401	271.951	116.525	93.6041	301.463	97.5758	240	337.555	807.233	117.232	221.819	24.755	767.5	208.945	191.302	122.037	144.978	155.189	675.811	249.879	139.703	187.669	293.291	297.58	188.108	487.448	241.348	2987.45	264.069	161.795	880.86	240.595	258.442	140.327	111.827	71.3719	351.068	111.672	787.498	174.961	489.05	143.89	76.1817	199.306	189.175	205.086	112.169	46.8435	116.592	249.152	208.418	440.215	140.11	260.647	128.461	95.6602	115.322	72.1052	1057.34	174.51	20.647	442.269	216.49	237.206	87.2045	126.535	177.482	147.197	126.226	101.011	159.329	1841.53	67.1472
KB-1592A4.15	0	4.52127	0.869267	1.8688	0.000426462	0.0277002	6.6939	3.65239	0.0127652	0	0.0215171	1.94108	1.48055	3.24312	0.0133499	1.97984	0.0213297	1.72317	8.14149	0.809615	2.22249	0.015244	1.99869	0	4.1544	1.60831	0.0114811	0	1.80301	2.35693	8.48872	1.92106	0.0895441	0.0710981	0	28.806	14.2329	5.68532	0.0126129	8.35328	2.31455	10.2576	31.0915	3.78138	6.69387	0.0328685	46.4906	65.205	28.6454	3.60542	27.129	2.64288	20.4382	5.80737	16.2647	3.22661	5.41376	176.162	0.865122	0	1.46588	12.4581	1.61375	13.2202	2.26876	0	16.0008	0	26.0181	8.97735	0	1.83777	41.4569	6.88227	6.1937	4.34402	2.09018	6.91726	28.5287	16.8248	2.09661	0.534012	9.38307	6.01908	2.39707	7.81365	16.169	2.51303	5.18684	6.32265	73.0813	1.86943	3.25776	7.19027	1.08654	18.8044	41.9741	23.4876	9.9921	0	1.32531	6.90827	15.4699	2.52988	2.71214	2.31952	6.86111	2.43969	20.1542	3.06798	0.00287514	11.0332	0	37.2901	0	12.564	30.7699	73.9918	7.67356	0	1.40872	19.6158	8.53013	7.53131	2.4214	0	2.1811	1.51541	2.03402	18.3659	3.14213	3.02678	0	0	3.97346	2.87104	12.4487	5.34399	7.67393	4.80387	10.2355	8.86433	1.88799	390.534	15.2312	55.3678	1.49347	0	33.0075	18.337	18.8827	16.9549	1.47295	13.503	87.5255	63.94	61.9516	67.9451	97.0136	25.7708	95.9008	147.324	197.659	23.8498	121.529	81.1965	35.2146	117.198	28.0865
ENTPD4	1897.27	2586.57	2588.96	2803.04	2733.05	2324.41	3084.84	3045.53	2507.05	3195.44	1362	2838.91	3009.21	2743.23	3666.69	2595.4	2732.71	2828.06	4058.43	2551.64	2563.47	2808.12	2353.5	2998.6	2831.65	3040.27	2691.89	3003.42	2629.13	3443.91	2059.32	2658.67	2421.58	3020.41	2284.81	3183.45	2854.93	3971.93	2326.89	2444.98	2718.53	3732.17	2676.63	3278.12	2283.78	2914.16	3648.8	3398.99	3094.53	2720.05	3695.42	2894.56	3180.6	4650.64	2484.77	2849.71	3369.84	3208.42	2738.83	3643.9	2910.11	3231.31	4500.01	2956.91	3030.04	5007.99	4077.2	2746.32	2834.9	2711.51	3561.94	3269.14	1939.98	3456.01	3368.11	2788.6	4615.28	3206.83	6208.02	2552.04	2865.7	3258.99	3113.18	3657.66	2680.37	2436.43	2514.49	2441.41	2520.33	3108.68	3091.01	1623.31	2080.36	3099.07	2435.56	4834.74	2391.57	3457.27	2412.65	2972.77	2222.26	5331.35	1965.4	2482.76	3019.29	3341.51	2138.73	1427.9	1955.63	1331.85	3338.68	1402.35	1757.93	4329.14	2497.24	2629.38	1795.77	2766.53	1757.83	2848.86	2746.4	1159.2	2687.75	2680.71	1810.96	4618.38	1977.45	4047.36	2395.89	7522.85	1794.79	3185	3105.82	3646.81	2164.17	2897.87	2431.31	1729.9	1750.29	2584.41	2058.35	1945.58	3139.83	1375.84	2545.41	2215.41	1353.84	3308.38	4785.93	1326.22	3828.78	2421.21	2250.82	2555.96	2636.31	4047.34	2185.47	1497.58	1814.8	2960.33	1802.55	1508.53	1921.81	2742.69	2987.52	3017.48	2594.97	2268.2	4002.42
C1D	1928.95	1364.52	2017.34	1776.85	1821.36	1754.84	1734.96	1603.22	1928.08	1463.28	1561.55	1561.3	1850.7	1798.25	1550.57	1681.41	2222.09	1518.77	1960.2	1782.57	2100.29	1546.08	1763.88	1577.72	2089.28	1686.02	2162.33	1834.97	1937.64	1785.72	1531.03	1946.78	1411.2	1298.36	2164.26	1351.71	1590.43	1553.35	1519.33	1383.49	1621.58	1586.93	1812.06	1905.57	1395.29	1386.99	1292.33	1570.92	1399.45	1228.97	2396.26	1442.65	1344.78	2387.43	1446.06	1720.68	1964.37	1380.89	1639.1	1390.58	1552.7	1089.56	2180.14	2025.25	1519.34	1576.26	1640.08	1890.05	1962.85	1773.75	2139.71	1904.03	1348.75	1787.56	1401.42	1639.6	1543.27	1017.67	1548.31	1537.12	1613.52	5110.86	1731.63	1495.36	1252.27	1298.05	960.219	1488.45	1596.15	863.428	2454.37	1342.65	994.546	1449.04	1062.42	1462.11	2933.28	1752.86	1342.2	1170.38	1279.01	1621.58	2622.1	1343.06	1302.67	1181.86	1154.26	1798.88	1227.96	2268.15	1267.62	1447.38	1240.06	979.274	1472.44	1241	1872.71	1890.54	5299.56	1414.14	1455.01	2140.76	1200.33	1121.59	2288.53	2410.15	1199.34	1351.73	2106.03	1784.8	2356.14	1304.1	1496.21	1704.65	2359.68	1045	1773.15	3083	3979.08	1351.41	5090.08	2294.91	1458.87	1925.89	1237.25	1393.12	2783.04	1498.39	2072.98	3782.43	3357.6	2057.59	2126.76	2625.39	2793.61	1397.86	1848.84	2946.97	3491.56	1873.9	5157.09	1282.93	2032.6	3322.93	2112.83	2104.53	2014.75	1263.46	1376.67
TBC1D9B	7617.09	9248.98	8930.82	9621.81	9100.8	8439.83	9139.96	8840.87	8501.54	8430	9202.52	8484.67	10085	8905.18	8520.69	9265.61	10358.8	8992.79	9624.09	8779.19	8247.93	8922.99	8242.75	9158.04	7031.1	8597.74	9054.91	10426.5	8753.83	9122.08	7691.41	6219.64	7255.87	10180.4	7664.45	9739.48	7813.84	7303.25	7558.51	8114.03	8724.65	8087.87	7253.43	7310.07	8782.04	9169.55	10822	11236.2	8104.89	8111.77	8814.17	7882.4	7866.1	13407.4	11957.8	9823.91	5729.22	8557.56	10707.1	7810.15	9994	17653.1	9759.34	6662.77	7073.5	9167.56	7574.38	7948.76	14395.2	8622.35	9342.87	9929.98	10097.4	10382.8	8428.02	15153.2	10369.9	12668.7	10557.8	7346.18	7285.72	5118.53	8741.94	9238.93	9478.42	5880.45	8856.56	10365.9	8570.98	7576.46	11209.4	6356.78	8126.73	8556.75	9615.3	7807.81	9271.12	8583.28	9045.05	8655.47	9205.43	12485.5	6801.14	9593.32	8686.06	10389.6	8497.04	4837.74	6672.31	5649.58	11801.2	10224.9	10447.9	7741.82	8550.38	9141.65	6855.25	11538.4	5052.34	8658.09	8464.95	6099.09	9602.22	9688.18	6655.34	11911.6	10191.5	9544.1	8679.51	9890.39	7356.2	6423.36	14270.7	11550.6	7286.6	8591.45	7009.59	9580.8	5934.71	14709.3	7350.93	6387.19	10849	13227.6	8540.28	4901.2	3312.45	13317.7	3994.68	5349.96	6224.38	5896.44	9212.23	4681.27	4806.25	18830.3	8595.72	4380.5	4474.77	9137.42	4712.39	9729.86	7870.52	8715.63	5152.14	6586.36	10990.7	8966.54	9135.23
HIST1H4J	20.4964	5.29147	1.74182	18.7509	14.0261	13.5266	6.93843	19.9117	2.14205	5.54844	28.4437	1.92846	4.4434	11.915	23.2782	15.8434	13.1649	19.1453	16.3607	1.62683	22.1785	22.3998	5.99589	16.1339	39.6137	46.9377	14.7145	4.47402	18.1341	18.8609	8.32873	25.4584	3.13123	18.7947	14.1636	15.3429	26.0131	54.2821	18.5522	0	12.8019	20.5964	26.9597	24.7361	6.69664	12.9797	32.505	59.5991	99.9266	63.0787	27.0976	9.65746	15.9623	19.3993	0.104153	10.6738	32.7666	32.2131	18.1573	18.3635	12.5013	4.58105	20.267	19.8691	17.3626	32.6191	35.0018	36.5837	30.8319	33.9188	16.373	66.4943	40.532	27.5588	12.3707	46.2349	37.2838	9.20047	195.845	18.9305	12.4781	276.708	77.2501	26.0766	19.7299	17.7781	21.5678	69.5668	18.6205	20.8201	27.2093	20.8435	13.3067	4.8309	36.2897	4.02795	7.94169	27.6675	3.26828	1.20839	32.1833	26.1284	81.7048	24.2509	18.058	33.7993	20.6058	56.2469	65.1113	3.86119	4.03109	26.3954	22.5812	15.2812	4.05368	12.5677	76.8429	47.9632	122.238	1.54696	10.5896	116.515	5.16683	26.4465	44.4515	12.9931	6.46975	0	17.2347	18.4813	42.2183	12.4657	10.1483	0	15.7437	25.4898	31.3259	0	13.9125	13.8051	6.14745	193.979	12.1738	7.52189	8.60999	31.4556	48.0084	7.98789	0.115513	62.4826	2.44857	30.9128	7.7928	17.1691	11.6508	10.018	8.98051	21.5998	55.7242	46.2952	225.959	4.63317	7.51587	24.0477	56.0322	9.71424	55.6563	6.06379	5.54021
FAM110D	799.669	1492.82	1786.74	707.529	866.601	1383.37	1245.64	879.809	809.287	1244.68	1276.43	830.678	4028.31	2331.13	1350.39	1093.22	647.607	1482.3	441.747	1094.39	1094.04	473.038	553.647	1535.62	883.337	217.29	1479.38	717.129	487.535	1804.52	1478.13	1580.57	2069.91	249.437	818.376	282.231	880.679	213.182	717.935	782.472	751.242	196.9	76.733	387.383	322.021	479.949	856.016	310.101	301.109	894.875	891.562	996.437	1161.73	223.2	601.541	98.9996	78.2317	108.23	307.414	343.944	894.292	27.1376	90.5032	439.229	416.278	436.974	908.046	1110.24	255.337	433.96	1308.4	372.367	118.857	385.856	263.614	72.1252	95.3095	512.236	684.646	270.04	105.928	923.738	175.956	842.454	760.294	125.318	467.968	291.265	129.24	669.173	73.1873	910.317	704.394	610.329	805.059	324.899	1099.46	507.928	270.057	1079.11	453.643	270.212	340.464	422.301	525.661	375.196	740.075	216.138	493.939	473.626	924.275	435.215	852.175	469.839	1118.61	2063.62	195.789	183.319	317.32	2940.85	757.465	496.76	251.976	314.635	554.352	113.534	837.018	88.7165	455.058	450.858	245.661	754.302	231.694	462.764	731.189	873.955	386.232	218.555	588.667	164.135	773.018	266.122	279.329	272.409	1107.79	198.425	221.964	185.182	227.919	270.723	127.296	73.2165	787.547	409.975	174.833	57.0362	1189.69	639.879	69.7197	96.8241	58.6526	1560.58	747.664	418.641	135.938	95.0124	227.593	432.691	678.832
SERPINA1	16940.6	20970.5	52806	63727.8	54543.7	31750.1	44021	31146.1	39180.8	66207.5	21539.1	42865.4	36213.9	38152.7	50887.9	43681.2	71989.3	48297.2	62723.3	46818.2	39014.9	41951	41504.6	38603.4	41695.8	53053.6	78665.6	44758.3	53065.9	83533.7	60275.2	48111.4	14146	64142.5	35049.2	20446.6	14687.9	15921.9	26070.6	18646.9	44827.5	5983.05	92223.2	9643.95	32383	20496.2	59537.1	22255.5	13978	11807	30806.3	9081.75	30263.7	210568	26823.9	17562.2	4022.44	31351.2	21766.1	16606.2	33258.4	4865.65	50930.3	52665.7	25352.1	110360	11810.6	31015	57073.9	15393.1	64150.2	38948	63166.7	41507.6	117129	56336.6	45258.1	61889.3	12966.9	46529.2	13941.2	14179.2	7693.51	82943.7	47691.8	31154.6	35827.6	26026	21505.5	73479.8	28696.1	28891.9	16606.4	36103	41876.7	12832.4	42006.9	25796.8	141262	26711.1	15019.8	30105.2	51131.8	55980.9	28648	20856.9	34892.2	14058.7	6732.71	97250.7	37058.8	60946.1	40013	8664.5	26621.1	39129	13641.2	9666.52	50255.2	38096.2	54666.3	32094.7	18572.3	22968.9	32598.2	16042.5	44712.4	2587.2	39565.5	68527.3	35988	41471	14560.2	40786.9	28226.3	27799.9	11931.8	32515.3	34120.7	225621	33957	33277.8	11763.2	142701	24387.1	87334.6	32011.2	156050	40525.8	53799.2	24210.8	734.256	37371.5	37711.7	56608.3	148274	20484.1	77448	412680	7896.48	34319.9	24274.6	25383	76101.1	4749.87	20166.2	19162.4	15999.9	33017.8
LINC00336	0	0.840098	8.08275	1.8459	6.01138	0.0439335	9.14225	6.31811	2.13767	2.76211	6.58874	6.79884	0	9.61682	10.5713	2.96682	17.418	5.18639	12.2583	1.63489	0.0388028	6.41399	15.9905	3.54835	4.19019	46.7497	0.0179425	9.05981	4.50452	8.24822	6.49178	3.96639	0.150368	0.0693467	0	21.1238	4.81477	3.78195	2.07572	10.9051	7.16289	16.3234	13.4858	8.54587	9.99881	12.9638	16.2301	4.66915	30.5259	10.9264	6.93967	50.988	13.3125	10.6648	27.3061	19.1548	0	20.5899	1.77229	5.47781	24.474	18.0536	14.3593	0	6.24246	7.66263	5.00028	12.1155	0	3.9892	7.25239	17.7725	10.2906	11.8071	62.7397	21.5094	11.4052	43.1751	6.87804	28.3453	26.9815	5.38503	51.8645	13.0388	9.32187	11.1219	25.2274	3.71529	0.0138505	22.5212	0.271622	11.3611	23.4544	7.18169	36.592	0	6.34241	11.1704	168.427	6.69299	1.32504	21.8105	49.5774	2.5287	3.99173	49.3673	25.5251	0.0707486	39.9437	44.7818	30.2016	29.6223	1.85284	23.4906	9.7231	10.4714	18.6973	26.1518	34.6482	5.64824	1.40857	51.6244	36.4056	13.2141	23.5484	3.17321	5.39494	7.98935	48.6263	0.31786	18.6478	10.132	14.4533	3.72251	10.2386	14.9782	20.3825	0	10.8222	0	47.0029	0	2.57135	16.08	30.7972	50.4401	52.2812	24.3183	0.109948	63.5319	1.26594	14.1276	6.22212	0.0890741	0.0639551	71.0575	3.14887	15.4039	0.255992	61.1969	33.9619	0.0567262	1.34706	55.603	11.8885	7.29979	0.0560433	0.0778378	0.136161
TPSB2	1400.13	3740.92	7549.84	3385.01	2807.18	1860.69	2450.05	6111.9	3898.43	2113.52	5418.18	3530.66	2205.85	2669.82	9697.28	2355.76	5244.04	5672.72	4674	6840.02	1241.8	3369.75	3930.5	2690.19	2311.69	2230.28	2923.05	2590.09	3368.66	2923.5	4745.41	3254.04	1528.9	3096.51	582.008	3750.83	6682.52	705.266	1735.65	886.017	1487.74	6935.47	1041.85	4702.08	7346.8	6660.84	1348.39	8005.8	3152.72	7200.64	4698.03	605.523	3459.88	957.865	4115	768.327	74.5967	4123.09	1239.75	1370.33	1642.46	32.77	748.351	4250.66	3691.43	882.507	3412.17	1907.5	395.054	1806.67	3644.89	3996.14	1692.61	1457.8	3734.68	2721.9	116.023	6622.3	465.271	3976.71	7357.31	4604.25	990.953	5095.85	7008.52	1977.55	3751.07	1197.32	1767.76	2626.67	965.262	1547.45	2389.04	5588.84	1152.09	1599.74	2896.14	1834.39	5968.93	2234.11	3589.26	1739.25	771.547	4423.34	5697.32	7098.6	1779.49	1256.47	2824.02	5299.3	3813.91	6368.5	9805.87	1700.65	1360.61	8041.73	6834.21	296.776	3470.49	2543.04	3015.69	3198.14	1530.66	7826.78	3735.69	633.489	4424.27	70.9643	1015.52	1056.36	4209.41	1976.6	2684.87	2091.37	6772.69	3320.88	5072.82	1034.49	5213.89	1769.73	5140.22	1087.51	1262.21	3234.55	4599.29	8770.35	4034.7	1389.12	384.468	1914.55	446.464	1233.92	3399.64	929.769	277.836	1024.35	3301.34	12001.6	3903.1	669.039	1913.38	6407.45	3941.98	2025.05	580.291	3535.19	3062.53	1118.09	3575.33
KANK2	26625.5	23549.1	18294.2	15847.3	21368.5	23548.8	13640.1	20531.1	18124	15967.9	35802.2	15413.9	16791	17331.9	14532.3	21862.4	14449.2	17268.4	10120	20827.2	16128.2	14999.4	17711.7	19714.6	8139.96	7698.67	13437.4	17209.3	15181.2	8700.81	14864.7	14191.6	17905.7	16843.9	16948.1	7997.98	8809.16	3921.45	16977.3	19468.3	16776.5	7859.92	5267.22	12499.5	10285.7	11244.6	6340.79	7243.59	6083.73	6619.78	6261.3	13081.4	11908.6	6128.68	6780.45	3744.65	5246.77	8034.9	5053.76	9113.38	15192.8	5148.73	4274.66	8116.74	11472.3	6369.51	7730.39	13861.3	5188	6168.23	9103.09	6687.95	5689.87	5458.15	10738.6	4403.47	1612.68	13259.7	6650.66	6693.73	6112.46	2685.1	2281.21	8527.85	14842.5	7855.73	10641.2	7257.97	7479.32	10089.9	4653.76	21760.5	15486.5	9668.62	7933.56	7541.48	14703.8	6954.77	8298.4	16944.3	14157.3	7271.91	2047.79	11122.6	8678.39	10264.5	8564.77	6842.07	4956.85	14583.2	16970.3	9111.66	28845.8	12730.9	25161.1	19886	6914.63	6118.9	6011.07	17882	19736.3	4822.75	8774.22	10542.4	8544.07	4194.71	19140.8	7467.11	6781.25	6513.93	7614.11	12958.5	7165.08	10599.7	11138.2	13052.2	15297.4	4959.48	15378.2	9215.9	12136.3	4429.3	5659.65	6697.76	18882.9	3722.19	4820.57	3920.76	6365.41	7561.93	3593.36	12425.5	32001.4	9727.15	6885.87	4167.51	18264.7	5299.1	2202.94	3354.83	2385.7	26887.9	21489.9	6389.76	7715.78	9265.05	13984.9	13030.8	7142.76
C6orf141	33.4767	27.5501	71.7535	62.7633	115.213	86.7061	89.4198	101.26	46.5136	94.8713	42.8165	94.2355	63.0354	65.3093	271.06	51.4874	53.7345	63.4099	135.995	61.2581	81.1139	88.6388	107.931	54.635	168.087	1001.19	34.7006	44.2655	60.6809	159.281	93.7591	39.2716	158.115	76.1925	34.2478	642.293	122.886	131.326	91.6911	198.069	59.5304	291.564	734.94	749.152	135.042	261.02	682.961	444.359	598.639	230.981	59.4183	390.506	203.638	303.762	821.654	234.125	480.656	563.888	308.347	581.31	47.9336	465.765	264.965	233.279	133.119	526.36	137.007	105.763	766.107	285.316	199.623	383.619	1275.96	185.049	1132.58	651.893	450.541	139.25	243.948	93.5362	862.762	128.41	24.4362	1414.11	44.0681	594.061	1061.29	334.511	242.945	332.544	1118.88	157.379	155.515	146.762	310.456	214.469	701.115	146.481	273.448	40.2051	123.527	133.326	506.138	414.961	47.5985	255.772	580.093	1214.79	49.1618	47.5651	130.893	12.1406	30.0981	687.605	134.098	211.203	704.769	193.126	341.374	59.7431	81.7245	2847.27	216.567	246.606	179.2	273.019	42.9121	150.915	56.7631	140.345	548.379	287.507	478.92	39.3899	75.0719	286.212	451.385	205.073	736.074	70.1648	69.5445	113.872	25.1684	422.063	17.3637	208.068	206.012	494.432	47.2409	269.822	11.8701	0.181807	43.3638	12.3152	55.6399	1008.88	43.9682	35.5142	766.926	295.175	158.469	6.90591	22.3011	196.705	353.756	272.721	18.2765	22.7512	59.1144
CCL4L2	77.2939	56.1119	42.1531	10.2736	91.1672	139.378	143	56.9676	1.08396	17.6384	12.1158	0	57.0497	18.2362	250.776	0	0.0418662	21.6703	50.1068	16.1027	96.5502	93.915	38.975	26.848	67.8596	93.2889	57.7878	32.5221	14.4496	36.644	44.5521	7.8618	40.7642	63.2466	55.2368	38.3842	39.0381	28.5303	223.457	328.574	61.2167	23.1493	0.0162016	26.6267	70.8225	6.51428	32.4247	17.307	63.7256	0.871431	0.814994	6.84425	25.7362	3.86636	54.8652	86.1863	78.2844	153.148	90.9768	76.3347	251.858	78.9478	127.949	39.7876	50.6886	128.88	139.007	211.488	181.21	261.381	144.126	109.497	47.3548	90.5617	12.373	17.2557	123.232	22.8913	59.0173	89.2979	21.8248	231.08	29.1451	60.176	10.5043	56.5582	16.1434	19.3631	54.7986	85.9717	108.061	87.2416	35.0599	60.3622	29.0877	39.0148	96.6141	81.4112	55.3262	38.1978	35.7362	129.121	18.3497	36.3892	34.7435	37.2327	20.6019	22.4028	25.2687	25.3242	32.2222	8.84723	44.2332	56.5636	0	12.5714	23.1456	0.0401455	25.944	45.0248	25.8893	47.0392	0	15.0876	59.9281	32.6158	82.5222	49.197	16.2233	160.804	6.38412	147.91	134.744	48.7918	144.57	76.6333	123.936	26.937	66.9349	22.7807	39.8877	55.3094	31.3566	14.8116	83.9222	65.3302	23.8571	61.4547	14.1511	53.2108	54.2236	17.0663	39.444	19.6404	11.6614	710.02	165.523	619.948	16.8712	51.6363	36.8491	16.0284	0.102137	59.6971	36.7041	40.922	122.781	75.0942	52.322
GTF2E2	1161.83	1047.44	1569.56	1160.2	1173.17	1220.17	1024.49	904.228	926.551	1119.09	1001.2	1088.15	935.565	1031.08	1068.67	1170.45	1265.55	1263.2	1321.11	1101.21	1129.57	1057.06	1144.27	1119.64	1865.82	739.569	1623.31	929.671	1023.18	1538.99	1203.29	1340.34	981.469	1201.18	1130.66	1598.45	1595.11	1458.17	1313.32	977.106	1083.98	1051.05	1122.7	1144.09	1128.62	900.591	1380.97	1345.84	1083.53	1121.24	1501.25	1481.97	1092.19	1231.55	1028.84	974.751	2392.24	1141.04	1226.14	1923.13	972.856	2206.04	1466.39	1636.65	1087.14	1914.59	1409.07	1228	1594.76	1273.95	1277.24	1087.2	958.328	1423.35	1164.59	2143.05	2140.88	1024.5	1821.78	1262.89	1091.26	4292.25	990.966	1758.12	1072.88	1416.63	728.027	1064.92	1877.32	1065.09	3369.44	1643.25	813.861	1810.92	1472.3	1362.19	1458.13	1534.75	1090.53	1215.6	1053.64	3027.13	3388.86	1090.18	1655.14	1339.55	923.607	1041.56	1386.26	1033.86	1352.19	683.613	1112	1357.81	1071.79	984.854	1367.98	1509.81	1659.76	1269.87	1101.57	1761.35	1336.16	1296.41	1114.47	2393.86	1069.65	2040.67	2078.66	2429.44	926.152	1133.63	921.893	1519.73	1248.1	1006.7	1187.03	1498.74	1737.16	1170.84	2113.55	1554.88	1443.86	665.467	1061.44	1293.94	924.918	1813.2	1748.46	1349.19	1555.79	1333.43	1123.41	1166.38	1158.48	2356.33	1371	2120.28	3258.51	2049.06	3385.43	1232.78	1095.21	1937.23	848.83	1102.78	887.408	934.505	1198.55
IL27	16.7256	16.8733	42.1839	51.5625	15.0286	33.7849	19.5412	34.3501	45.4208	77.2814	28.5348	24.2797	26.555	30.2609	22.2634	50.5045	66.7709	19.9423	60.3176	54.5641	34.4441	25.646	51.9671	24.1695	36.5472	18.7191	74.5527	47.045	39.8774	34.249	23.1866	17.0201	17.6206	38.5921	18.371	29.7595	11.8921	53.3372	24.7265	28.6554	41.9792	15.4257	13.4927	20.927	35.3922	10.8236	16.1834	2.37434	27.7051	34.7072	40.2805	11.0702	14.1831	13.5739	21.239	53.1588	79.3459	15.171	30.927	21.1314	36.2743	38.3176	60.2638	34.8962	43.6999	19.703	39.0019	38.1452	30.8351	65.8452	30.9974	51.5039	29.2965	40.3625	6.19419	63.3915	127.269	13.7515	16.7164	22.0762	10.402	51.148	63.1184	15.0451	46.2152	90.6638	23.3778	14.5247	135.292	22.4449	56.96	31.2916	16.6683	21.3399	24.7504	19.4757	9.55678	24.9082	13.3502	29.4201	19.6744	60.2832	48.5927	30.2515	44.748	9.07787	14.7151	11.8243	16.4363	19.0065	13.092	25.2925	33.9027	1.51883	18.1719	14.6558	8.84868	31.6341	67.3612	32.8035	18.28	36.4534	7.84868	5.63948	24.0626	1.54097	25.7333	37.9965	56.7437	27.3464	0.718796	18.7846	11.8588	41.3225	12.281	33.0755	10.0771	38.7077	12.3548	9.71197	36.8067	40.762	23.2198	4.61142	37.9979	30.2354	30.3508	69.0229	0.114712	43.1699	0.0751258	0.168847	31.6295	0.0928168	2.397	66.5105	14.7592	50.1926	10.2274	9.16884	0.982684	45.5079	9.97114	20.12	4.35672	0.0849632	3.48687	3.6788	0.142285
GUCA2A	80.1329	62.4077	21.4971	22.4682	8.01582	108.953	27.5434	56.0997	7.42649	76.3451	126.974	23.3073	10.5208	25.4533	6.3874	27.7238	21.951	59.1769	0.00973879	16.1116	34.4466	42.7059	23.9845	50.2244	8.37709	0	125.965	12.6118	14.4541	4.81943	11.1036	66.0246	34.9004	15.3059	228.579	15.3401	14.2619	19.0137	22.6737	54.8302	34.6132	5.08355	10.3865	4.73272	22.1747	4.35682	6.39826	27.6106	9.19523	0	10.4297	4.0423	14.1733	0	7.60848	0.0278341	0	10.6821	5.40766	14.6739	29.8708	4.58117	0	13.1959	12.5772	1.64496	2.18e-05	9.00952	0	0	12.7164	0	74.2045	0	14.431	0.0329143	0.0155332	2.35464	3.92587	46.2288	8.32758	10.1896	1.85202	2.00735	4.71513	0.047024	7.14402	3088.17	2.08495	0	0.295011	24.6332	6.60099	0.0790889	7.43148	6.82097	35.3661	2.9594	6.62143	24.5176	14.4957	0	0.169654	9.79417	7.8481	13.5857	3.91607	70.3598	0.110813	3.06876	8.05853	0.0429239	30.1132	14.4576	52.0484	87.7772	2.25085	2.22881	0	29.4567	19.0152	44.3399	0	5.63896	0	0	27.8906	0	4.06128	4.06781	16.1261	23.4816	3.32865	7.47539	2.59674	13.3924	1.45733	1.74787	13.8994	0	16.3716	0	1.21141	473.571	21.7697	38.7273	51.1427	3.13386	10.3289	0	11.8727	0.173368	41.0903	12.3174	4.71497	2.59737	75.4646	82.2487	0.277615	7.89197	70.1875	13.7448	83.5735	0.414979	8.6716	24.1046	65.9243	31.0441	0.145961
RAD54B	80.08	69.4837	73.6014	53.4086	75.1384	82.1335	35.5789	39.7556	66.5562	38.1163	47.1757	64.1234	61.6065	41.4052	34.9739	65.3556	51.5153	47.7859	96.1065	57.902	83.2674	82.1954	57.9631	71.7279	52.2132	67.8453	56.7429	57.8715	37.1241	18.9791	26.8921	48.2555	68.2019	50.411	71.1507	88.3184	66.1723	213.267	70.0513	87.6659	60.3815	42.9419	91.2278	106.609	67.5249	85.2132	117.895	154.935	75.7302	100.44	88.3477	70.7271	51.5418	113.552	98.3945	144.689	318.825	110.091	160.15	52.3911	81.8965	80.1007	61.7545	75.5258	65.7566	89.2756	75.0038	80.7115	177.333	95.7706	36.4227	87.9436	93.9347	89.5733	83.4093	114.028	268.19	29.7364	121.98	66.2062	92.4107	108.667	119.533	26.0776	41.7376	88.6882	70.1709	57.8289	63.0707	87.5354	173.806	79.6401	50.96	56.8443	52.6644	97.8479	57.8687	102.121	86.3876	66.303	109.057	84.55	208.745	61.7747	82.0977	60.8797	90.2986	246.292	79.2248	90.5811	63.4332	120.866	66.836	58.9687	73.7318	48.1115	109.954	189.728	185.629	31.8783	48.0948	49.6707	131.188	88.8162	156.078	23.6072	36.4764	154.348	85.1347	128.792	83.5105	37.6045	41.6818	30.9442	86.9486	34.4336	48.4871	152.989	38.8235	102.96	62.3813	78.115	85.5789	33.7152	54.6129	84.6764	151.079	217.896	51.0143	60.5483	87.1726	39.4948	59.2223	101.256	124.945	147.083	58.439	52.2684	117.112	234.122	82.6151	33.1128	50.6032	24.3361	62.58	33.7379	143.279	73.9412	14.9216
ZNF165	134.037	113.076	123.804	129.307	82.1526	82.2309	396.345	114.803	91.9402	247.463	216.022	102.002	143.701	192.175	886.253	101	81.1297	69.4817	144.183	236.792	128.876	187.925	127.918	146.093	448.913	115.984	160.767	113.009	102.37	290.262	150.394	323.03	181.517	83.2046	161.61	96.9443	183.033	236.054	85.5089	89.2935	90.1759	191.796	173.127	170.369	104.055	144.545	233.295	210.145	98.8055	95.8328	83.9241	307.183	158.291	284.365	242.839	146.867	334.121	154.8	187.368	632.937	83.4007	205.277	106.612	156.064	149.025	157.937	107.005	94.3537	158.021	78.8101	365.647	137.519	325.852	120.083	135.929	166.772	275.499	61.6809	123.938	246.896	222.194	269.283	157.15	360.047	96.1301	79.8646	134.061	190.135	144.738	148.55	601.222	183.945	96.1236	111.264	150.695	262.166	344.54	146.409	229.03	144.334	148.469	152.536	147.962	228.66	82.1938	179.151	178.634	220.745	267.633	216.163	232.58	223.09	75.2971	143.085	125.001	165.195	145.183	58.9586	148.079	196.741	80.2084	334.893	116.903	218.275	196.273	84.9341	55.7722	738.621	539.153	831.434	180.835	143.708	215.575	101.351	158.705	72.7489	264.889	200.605	156.45	155.199	204.506	250.765	121.802	179.123	169.204	449.596	293.227	240.321	84.1237	239.561	302.605	59.1705	129.586	272.005	382.931	216.472	97.8211	199.075	461.498	439.148	242.767	113.99	98.656	198.385	211.393	193.417	81.9787	187.15	202.223
SYNGAP1	1407.61	1285.26	966.458	1372.93	1534.83	1109.88	1614.6	1524.58	1452.67	1200.02	1545.08	1417.51	1781.54	1460.14	1664.94	1190.26	857.976	1308.39	1081.85	1173.6	1217.32	1132.87	1203.23	1202.11	1574.53	1314.98	875.248	1436.14	1314.11	1052.82	1096.5	1137.18	1969.84	919.037	1645.02	793.93	2696.45	1175.49	1945.74	1335.5	1577.35	1313.45	1101.96	1318.29	861.966	1232.74	1572.87	1396.32	1275.69	1205.26	739.21	1583.74	1237.2	632.752	1249.21	1035.39	1248.9	1276.21	682.174	1435.68	1375.52	867.357	1130.27	880.97	1961.22	1130.7	1341.07	1249.39	832.538	1251	1206.15	1131.19	1026.44	1075.88	1177.97	527.2	683.608	1155.65	1250.26	993.926	1560.55	223.1	1298.73	1102.21	1906	1074.12	1978.19	1122.63	998.626	1449.15	597.849	1672.66	1399.52	1328.32	1257.92	1315.43	959.987	979.985	984.005	1421.76	1111.51	950.271	627.823	1117.97	1316.66	1623.4	1236.72	959.349	1528.17	1122.13	1255.53	1115.47	1797.53	1640.96	1627.95	1251.43	587.257	850.927	799.095	1477.35	1781.09	869.687	1325.54	2271.62	1176.51	716.099	1694.45	647.555	990.18	1261.26	941.592	1778.02	1659.05	1285.07	1286.15	1253.98	1259.17	756.534	1051.91	1026.23	863.016	832.748	814.317	800.767	1557.7	576.908	1147.04	1090.64	255.939	777.37	222.694	617.731	1548.08	363.682	316.025	764.534	1145.14	194.747	210.065	275.961	40.6645	1682.73	517.5	298.011	392.625	371.286	501.764	965.461	486.253
RAMP2-AS1	475.715	805.255	543.824	525.748	682.259	714.711	326.638	445.785	528.241	547.927	563.634	651.928	262.33	744.92	315.641	783.28	401.05	392.928	148.28	599.614	415.414	399.344	446.716	700.16	238.079	153.549	420.287	586.951	401.466	256.189	322.154	427.208	197.662	197.823	264.759	80.6244	194.791	102.779	577.775	632.825	451.701	47.2309	31.1203	109.445	251.118	132.674	170.691	33.3854	110.824	143.339	210.868	201.949	240.191	45.5971	108.438	291.521	34.5393	42.0043	80.0052	124.14	473.889	6.83437	36.319	131.991	380.916	42.8485	113.006	334.68	17.3242	109.736	184.165	112.257	24.9145	42.3178	139.014	9.72365	274.451	53.6935	110.167	43.1049	49.8589	59.8282	26.3173	46.1361	409.449	151.872	221.42	77.1005	12.4239	127.674	12.2289	212.411	230.097	139.609	98.4853	74.6452	226.187	89.8668	46.0509	475.676	270.909	70.5564	32.3049	122.256	148.757	69.911	66.7344	22.4089	69.2479	256.798	308.088	39.6189	402.146	126.113	766.665	202.814	73.7236	22.9608	97.109	724.594	489.344	91.386	134.355	147.399	100.307	51.4066	350.39	23.308	62.8431	83.9558	68.0354	334.116	51.0447	163.328	173.971	262.35	175.519	63.8212	204.044	37.4825	262.776	37.3424	64.2269	65.7329	369.5	4.94415	55.8086	46.8223	112.07	121.13	70.7498	50.7455	550.802	309.695	104.21	5.06944	251.826	84.4357	6.94489	31.0952	44.3044	494.171	320.076	71.8592	49.6547	48.1587	127.448	144.247	128.631
FITM2	708.442	1088.44	814.813	838.748	1168.16	1087.33	885.82	822.855	807.164	885.599	854.25	918.126	893.764	913.87	810.243	1073.41	1081.46	970.218	1125.81	870.408	904.104	956.685	967.384	927.811	644.235	704.445	726.044	958.631	876.37	734.152	790.112	955.862	1098.92	1251.47	880.231	1057.95	819.452	1226.89	845.679	896.184	845.413	795.586	716.337	807.14	857.54	745.282	1491.58	1267.73	605.017	852.791	930.821	904.968	1036.17	1151.01	1473.34	572.522	1215.21	1147.33	1257.09	949.123	862.582	860.59	694.196	1199.04	838.934	742.594	662.033	872.219	1047.43	754.193	726.576	974.928	530.834	845.542	941.143	906.954	807.895	1954.13	2323.47	968.711	1561.58	880.142	893.096	1651.81	873.814	781.504	711.837	946.987	588.229	587.109	562.314	498.733	1375.25	784.287	1117.26	1984.5	1027.59	1289.05	2005.93	1070.52	1396.96	2021	927.626	1171.19	678.325	1172.8	788.157	2487.91	810.699	1404.3	1333.06	1731.95	1125.2	1057.78	1023.34	879.257	774.186	2967.1	920.262	807.468	1303.62	627.235	1812.54	1308.71	1107.36	1523.13	1024.63	1070.75	1151.32	956.125	1859.04	1100.67	1543.15	1142.38	1190.16	1071.37	709.034	1024.64	1382.89	621.726	1686.13	783.897	997.927	1212.58	1188.46	1586.48	1333.99	880.243	697.461	1680.57	2858.09	1771.08	1199.36	1013.86	1571.54	571.592	722.783	709.059	485.743	1116.1	580.217	1076.68	1329.18	523.992	1404.23	906.97	1150.16	1118	1237.3
BLM	105.177	145.173	109.452	146.191	96.1782	108.096	230.269	137.433	173.26	100.445	64.7454	194.319	161.261	103.604	194.868	105.952	187.352	145.173	219.837	81.6995	224.314	182.573	97.9375	138.935	144.093	185.549	132.396	164.597	203.939	184.093	142.047	118.531	127.841	149.92	191.752	140.147	99.2719	692.045	127.74	101.935	201.441	188.327	276.786	162.745	173.753	198.469	329.221	130.975	325.167	353.381	303.582	107.809	106.676	372.68	158.272	385.187	923.248	170.004	360.229	100.207	114.126	242.509	523.365	286.474	224.376	596.858	317.016	197.243	540.613	326.219	216.959	410.776	172.321	338.615	122.547	502.359	808.845	269.242	224.276	210.143	170.294	312.073	393.405	133.39	209.513	822.25	161.055	328.454	410.391	371.976	480.255	177.297	123.727	238.965	231.536	527.972	88.4137	317.399	268.439	149.09	222.396	533.68	359.757	187.601	364.032	175.794	460.346	193.793	231.294	114.338	132.906	256.073	128.971	82.3848	134.818	148.477	158.389	741.65	246.17	167.997	132.242	84.909	285.563	166.284	169.439	124.18	139.362	869.346	205.741	189.264	136.173	135.821	118.367	296.627	181.46	235.876	124.483	197.885	69.9533	260.634	94.0841	268.634	448.145	80.3124	128.278	365.138	151.687	407.865	524.051	124.785	398.004	64.7911	126.401	187.95	298.572	411.809	144.427	186.952	145.572	708.349	51.5073	102.611	96.2083	242.08	142.399	269.086	291.233	141.917	432.345
ZNF720	1108.77	1172.16	930.58	1189.26	963.78	969.162	838.853	993.766	1225.51	887.455	802.721	1253.32	991.133	1003.19	864.26	904.081	914.933	971.077	1231.13	1087.61	1148.44	1005.8	993.368	1006.7	693.308	1073.08	912.013	1008.37	823.795	784.905	878.317	976.249	1001.73	674.384	937.199	1465.97	830.07	961.325	880.699	1020.99	906.685	1047.64	2435.04	1186.94	1003.58	1386.95	929.028	1428.46	1801.34	858.274	1156.56	1379	1110.01	1380.05	2556.62	1129.03	865.65	1425.69	1115.18	994.196	994.175	736.532	1030.36	1003.06	917.462	900.589	836.042	1039.1	796.886	1173.19	817.752	990.838	1277.28	944.962	964.824	927.391	1062.68	709.635	1026.96	1381.6	1674.75	714.697	1350.5	688.006	627.327	810.318	1407.57	1164.73	699.873	1316.6	734.883	839.152	1632.95	759.444	1054.27	1262.32	1162.82	897.181	891.722	1251.98	1254.25	1080.19	473.026	1328.44	793.679	1111.96	1380.03	757.406	868.49	907.53	963.548	518.764	831.412	1144.34	1016.32	830.119	807.169	1013.46	908.724	1144.47	910.334	807.107	746.247	879.701	833.394	1119.21	758.839	506.227	814.847	1183.11	987.838	1068.46	1465.62	1054.14	1076.24	963.172	1024.86	1278.35	750.54	1349.05	799.62	815.657	687.584	845.86	976.125	949.297	1271.69	1022.67	1262.34	865.49	1057.62	2184.91	979.544	1152.9	1551.85	912.936	947.052	644.762	583.11	895.754	665.805	810.099	952.278	508.118	1058.04	1067.9	885.108	818.872	831.653
DDI2	2343.21	2968.69	2516.27	2735.56	2467.56	1978.86	2423.67	3103.4	2862.02	2829.85	2311.61	2568.81	2522.35	2918.69	2237.95	2572.62	2301.01	3054.12	2968.42	2450.29	2537.92	2248.64	2232.58	2234.81	2360.76	4655.33	2228.54	3039.6	2467.81	3073.33	2087.18	2118.93	2829.44	2789.8	2092.16	3522.34	3035.57	2904.93	2682.25	2638.89	2708.85	3634.11	4176.64	3082.99	3116.92	3065.15	2149.05	3698.69	2929.17	2640.61	3248.34	3091.56	2779.45	3083.27	4690.35	3539.24	3276.98	3177.99	3692.13	3585.03	3087.37	2746.35	2527.22	2656.3	2382.12	3004.05	2427.12	2382.14	2062.09	2768.37	2396.78	3027.74	2590.69	3690.28	2707.06	2035.52	2669.13	3060.82	2932.35	3362.09	5137.46	1712.86	4757.32	2223.48	2641.02	2149.35	4223.57	5466.15	2471.75	2547.95	586.099	1774.08	3663.12	2586.93	4229.39	4247.55	2456.75	2728.64	3441.19	3354.74	2977.48	2692.2	640.439	3134.87	2719.32	2565.31	2933.77	2409.48	3292.76	2318.93	3088.99	2556.25	2427.41	4524.05	2768.56	3201.25	2102.56	2690.18	1442.41	2825.07	3266.65	828.058	3519.1	3436.65	2936.71	3239.91	2801.63	6004.91	2639.12	3218.66	2764.04	3597.49	6401.82	5011.69	2202.82	3349.44	2660.12	2186.01	1055.72	3854.23	1650.36	2109.21	4974.32	3263.64	2902.92	1921.58	1909.02	1958.74	3519.86	2435.89	3184.6	4439.27	2155.15	3433.09	3184.84	1974.31	2354.46	1124.05	1104.93	2691.01	1277.4	2682	2728.65	2183.64	6400.96	4372.38	4082.94	3344.41	3106.68
SVIL	5841.75	5626.5	7524.61	8111.11	7533.91	5484	7630.76	7653.59	5559.24	8315.59	6470.95	8129.08	9739.67	7571.84	7294.22	7193.05	7585.61	6768.92	4633.11	6596.31	7087.26	6235.53	7122.47	7565.07	6347.2	6932.95	8539.01	6656.17	8888.88	8339.56	6922.64	5542.93	8804.72	7215.01	7203.83	6563.7	4885.75	4326.93	6589.23	5623.49	7074.84	5013.72	3030.14	8113.44	5473.71	6930.55	6861.87	5208.78	7364.99	4720.59	2239.57	10175	5056.38	4298.32	11261.4	6808.21	2819.07	11881.5	5383.06	8443.86	7127.2	3118.59	5678.46	5521.87	6276.56	5007.01	4670.23	4875.56	9788.25	5539.73	5999.74	6720.72	7035.28	5321.33	4634.64	3879.52	1807.4	9637.57	7479.9	5192.34	7792.4	2003.95	5037.73	7505.88	8868.47	7237.18	6825.34	6463.79	4529.98	5138.51	6017.9	6169.99	9211.77	5377.27	6862.16	10062.8	6250.2	3872.89	6609.71	7590.44	5424.42	6997.32	1545.66	9667.04	5409.12	8007.9	6840.24	8586.82	6539.04	4679.24	7915.78	9972.1	8216.34	7620.57	8435.91	8954.49	4662.55	10358.1	3191.6	6987.32	7241.71	3558.09	6352.63	11395.7	6276.49	2594.78	6964.4	3595.01	4157.33	5485.15	5373.18	6667.75	6264.46	5311.08	7765.81	6984.37	7076.25	4488.1	5012.82	8233.82	4557.4	2411.2	8995.6	5853.38	7539.36	7705.35	6699.4	7637.03	7644.21	6177.86	6390.4	21885.9	8288.84	7920.27	8511.76	4302.31	3404.96	2708.65	1788.5	4485.03	2642.9	5333.23	5454.81	2673.66	10178	7526.84	11008.8	6510.07	5412.64
TRIM33	3264.87	3806.85	2889.58	3460.93	3114.75	2640.71	3151.32	3502.17	3669.17	3515.45	2200.87	3429.62	3642.86	3176.26	3861.57	3212.32	2466.47	3222.76	2898.89	3110.35	3003.29	2873.26	2883.17	2938.52	2426.54	3653.24	2559.51	2884.93	3101.31	2916.4	2732.47	3104.21	3487.06	2369.53	2841.82	5223.54	2305.93	2522.3	2792.47	3202.12	3352.87	2340.41	3005.24	3551.3	2516.12	2904.45	2815.61	2974.13	3581.35	2529.21	3073.37	3864.89	3107.67	1726.5	1904.42	3472.2	3564.64	3466.18	3173.64	3513.3	3469.49	2180.18	2198.71	2119.03	2953.91	2882.99	2570.13	3076.22	2174.83	2642.67	2844.43	2299.8	2967.34	3266.03	2920.2	3026.35	3116.57	2872.59	3305.17	2884.04	2644.54	1651.35	3820.91	2696.86	2334.34	2142.7	3294.78	1711.08	2462.44	3160.1	1141.28	1757.96	3049.94	2398.85	1984.41	3302.52	1477.37	3465.54	3001.59	2875.56	3390.24	2622.45	989.122	2056.9	2429.58	2741.05	2785.56	1370.36	2759.91	2395.24	2520.12	2630.97	2747.56	3934.47	2807.94	3261.88	2105.86	4030.85	1216.43	3822.86	3040.96	916.708	3192.06	2045.72	2241.44	1508.28	2487.61	5144.06	1715.84	2613.57	2455.83	3311.51	3364.02	3559.51	2199.38	2786.67	2655.43	2163.52	1100.88	2436.52	1616.62	1844.63	2815.83	2936.13	2971.52	1991.71	2947.51	1611.63	5012.41	1987.06	2857.2	6467.05	3032	4611.52	4020.34	2272.39	2217.51	1470.02	1826.35	4135.57	1323.81	2718.45	3290.33	1531.34	5684.83	4344.73	3448.15	3188.28	3382.48
LRP10	13370.4	16589.2	15742.9	16522.1	16673.8	16193	17210.8	16990.9	16697.7	18426.6	18343.6	14534.6	15719.2	18012.2	22961.9	16453.7	17082.1	17819.5	19181.7	15738.3	13679.2	13854.8	14550.7	16737.5	15309.9	21570.4	14086.7	16249.8	17315.5	24349.5	15291.8	14165.7	12056.8	27959.7	14162.2	11516.5	17260.5	11408.4	13214.5	16110.9	16093.7	13751	14661.3	14142.3	13264.4	14487.7	14738.9	18486.7	12572.1	11244.5	12428.2	22348.4	16650.1	20883.2	15146.3	11179.6	10744.8	12292.2	18826.2	20758.7	14801.1	22381.2	17827.9	14339.5	12774.4	29413.9	12161.6	15608.1	19664.1	11170.3	19046.8	14847.7	11453.1	16065.4	18698.1	22721.8	12315.1	24647.3	28190.3	14445.4	15316.9	8254.67	26305.8	30758.6	22071.1	19842.7	12404.2	27404.8	14571	13460.4	23091	11846	17955.8	24010.6	15201	19749.3	12494.8	36332.4	23030.5	16418.4	21288.9	15741.8	12443.1	20631.2	17368.2	19272.9	20956.5	14442.6	16406	15241.9	16379.3	25173.2	19665.2	12847.2	16286.9	19776.2	16230.8	33469.9	13900.2	15460.9	18693.3	16497.8	13745.2	19590.8	9985.96	22524.1	23830.9	16664	16540.1	15853.5	19386.6	18787.9	14725.6	19411.1	12768	20814.2	14679	15655.8	18318.2	14626.6	13550.5	9110.25	27057.2	25539.8	18415.7	26047.3	14275	24003.4	5315.61	13681.1	7922.71	7089.52	18014.9	6787.03	4758.82	20752.8	14493.3	14362.7	16210.6	39434.8	17544.1	22469.8	16918.7	13344.3	15181.3	15536.6	17372.8	16026.1	20939.2
PELI1	3733.13	2732.61	3751.07	3302.53	3030.6	2000.27	11491.2	2749.8	2302.1	6394.63	2449.8	3854.19	5886.13	4807.87	11119.7	2797.4	2353.63	4810.25	3214.85	4756.68	2985.55	4029.61	2421.46	3597.4	6933.96	3045.12	4157.61	2123.42	4658.32	7653.73	2845.73	4607.22	3683.14	1779.53	4369.57	2880.07	2947.03	1927.4	3020.11	2043.63	2004.38	2107.29	2478.63	3482.76	2565.92	2904.46	6658.85	2571.11	2717.63	2366.67	3063.73	5966.04	4311.98	1873.05	4006.66	2294.25	1997.1	2657.1	4497.15	8274.74	2545.32	948.6	2663.53	2483.56	3639.08	4067.82	2953.15	4471.93	2278.9	1819.64	6876.88	2224.94	2051.15	2510.06	1601.18	3093.06	2417.45	2315.9	3482.23	1656.9	2667.39	2757.93	3238.34	7226.06	3548.33	1943.19	1849.39	2303.05	3063.06	2192.07	4296.1	2362.92	1961.57	3198.44	3209.31	4053.2	9108.12	2622.4	3451.25	1979.45	2306.4	4665.21	1919.4	1814.94	1993.73	3258.16	2357.61	2382.49	3531.55	3274.23	4301.22	3485.97	2002.74	2240.09	2295.48	3095.66	3242.88	3870.51	3105.07	5998.75	2598.72	1631.14	3803.33	4869.15	2177.49	2288.24	2545.49	2343.37	6348.47	3523.98	1744.49	4001.31	2026.18	2474.36	2606.01	2325.29	1617.93	5378.8	2627.85	2314.75	2336.47	3324.68	5144.85	1244.85	2451.27	2557.63	4126.56	2860.1	4937.4	4155	5975.69	7258.67	4835.48	6037.66	3496.14	3645.38	1822.77	1995.13	2831.75	4413.98	1513.26	3421.41	2619.03	2498.92	5522	2129.84	3163.78	2628.14	6854.41
CTC-499B15.5	148.05	107.775	104.993	115.275	117.216	182.255	49.3403	116.657	96.1454	39.9663	89.9339	129.224	98.8704	101.267	52.9815	101.003	89.8624	58.1969	66.4722	95.3742	170.975	81.162	82.9471	67.1992	116.937	48.9544	85.1159	108.526	63.4069	18.9859	84.4768	99.8873	211.475	29.3425	126.647	33.5852	119.08	59.962	125.634	105.498	110.572	47.2761	33.1874	48.5334	54.2307	42.0852	66.662	29.9204	52.6416	63.0023	67.3722	41.2701	45.3331	47.5478	20.0551	22.3787	165.833	26.7998	62.7628	36.7595	88.3193	22.6212	10.9202	55.6155	85.7188	54.9301	55.0028	100.707	47.208	48.8825	40.9983	22.423	22.3384	36.4148	71.045	24.7811	46.6171	20.6074	58.0359	12.6361	24.9375	119.34	31.9733	14.0425	71.7326	54.3288	65.7016	34.9709	27.9271	41.7116	71.0126	62.5814	73.6403	34.3732	38.69	52.3735	70.8385	59.3682	50.3044	54.7213	78.3622	53.1632	101.572	48.4402	27.0537	58.592	74.5991	91.5072	17.732	61.9848	46.3163	22.0296	90.4186	62.2691	108.466	59.5945	37.4231	74.1656	48.0728	81.2139	80.3918	41.8105	54.799	104.923	118.368	33.4467	76.0815	114.025	69.9292	22.2181	27.489	64.4273	17.8143	44.1019	75.3078	65.3747	80.7664	27.842	30.2714	12.9713	110.415	44.7259	38.9373	23.5151	91.3193	26.7009	36.6716	50.1279	61.0908	62.4112	48.3248	39.4309	91.8086	126.644	101.741	10.0284	65.5434	39.9762	13.5668	65.7159	1.06939	112.678	78.7832	104.438	46.3952	43.3	83.0039	63.1695	29.6077
ZNF655	3087.05	3556.54	3361.61	3627.74	3386.25	3471.39	3335.82	3953.4	4039.99	4291.29	2773.28	3499.57	2932.33	3626.82	3789.56	3166.76	3121.7	3609.63	3131	3846.23	3232.1	3797.9	3653.68	3709.47	3280.62	3492.21	3150	3442.94	3693.12	3798.01	2959.94	3806.68	3102.44	1857.97	2768.93	2888.71	2164.27	2706.95	2829.55	3121.16	3508.4	3670.22	3806.57	3158.18	2506.18	2913.09	2498.57	2730.72	3394.74	2815.91	3528.29	2675.78	4250.61	3606.37	3344.12	3071.04	3332.5	6817.88	2951.68	3946.48	3991.79	2336.96	2857.41	3323.09	3466.19	2630.55	2772.14	3419.02	3983.52	2830.22	3519.07	2853.7	2421.76	3373.32	3061.27	1664.37	3494.62	1727.26	5074.81	2000.46	2452.46	2393.85	4707.43	2670.78	2152.66	3066.03	4604.26	3043.01	2544.11	3858.15	3108.02	2285.17	2316.26	2065.32	2334.99	3830.21	3337.14	2794.91	5703.8	3156.19	3306.04	1853.46	1825.96	2105.31	2486.02	2715.15	1894.33	1784.85	2582.75	2919.76	2011.67	2370.53	2123.27	4646.14	3017.37	2151.61	4128.07	3435.25	4215.75	3710.51	3380.62	2473.32	3590.63	1966.34	4237.24	3302.85	2002.11	3211.5	2869.19	3047.94	4114.49	3056.13	5227.57	2899.59	3457.96	2466.55	2950.03	5197.97	3697.76	4088.73	3297.64	3956.43	2810.3	1659.69	3044.44	3223.89	5514.92	3883.65	4899.23	3988.87	5550.56	6622.97	3514.28	4840.92	5095.44	4333.1	3412.07	3493.81	3860.22	4104.7	4699.74	2108.95	3619.26	3525.9	5539.26	3783.84	3326.45	2799.77	3142.87
MRPL21	1334.07	863.942	1380.19	1217.37	1072.98	1079.48	985.534	870.767	1221.3	1168.4	1946.38	1030.82	939.366	1056.59	881.212	1210.06	1193.24	889.332	984.705	1109.73	1352.8	1251.38	1369.13	1030.89	1934.73	1144.17	1427.89	1273.35	955.204	1162.55	1235.79	1366.22	1049.69	1237.49	1262.98	1294.1	1533.75	2428.09	1052.72	832.071	1042.05	1103.51	1652.42	1552.43	1518.1	1050.51	1174.47	1341.27	1213.77	1537.61	1377.86	1061.95	820.89	2147.71	1342.69	1512.12	1980.75	1363.88	1608.18	1242.5	1001.2	4434.56	1471.44	1921.45	891.235	1368.48	1211.06	1141.87	2297.22	1595.18	1076.66	1313.62	2021.04	1227.46	1105.9	1436.27	1747.31	1126.04	1616.18	1613.81	1294.77	7818.7	1345.77	1354.95	1034.71	1575.15	803.621	1202.1	1825.64	1163.07	3911.25	1524.71	1094.94	1160.44	1128.6	1181.8	2107.56	1352.67	1411.83	1097.13	1267.31	2007.83	5222.77	1176.1	1257.8	1099.62	1328.98	1818.84	1325.98	1701.47	1031.01	1340.78	1144.01	1136.99	1274.21	1082.09	1945.28	12429.1	3499.37	808.254	1076.29	3658.07	1155.52	1070.56	1891.29	3491.05	936.764	1614.2	2248.93	1141.65	1847.56	1015.75	1270.4	1205.25	1461.4	826.345	1201.89	1729.93	2680.16	5264.02	2412.13	2086.49	1169.1	2020.48	1013.25	1950.53	1639.07	2931.43	1261.19	2608.48	1909.11	1553.81	1226.17	1792.21	1717.42	1893.83	1848.83	4636.66	3432.11	1763.07	6866.28	1693.06	834.094	2924.51	1196.11	1553.22	948.848	1044.17	1244.12
LYPD2	687.205	892.849	95.0737	310.221	70.1305	103.614	297.9	36.1152	59.1946	33.4493	164.513	69.9373	63.7647	55.7083	79.4654	134.668	262.958	362.606	32.734	30.5758	100.013	55.5597	168.892	64.487	726.596	33.4035	789.98	98.5312	75.1723	361.048	20.3861	540.439	85.8807	67.9348	298.63	21.0985	1255.39	76.1394	173.016	64.0385	242.992	78.2595	0.0162477	5.68487	110.618	66.8846	55.2118	2.37135	0	10.9079	38.4363	61.6126	278.672	11.6293	39.9649	0.0284123	0	1.73774	9.04549	131.561	372.673	4.57938	20.2343	28.1435	120.617	48.0242	24.0012	52.4827	12.5062	7.97956	10.8903	44.8845	10.2643	1.96085	191.483	8.64903	2.0894	6.92217	23.5995	0.0224517	4.17342	24.3793	0	36.1066	225.397	0.048031	19.7435	31.3865	109.571	7.92321	0.303792	258.029	31.7054	114.678	6.16294	2.64094	33.7022	5.72534	16.6871	31.3274	40.8597	1.68009	44.7953	157.108	901.714	0.0560465	11.7678	11.8402	49.1107	127.253	16.1133	1.14658	67.7828	9.59699	479.6	143.2	41.8299	0.0402643	9.59466	29.4205	35.0777	174.375	5.17073	86.9318	10.2381	3.17531	546.135	3.13012	12.1695	18.6279	22.6059	17.9492	1.63088	14.9843	8.11123	89.4151	76.7641	16.1362	17.0051	6.43627	55.2235	14.5479	5.30868	6.06887	418.561	2.52427	28.6515	1.52388	51	120.267	37.7697	0.177816	795.181	0.0972417	32.4821	7.55251	72.9135	189.168	0.285714	0.127488	85.8289	70.6625	73.9452	0.429021	0.0347893	16.9302	2.34458	277.226	16.2596
UAP1L1	966.322	1061.69	1014.03	964.324	1084	1143.63	1062.3	1511.93	1272.01	778.604	923.345	1191.14	1185.11	946.537	773.183	1138.77	1230.48	1549.26	1301.68	1045	1161.78	1312.23	1073.32	1114.27	553.403	1676.3	1177.83	1392.75	1124.7	1654.63	945.164	712.106	1078.69	1560.51	1317.48	835.211	895.016	1199.28	799.329	1082.52	1749.03	903.967	722.558	1169.8	1564.52	1035.39	1447.66	1427.34	1526.95	1797.88	2623.83	601.352	1142.9	684.188	1571.74	1140.74	1516.53	792.894	1214.33	904.97	1669.4	813.23	1479.12	1219.79	1087.96	1290.39	1605.08	1661.59	1061.88	1949.33	1241.7	1818.92	1154	2932.36	777.427	1306.08	1815.65	1078.1	866.617	1774.53	1008.19	658.071	1317.55	945.757	1018.47	951.092	1220.35	1211.67	2242.22	1207.31	1995.41	1456.45	1078.24	1638.2	1113.42	1425.86	746.701	1610.57	685.317	1045.17	891.195	1067.97	1509.11	1186.93	1784.54	1141.27	1453.64	783.249	1054.49	1004.48	1196.13	1371.52	1416.16	963.945	871.467	990.076	732.406	1331.99	1495.32	1097.71	1058.75	2403.86	1312.8	718.111	1429.6	665.4	1312.93	729.925	2284.39	1294.02	1019.45	831.14	961.959	5056.92	956.75	1376.45	1182.36	1069.61	1114.2	883.216	1196.35	1170.62	1218.51	586.853	1255.57	926.346	907.362	1385.17	272.483	1232.63	790.323	119.53	757.33	350.265	554.413	973.563	1608.31	768.77	1188.85	612.298	587.424	895.553	510.114	1318.73	1457.08	797.682	1142.2	635.358	600.064
ZNF98	18.7348	8.03539	7.18637	0.908848	11.0193	2.30163	5.74389	4.49951	9.48827	9.3262	7.664	11.6773	4.50966	3.11827	6.35646	2.96718	0.0325763	6.96075	0.00776895	10.2898	14.3265	2.16327	2.99786	3.55312	8.34368	0	0.0173918	5.41356	9.09183	4.75706	0	3.92801	7.22832	2.42533	4.95569	5.7445	11.8126	7.60024	6.1914	0	3.93912	8.56778	34.1436	1.87948	4.47299	8.64657	8.07778	54.5749	0	6.36003	0	6.90984	0.8357	0.956156	31.9917	118.542	1.77536	54.0806	7.24834	7.33268	2.2559	1.18992	5.01456	0	3.06999	1.64565	12.0006	4.46373	74.4008	0	12.7667	6.52673	4.24627	55.1815	4.13231	203.004	0.0138702	3.48906	0.975747	0.0196219	1.05691	0.465116	53.8564	0.00113806	9.28931	172.36	3.55211	4.89922	1.05018	0	0.251432	7.57025	3.26649	4.80973	4.93251	4.76029	2.31546	5.66867	6.65512	3.2676	0	1.67897	0.147591	3.72727	6.50934	6.80239	5.88202	0.0666104	21.1918	3.07777	0.00266246	1.14705	1.85384	10.4906	14.8162	3.15842	76.4003	4.40409	0	2.36861	6.03069	0.114615	3.8557	17.9768	2.43158	4.82597	2.17922	0	0.0052454	14.4206	0	22.1629	8.48447	0	6.09594	7.43703	6.98018	0	9.30035	0	0.00875133	8.09078	0.532594	1.67464	3.51727	6.12382	10.3585	8.039	2.67747	1.79429	0.0679401	30.2986	3.05922	17.0041	1.23359	1.35174	0.16974	4.81715	0.237272	2.71748	0.791582	8.01312	7.46123	4.38756	2.19604	0.0767311	3.47806	2.47788	1.50276
FBXL22	53.047	65.9001	52.9196	86.2287	45.0839	97.8877	56.1828	56.9477	56.0062	42.7664	52.6611	78.6984	63.1024	38.9939	32.8599	108.93	55.9027	34.7174	66.4669	77.5101	51.122	137.675	96.9385	68.1216	106.48	155.5	49.3978	56.9552	31.6764	28.4141	78.9242	77.6127	61.0466	89.0119	77.8431	182.428	217.086	156.113	122.575	97.7749	63.5948	93.7283	79.8326	147.546	123.919	171.448	78.788	171.031	215.298	157.992	69.9437	121.287	31.0692	142.669	53.6668	105.354	53.6653	142.319	88.2113	39.5057	102.387	37.2869	216.031	79.6649	74.4739	115.042	180.009	83.7367	180.213	58.858	30.0365	95.424	120.662	114.183	155.474	25.8629	72.5146	127.761	199.699	92.4677	82.0359	143.976	44.2025	45.133	112.267	61.0104	177.345	105.905	46.5361	261.326	74.7079	167.855	195.02	93.4806	96.6508	296.86	76.3863	33.3298	98.9659	101.949	63.5557	84.5345	54.574	174.124	59.0947	156.557	60.8468	154.939	134.441	139.112	143.977	50.5996	90.3802	139.133	130.06	205.923	79.2043	104.736	141.366	44.1799	64.9354	195.356	95.5751	241.014	193.93	96.4384	66.4774	60.4841	37.5062	188.507	68.0585	84.7944	111.614	22.4937	115.973	97.6325	259.64	6.24333	131.614	182.313	265.825	109.072	34.0772	146.914	114.534	42.4302	46.2306	17.6911	12.8788	84.4184	22.4776	19.8785	52.0837	58.6541	118.043	37.2348	102.042	56.879	117.234	69.6974	15.7238	164.008	69.0694	162.241	78.7558	146.501	135.359	125.137	103.15
ZNF786	430.102	380.313	422.667	374.855	313.58	450.24	378.177	424.092	476.47	439.082	380.526	463.438	396.287	397.115	209.734	493.137	393.37	408.597	360.958	363.647	402.075	377.984	394.749	412.357	269.398	517.37	553.704	386.156	417.794	321.07	388.092	345.893	425.371	393.399	411.202	503.051	468.759	597.743	404.817	454.409	527.099	488.545	613.691	439.738	549.914	406.62	407.994	699.281	536.691	567.024	469.781	337.095	466.045	1448.04	289.051	861.895	815.65	391.068	725.9	326.468	404.876	1030.74	452.932	447.535	513.057	395.754	521.026	416.66	506.85	425.979	432.117	604.432	463.654	555.167	521.025	611.071	396.701	430.117	850.893	1419.34	658.271	435.435	1030.57	500.459	399.314	389.101	639.892	552.284	471.403	641.047	316.807	443.752	623.226	489.719	499.439	597.62	267.885	534.134	825.566	510.615	701.826	525.709	346.041	609.768	546.164	598.217	440.701	467.353	599.461	331.325	396.697	537.404	379.445	532.131	454.708	412.974	810.393	722.147	338.477	319.663	401.578	559.308	474.785	540.488	316.174	414.451	525.174	1003.11	484.449	657.746	368.972	381.763	883.7	592.316	381.678	410.168	440.315	416.495	351.094	682.312	287.339	485.169	754.256	400.428	528.196	645.705	481.643	380.219	313.151	191.783	375.749	241.599	265.554	187.996	134.333	698.83	293.021	358.426	313.954	693.284	201.486	307.672	331.457	353.3	436.817	403.66	281.054	313.537	219.776
ZNF517	741.048	723.249	583.287	638.2	750.385	757.525	485.916	698.987	788.13	547.908	856.409	725.76	519.48	551.8	301.88	735.744	734.122	594.633	495.935	523.754	577.572	654.52	733.533	654.396	516.849	697.137	521.158	820.282	790.295	339.988	764.135	558.499	640.252	730.536	774.729	1129.01	547.896	736.698	771.509	990.68	602.819	1314.38	1253.29	645.333	647.305	852.026	526.649	1346.87	534.821	894.823	543.247	1305.51	1070.91	661.873	1250.33	491.644	584.37	545.891	599.411	609.747	658.557	1321.77	424.107	547.986	691.462	375.978	565.028	553.007	1170.79	772.151	419.334	637.159	804.101	465.586	835.079	519.658	442.279	513.416	1387.98	1324.84	835.827	487.7	927.938	317.928	540.516	371.387	909.875	808.579	425.927	685.162	533.447	569.859	1269.92	546.533	973.555	1028.21	407.101	525.968	944.627	937.12	960.833	725.348	710.007	718.709	596.237	742.447	696.879	1216.38	1332.02	755.759	998.785	2793.33	692.061	1069.99	847.667	772.61	1535.02	578.203	472.141	479.527	866.015	710.591	1256.8	1066.82	911.774	698.152	678.447	853.556	776.332	1687.46	1475.46	758.128	1854.32	626.09	618.482	705.464	822.726	533.433	765.385	889.003	609.43	781.503	954.874	1071.25	884.251	823.504	695.71	472.437	79.053	760.869	331.031	200.935	728.922	245.342	219.971	383.573	697.922	464.106	678.714	385.474	244.47	592.488	667.722	294.001	430.364	394.091	444.871	510.192	219.798
ZNF675	313.717	415.954	389.461	460.151	424.784	574.012	241.846	356.262	548.298	420.477	210.585	378.908	327.039	420.261	330.46	305.98	391.175	325.119	381.407	277.605	379.863	265.886	493.686	394.429	271.485	685.003	371.952	423.247	345.28	348.199	339.806	286.807	461.605	290.401	340.833	362.879	155.95	431.163	300.786	416.463	427.13	512.638	830.333	725.315	401.672	295.544	321	431.791	358.389	386.21	565.165	359.543	389.543	821.058	312.704	853.379	501.555	728.535	433.869	328.308	452.953	366.59	534.237	717.493	366.306	316.753	390.02	402.947	503.96	498.805	369.205	454.714	472.279	606.354	428.357	703.577	1302.91	337.728	628.575	419.221	370.682	241.861	581.609	439.281	238.48	341.443	449.968	521.005	432.121	462.662	294.813	285.39	563.821	356.092	300.18	689.246	391.044	718.929	432.846	434.603	430.954	768.143	141.094	467.047	402.634	422.502	352.361	416.873	506.494	650.921	248.693	435.213	305.054	503.821	454.716	336.658	543.225	646.884	759.697	409.051	452.86	577.54	402.525	311.801	794.528	470.883	376.213	1028.17	436.815	699.446	408.729	461.932	432.829	462.765	570.253	536.452	775.034	510.072	586.337	688.042	500.016	841.87	369.788	243.308	475.65	382.179	1099.36	478.963	598.067	700.326	452.276	768.957	414.238	557.534	943.053	347.666	357.076	309.463	396.417	431.791	461.446	311.088	565.419	392.884	429.267	651.017	503.979	371.92	288.038
SLC22A5	471.043	790.945	710.729	621.327	625.155	554.955	584.454	696.269	765.95	648.382	531.867	771.423	482.95	716.907	469.213	683.26	697.974	655.493	647.267	573.155	614.224	702.567	709.548	763.771	728.795	888.417	612.565	823.894	990.605	659.773	687.989	665.653	760.698	1129.66	543.523	850.585	925.641	586.304	635.547	642.414	755.181	1033.06	649.985	434.016	816.575	774.38	721.766	794.638	385.165	753.281	645.618	644.189	976.613	690.019	493.297	866.187	493.335	775.026	803.184	732.079	865.797	777.103	756.045	790.496	650.216	577.763	549.028	650.543	445.168	721.273	488.627	555.753	1162.69	555.162	712.55	577.75	626.636	551.058	1063.36	657.719	882.548	386.121	758.527	661.93	896.908	473.357	1611.04	768.882	606.831	992.888	768.57	454.172	575.477	657.7	710.662	696.797	1373.78	556.321	772.619	665.274	1449.82	914.564	821.54	1045.3	474.473	724.424	651.728	352.341	751.578	979.13	673.578	545.125	547.989	1933.12	794.23	679.567	549.856	867.262	666.396	743.558	838.466	859.168	1157.11	977.048	776.065	1193.69	544.485	964.212	1325.63	1451.47	820.782	438.302	565.736	669.273	838.09	815.941	888.561	1073.26	709.309	1062.26	703.5	953.311	756.163	1386.94	490.17	549.066	536.719	791.282	336.088	893.967	699.601	1289.63	663.286	380.744	650.424	672.961	635.306	500.833	1064.77	1426.45	619.008	382.878	629.543	494.135	561.934	814.433	457.383	642.465	325.565
DACT3	1644.11	1240.75	1357.77	680.356	1137.1	1262.92	621.151	1401.62	661.38	861.405	2073.55	932.698	1654.58	795.809	620.672	1046.68	781.268	859.783	440.723	1028.83	1129.56	1007.94	1055.33	984.282	691.221	456.769	790.137	692.717	489.352	397.834	1388.08	1354.98	1834.68	1072.32	1353.59	835.222	1020.08	477.792	1087.72	1147.52	797.094	328.503	215.643	811.911	864.151	893.009	661.599	798.088	739.905	959.654	445.25	1275.33	785.357	496.884	362.552	413.969	349.501	613.912	452.04	801.98	859.485	90.3016	457.128	715.743	554.239	837.079	918.046	1024.69	599.348	1012.58	507.772	527.68	461.895	663.44	814.487	184.013	95.3093	1632.37	849.899	522.192	378.996	374.324	232.421	1005.93	1437.28	280.5	1148.39	1060	664.72	1124.65	372.739	2815.37	1376.17	1181.6	616.449	696.788	629.238	679.118	751.637	1160.34	882.498	640.766	365.626	1368.27	1172.99	1945.47	1051.22	864.206	776.715	874.987	1080.34	931.928	2453.91	821.648	1694.23	2475.59	509.174	906.534	803.912	1123.21	996.86	842.237	741.622	1624.36	977.002	191.201	1416.84	42.6946	458.102	750.699	408.686	1222.55	532.498	842.001	795.262	894.844	766.289	362.493	1247.48	567.818	886.528	433.823	455.366	806.48	1374.67	279.449	232.335	360.762	135.048	468.975	139.075	52.1528	1456.46	163.608	156.323	250	1316.78	549.812	281.033	251.469	280.183	2010.71	890.642	1027.04	402.325	425.32	1328.68	650.812	337.617
ADARB1	5953.49	5994.4	5308.96	3853.58	6058.19	5141.79	5357.23	5791.75	6305.09	5482.02	7609.14	4716.94	5489.76	5428.29	4939.78	5154.16	3081.18	6196.91	2652.46	6931.94	4028.46	4378.76	4722	5022.76	2699.06	1876.37	3852.92	5007.5	3999.43	4594.7	4292.29	3976.97	4970.77	3771.93	3834.39	2074.61	2196.12	1217.35	4968.93	5187.78	4604.66	1307.35	1237.77	3458.02	2665.48	2745.91	2151.51	2310.43	1649.77	2322.86	1833.66	4364.83	4215.07	1379.06	2112.38	1403.6	963.021	1562.55	1452.61	3318.32	4634.76	639.568	996.428	1708.82	3473.38	1500.68	2436.12	4465.16	741.95	2259.59	2959.31	2045.3	1110.86	1699.95	2847.09	802.622	676.364	3363.1	2045.07	1395.29	2093.21	1618.21	1260.11	2207.43	4666.19	734.974	4608.79	1306.8	1279.82	2679.72	369.424	5118.48	4646.12	2475.72	2548.86	1674.55	2150.16	1668.76	1581.27	4321.42	3017.77	1284.15	678.094	2500.89	2935.93	2889.74	2269.28	1202.46	1383.83	2372.2	4076.7	1792.47	8422.68	2393.78	5984.61	6264.43	1406.5	1318.94	1004.87	6892.52	5783.84	722.453	2689.11	2767.64	1880.11	971.96	5093.02	352.776	1210.11	1926.7	651.168	3991.95	1391.38	3552.01	1888.02	3472.71	2251.88	918.444	2146.66	1026.98	2035.85	916.552	1592.4	2425.23	5032.05	701.485	616.547	1202.22	3626.7	969.179	1171.93	2297.68	7130.13	5433.7	2989.24	606.257	5473.08	1744.02	381.779	876.522	880.725	8165.26	7915.57	1678.02	2232.56	2402.47	3990.76	4838.89	3512.32
ZNF860	97.7356	133.609	152.576	93.7005	138.255	136.191	71.1039	77.7326	94.0409	123.722	105.288	99.0936	71.4111	165.931	84.7482	144.575	129.293	123.446	122.705	163.566	85.5554	102.514	159.898	143.443	87.7184	260.099	110.33	129.326	115.089	43.762	79.8243	105.522	93.0238	71.4895	113.868	284.204	149.953	67.5563	128.761	188.046	109.561	116.947	72.5817	226.559	92.9807	102.483	152.809	106.835	111.753	189.026	80.4353	111.388	118.27	140.72	179.31	89.4094	30.8983	304.395	269.316	119.545	108.658	65.4765	42.2484	283.304	134.784	352.204	172.009	133.286	470.321	262.373	71.0709	144.085	188.775	117.133	184.309	234.494	206.102	81.0556	97.3789	144.993	74.774	71.5633	160.931	119.348	134.269	78.7466	99.8645	85.5085	106.488	175.944	64.6556	93.8546	86.9352	121.87	222.859	104.753	105.361	106.38	238.339	149.21	146.336	122.904	83.844	82.3579	111.612	69.9075	138.393	133.88	114.428	149.4	193.312	174.725	93.1971	104.268	132.802	59.6147	71.5221	213.781	92.3019	105.705	146.872	133.024	202.741	121.883	149.989	234.732	85.7699	346.69	93.2456	76.6811	182.52	323.941	162.754	78.824	195.451	287.989	80.6167	104.325	179.901	211.694	125.774	83.7762	208.337	132.53	85.2538	187.391	234.951	105.126	138.736	161.54	108.4	158.592	146.252	78.1734	81.0739	191.676	125.374	67.6122	145.336	109.623	227.538	82.0879	144.146	95.5199	139.137	80.5646	63.7738	140.659	103.211
HTT	5335.31	7899.59	5450.72	8495.36	7419.7	5921.85	7347.71	6771.94	7499.98	7326.72	7422.76	7194.43	7230.16	7739.33	6819.73	8035.74	7904.45	7034.96	7317.25	6260.74	5442.36	5978.21	5630.42	7149.12	3920.68	4736.88	5645.41	8712.74	8560.81	7411.9	5525.29	5032.68	5818.64	8186.65	6073.11	5999.21	3877.45	6556.09	5774.46	7041.64	8879.5	5846.36	4383.99	5100.87	4828.65	5944.79	8220.97	5662.34	4279.67	4203.78	5103.02	7925.99	5269.85	4177.98	6006.95	5188.64	3943.27	5391.2	5523.15	7397.23	7732.27	8286.34	4538	4845.12	6432.01	5141.81	4064.2	5341.06	6953.33	4532.15	6761.01	4933.63	7299.02	5545.76	5364.69	5947.27	5114.53	6728.53	8250.13	5572.67	5860.14	3001.86	5265.48	5541.15	6845.51	12082.2	7003.55	5465.12	5627.84	4797.12	3741.28	4333.3	7693.47	5348.87	7863.1	6410.68	3872.22	6550.25	6457.88	8519.39	5753.01	6209.18	2174.7	6586.7	5868.06	6071.29	6271.93	5120.68	4774.56	4284.27	6403.51	8210.45	8115.6	6497.25	6850.89	6929.41	3315.49	5070.52	3451.24	7585.82	8930.97	2614.19	6208.86	6698.48	4154.89	3825.21	7906.48	8766.54	3947.54	8405.32	4177.67	6819.41	8813.95	9324.01	5417.15	6272.11	6558.32	4500.7	3306.01	5070.8	3039.97	3514.3	9553.91	8629.14	7365.74	2963.98	2054.37	6514.81	6875.59	4552.39	4153.93	4711.81	6879.94	6228.15	4913.85	6495.39	5970.38	3264.37	3650.82	3415.37	1506.35	6201.37	8095.85	2824.33	4876.03	7371.87	7303.6	7406.32	6771.71
C5AR1	1941.94	5279.12	7243.72	4633.29	4893.04	3348.75	9105.55	6117.25	3336.41	6223.42	2627.46	6184	9898.65	5844.51	28557.1	5487.87	8392.05	10345.6	5045.19	5927.72	5914.4	3963.43	4316.25	5415.37	11520.8	2919.22	9496.19	4702.7	4984.55	32899.7	4543.89	5982.92	3398.73	9288	3966.69	1860.52	2566.87	1607.59	3171.53	2837.02	5318.73	759.424	1062.58	1567.65	3742.07	3587.15	4494.98	2168.06	2914.39	2731.91	4425.93	2204.66	4826.98	1209.22	3733.92	2328.3	691.756	1305.69	2644.22	6246.73	7934.99	629.419	2158.9	2050.93	2600.98	2755.91	1912.1	3845.67	972.25	4892.29	18987.1	2538.38	1718.47	8208.42	1355.09	3837.53	1295.74	2614.79	2340.17	3702.5	1438.06	5436.47	1711.85	6703.53	5295.79	1470.99	2222.88	3726.41	2149.22	926.871	1004.2	1833.81	2728.68	3552.09	3519.84	2664.99	4733.4	1475.58	1627.4	2009.57	3030.88	1797.66	2548.4	3130.04	3088.54	3015.94	2730.59	294.82	3658.47	1952.54	3715.24	2489.22	5890.64	286.987	1960.19	6845.73	1317.43	1837.11	1694.36	5575.7	2695.89	2414.65	1443.05	3403.57	1131.34	548.464	6756.41	1058.56	4008.34	2517.35	804.456	4741.44	773.602	11547	3542.89	4464.48	1706.48	2241.78	4256.08	1461.68	1822.15	949.11	3490.53	454.436	3960.12	775.252	847.397	2033.98	4699.45	2728.67	6569.24	1423.39	4347.64	7219.76	3334.13	866.022	1079.81	6449.73	386.73	2323.75	2795.81	5025.52	3568.75	5482.58	1746.16	4574.19	9057.6	5500.42	9506.82
DIO3	185.345	63.2122	66.3845	22.4574	142.261	61.9413	74.5054	98.5758	140.477	65.102	91.0123	35.9343	28.7809	69.3405	46.6251	19.7992	29.6334	203.626	89.9823	99.6684	69.993	155.832	75.9516	38.4994	79.3567	137.412	60.9541	23.4616	141.442	49.6371	98.4266	26.3314	22.0233	39.8714	52.7231	45.1075	176.832	32.3394	219.335	34.4975	36.1853	73.9706	12.4604	56.1473	31.0314	51.7904	8.02341	16.1589	22.1291	93.1552	24.431	59.5321	156.671	25.2178	20.0605	6.41997	0	35.7527	5.40837	23.8704	70.1014	11.3506	37.1879	23.1606	169.195	327.678	78.0039	114.403	28.8901	27.9319	24.5695	57.9967	62.8947	25.5848	234.697	15.1043	0.0157899	225.558	13.7623	44.1454	63.3414	115.136	9.37794	219.634	123.726	2.27188	64.7851	310.877	97.1641	75.5099	17.3083	32.2151	40.0882	170.075	16.3396	29.9091	65.9652	42.9244	53.6488	67.7376	33.5389	26.0897	33.653	37.5945	57.7518	90.1029	47.1071	75.1475	82.9203	132.887	38.2628	24.229	114.907	101.158	28.6715	71.0945	33.035	4.41221	60.5754	56.5276	379.851	36.6345	79.6047	66.1378	69.7607	4.8064	64.3159	0	14.1964	14.9927	9.62602	77.7872	54.4967	49.7322	92.5808	178.446	131.811	12.5378	96.6161	38.3278	81.7999	43.078	28.613	308.378	57.579	56.8805	67.0785	11.2193	0.119831	18.3112	0.078287	191.585	102.86	26.9506	13.9756	32.2711	218.993	49.1534	125.028	23.3493	15.6925	301.423	71.4588	12.4452	25.9246	7.31871	88.7103	46.5468	16.2571
CYP2B6	0.899653	4.42629	5.36842	8.44673	8.01454	6.75446	2.3509	3.58605	13.6848	1.83004	2.23299	5.82634	1.41158	5.55475	4.25209	0.985831	6.57675	0	3.07574	11.1527	15.4261	2.16368	6.99556	4.45675	27.0221	5.69898	4.21631	3.58657	6.33926	4.75974	13.0556	5.65431	3.06296	40.7331	2.42741	0.940339	50.3991	43.8618	25.7367	6.67406	2.31596	39.7569	27.9669	16.1791	18.8001	29.0663	2.34014	5.81134	18.4806	12.7648	4.31071	1.94566	19.5825	0.955962	5.10104	23.3882	1.77416	1.73562	11.802	16.5528	6.99638	2.32157	24.6176	3.23277	37.5235	31.8881	18.0009	2.92185	0	0	4.51391	13.0864	2.51312	0.976619	9.27786	2.19081	6.23098	1.21043	5.89439	15.7631	19.7221	0.500338	35.8272	4.01318	98.6734	2.27283	9.86597	351.18	16.5412	0	0.266555	6.61408	17.5715	18.9078	2.98863	0	3.92287	0.149765	0.759878	2.57084	10.1571	0	19.4772	26.5072	25.5096	5.69303	0	178.846	39.869	7.06218	8.05749	16.4876	0.91284	25.1572	1.25279	14.6422	26.3399	10.9355	0	10.6024	8.32196	4.06382	18.0756	19.8514	40.938	38.6602	7.53265	3.12921	4.06081	18.1315	10.4848	9.35102	11.0344	3.72317	32.027	2.87426	19.6189	7.15312	0	7.27465	13.297	1.53213	0	4.59077	4.2388	9.74499	0	0	0.108265	11.9112	1.26563	0.158693	0.688108	1.32885	15.0605	7.52127	4.59495	3.3295	0.251299	5.29381	0.87046	0.0559212	3.81319	0.370271	7.58259	6.09911	1.20567	74.3782	0.134002
DCHS2	146.167	262.871	48.4071	140.577	123.228	147.441	233.653	102.16	205.982	153.503	77.8923	87.4321	104.926	77.2791	114.394	184.187	106.302	128.663	36.8235	135.421	88.8874	251.918	37.9755	112.937	88.7632	40.7663	241.616	56.9305	79.7203	67.3492	105.832	122.087	78.5555	86.6602	33.4165	53.7449	363.139	57.0898	156.553	148.452	289.728	37.7751	0.0163141	36.1448	31.0382	36.7098	45.4307	55.1793	143.207	92.2105	31.4278	75.635	91.5975	38.8051	54.9012	50.0416	3.59465	87.6891	92.7701	77.2359	225.574	82.3596	143.139	48.9154	53.8377	59.186	73.0037	132.617	77.0789	17.9556	71.9973	83.2597	116.363	9.83464	101.94	57.0497	7.26976	49.1178	114.108	37.8492	33.2457	29.1158	18.7887	164.478	100.694	20.0137	216.106	50.6244	71.3398	72.239	3.73926	81.5351	142.265	35.5801	79.4512	45.2899	44.9722	52.6071	20.0424	159.656	172.139	24.3397	51.7765	38.8223	70.5975	116.028	167.852	40.009	77.9815	105.698	86.5895	28.6275	155.391	50.0563	476.399	98.2778	24.2479	17.506	28.8277	233.068	184.557	15.8172	58.7248	149.319	48.1035	27.6961	151.089	1780.67	38.5193	44.005	17.7356	83.2364	55.3249	127.674	90.3944	73.5624	59.468	19.7344	70.7908	77.579	18.4182	6.4117	12.8353	49.6943	61.1845	0.0929295	3.09191	17.6914	222.369	29.3257	98.9404	108.064	298.497	87.8751	97.2234	66.8739	72.9716	12.5463	3.63413	411.418	1.10716	105.957	144.044	36.1985	94.9176	81.7249	166.013	137.009	85.7603
VEPH1	3895.14	4231.71	3372.39	3952.94	4524.35	3766.28	3154.77	2215.39	4207.97	3102.4	3788.69	2521.2	1504.49	2570.15	2825.77	2484.49	4389.4	4126.93	4741.48	3542.17	2170.31	3774.41	3911.51	4093.17	1817.83	2378.22	2649.87	3826.41	3883.45	2555.27	3371.26	2934.2	2574.05	2607.14	2989.27	2270.46	836.025	550.121	2534.95	4193.72	3672.11	2623.43	4887.76	3986.31	3900.24	3117.97	842.801	2724.93	1991.57	758.72	2730.44	1608.78	3310.49	923.898	9548.25	993.915	59.1218	898.482	648.503	940.821	3400.99	53.0742	306.399	5383.44	2865.13	980.39	211.011	2826.37	199.444	968.679	2644.78	2542.14	726.463	247.06	2389.91	475.567	1104.12	1899.49	783.001	3594.26	1953.04	284.588	655.919	626.829	1903.82	202.91	1607.31	1543.82	537.579	1912.56	20.6468	1657.45	4639.46	843.468	746.145	698.774	1415.42	853.142	3578.83	3883.35	2276.46	541.334	478.643	2019.37	1047.59	1505.19	1350.57	622.42	1434.08	3310.07	6828.38	5598.07	2493.34	7614.53	2817.14	2536.33	4675.62	156.049	657.727	3861.45	4783.15	2581.44	1164.18	853.226	2383.68	269.684	2976.31	48.3542	2122.24	253.088	5064.42	1318.22	3975.03	2541.97	1257.69	1616.78	4945.21	2720.41	1505.03	2175.88	5149.4	384.137	683.41	1109.45	3900.42	1493.51	2598.45	345.372	2225.73	7005.92	2175.3	61.963	3504.09	6849.92	10869.7	183.206	3282.24	3245.62	3.60182	67.1652	2730.76	3489.71	6261.26	2843.58	5896.17	2779.61	1063.75	3986.73	3365
SHPK	152.679	128.246	141.783	116.195	163.301	137.333	126.073	135.63	135.235	106.032	245.567	101.035	117.097	111.598	116.516	103.972	166.536	135.612	105.327	147.341	137.732	101.453	175.888	156.883	96.0727	156.928	133.443	129.314	120.52	151.067	132.764	96.4018	161.104	126.486	135.642	88.3046	126.388	154.186	118.466	203.2	170.042	285.641	148.248	226.546	219.064	117.585	180.439	220.451	180.126	171.651	151.327	126.799	141.394	216.425	270.159	126.649	352.359	95.7161	181.009	81.8164	125.195	311.201	83.7474	160.235	136.343	177.711	148.007	168.337	467.406	149.641	100.249	119.741	115.44	219.51	140.045	154.934	164.688	108.43	110.166	205.923	183.779	254.939	156.214	269.785	152.794	165.174	153.877	281.453	110.626	117.212	95.088	202.92	101.153	190.437	177.498	149.515	89.2366	122.953	152.652	104.606	147.76	98.4643	138.182	319.26	152.617	145.359	180.6	130.384	129.521	169.255	112.769	114.328	181.725	167.384	98.2794	196.548	189.14	275.954	87.4902	68.7731	143.772	246.317	193.952	206.941	204.159	333.706	160.777	99.2467	253.367	697.103	124.844	121.707	102.191	141.728	158.043	100.578	159.813	165.516	192.328	111.058	106.351	98.4268	169.153	110.797	129.786	182.604	36.6293	175.56	61.2264	100.928	397.858	143.252	97.1585	190.32	188.637	134.893	153.055	186.791	563.188	145.692	249.386	213.037	146.642	202.204	295.469	259.387	142.236	137.114	113.941
IPP	781.076	866.661	660.465	738.479	935.727	754.161	528.316	615.778	801.87	681.872	802.694	648.029	681.534	741.628	564.53	811.001	685.925	678.096	734.18	734.149	648.654	651.323	619.606	603.284	762.206	915.386	486.489	790.424	667.016	481.598	543.134	726.625	778.125	742.256	592.099	1716.57	1155.85	745.261	921.895	666.856	644.724	1126.81	1069.81	822.379	948.241	758.211	906.295	830.245	849.834	574.296	656.983	1065.62	631.463	719.132	1244.15	698.074	377.719	962.977	804.085	672.286	701.878	865.077	770.426	1078.67	813.591	935.817	673.034	623.856	804.6	693.339	503.211	636.219	894.594	596.504	861.853	437.903	792.353	844.218	757.431	884.652	1252.17	282.18	941.107	624.822	598.383	503.288	819.857	880.779	587.192	714.873	349.063	542.356	996.301	655.348	1021.88	1213.45	1028.45	756.398	1300.37	739.198	1104.26	1051.45	369.817	762.275	635.99	805.54	775.4	870.088	695.06	779.587	879.98	653.921	568.701	1157.32	913.724	671.208	657.618	818.186	735.632	645.967	921.084	393.881	834.592	1160.36	849.753	1269.71	727.751	1172.57	1224.29	587.3	1143.63	746.321	1591.79	571.639	940.952	786.606	858.755	1186.61	986.547	1388.32	820.067	1111.25	791.762	930.185	801.757	434.217	908.213	996.813	958.226	858.159	811.482	3097.93	970.882	972.339	1128.32	815.201	537.765	435.051	370.168	1095.41	383.728	434.147	866.028	494.183	2021.05	1174.74	813.426	1073.86	832.944
MAP3K5	2306.91	2085.09	2725.37	2271.66	2508.63	2192.71	2505.02	2270.56	2210.18	2985.21	1661.36	2347.3	2057.56	2779.94	2822.57	2671.65	2376.61	3301.04	2078.82	2796.95	1903.74	2463.25	2089.67	2451.76	2380.59	4289.18	2681.38	2680.56	3091.36	2505.66	2471.57	2808.31	1409.82	2922.08	2292.35	2547.9	2771.1	1599.03	2280.54	2288.99	2498.48	3630.67	1423.33	2861.21	3343.74	3305.65	1718.24	2303.55	1978.63	2370.33	2656.92	3336.94	2776.79	5224.21	2687.78	2225.08	1427.27	1965.29	3894.07	3993.39	3082.64	2265.9	2432.39	2941.12	2796.88	4546.07	2022.1	2594.7	2103.52	2464.1	2727.73	2879.9	1501.28	2774.85	3303.25	4934.86	3984.52	2472.18	2648.06	4406.42	2023.65	1391.3	2587.09	3503.21	2796.1	2731.28	2869.98	3088.71	1708.83	2800.2	1054.97	1851.83	3472.39	4232.17	3048.98	4443.28	1532.09	3174.38	4162.69	2667.44	3756.86	2168.21	1382.43	3309.08	2902.64	2163.12	3071.19	1048.65	2430.67	2034.41	2548.32	1755.11	2410.46	2391.33	2694.76	2110.83	1439.49	2245.1	1576.08	3338.31	2848.15	2340.33	3888.3	2484.16	2157.94	3221.11	2791.99	7352.77	3083.03	2244.75	2048.66	2546.23	2924.32	4843.66	1859	2912.14	4235.16	2221.1	1505.01	1969.12	1947.92	1660.64	4368.07	3432.48	2560.73	1626.54	1559.94	3608.57	6407.02	1737.41	4215.06	8153.91	2792.42	4793.31	3925.46	5023.25	1776.13	1871.11	2212.66	4468.06	4517.18	2825.55	3255.86	3355.3	7114.92	7880.89	3238.85	3520.8	3757.41
OGDHL	1.8348	0	1.75381	0	3.00609	2.29557	2.34276	3.59506	4.23463	1.83311	0.0311336	3.88068	4.5363	8.0528	6.34736	1.97674	2.22582	0	4.09398	1.64288	6.64565	4.28095	0	1.75152	16.6265	39.5312	0.0164952	1.77069	9.11415	10.4868	0.897653	7.20248	5.78833	11.7941	1.59172	0	61.279	67.619	47.3745	3.28746	3.11903	20.5908	65.2808	1.87876	14.4349	8.67048	241.023	75.6296	25.8441	16.3964	27.9674	2.64368	30.2215	9.68925	196.79	228.39	15.433	332.169	0	5.47397	4.60971	2.32242	39.8018	6.54921	14.174	3.35753	20.001	9.01301	92.5636	158.629	3.59874	16.8131	60.4158	5.8974	22.6631	402.503	2.09007	6.92191	0	4.23022	0.0164714	14.8217	37.6446	144.411	84.274	44.3195	0	14.5353	26.8863	7.92511	63.8299	24.6381	13.3034	0.0782169	11.2633	0	12.7775	16.7295	38.5944	9.41311	2.7827	67.2367	1.59145	8.58232	16.7911	15.8303	7.84211	56.2734	42.6961	3.068	8.05845	2.24953	1.853	8.79227	2.65197	0.0195549	8.8508	2.22915	36.5407	2.36402	18.2622	5.38067	48.2458	49.1523	5.02427	8.07574	10.7552	28.2213	58.7745	4.06802	17.7625	13.2497	8.44037	7.47592	13.655	14.9091	67.5661	80.1867	29.5466	8.07095	10.2371	0	6.67501	8.97695	5.68653	62.7371	81.7301	6.36718	0.116196	47.749	4.80793	274.767	0	68.1343	0.0673445	123.089	8.98481	3.34248	49.3322	56.5585	1.01079	2.35138	0.0990072	0.408213	2.19792	0.0860167	25.0673	7.25589	2.85641
C16orf47	7.47376	1.73952	4.47923	1.85087	3.00603	8.92843	6.83644	4.51452	7.37524	1.83439	4.39483	7.78465	12.472	4.77817	8.44164	3.95952	3.30866	2.56767	8.16929	4.24254	2.25834	3.21913	1.9985	6.29495	0.0140384	1.56177	1.07152	0.863914	1.77699	0.055716	2.76481	7.14583	8.47649	2.40408	4.15374	0	7.0582	21.0525	2.07193	5.90158	4.80967	3.4003	38.1618	11.4598	4.44467	2.18724	3.19354	0.048553	3.67516	1.79014	3.46421	12.9263	3.52732	3.87495	0.0789313	2.15307	31.3186	8.99376	0.869707	0	1.48336	13.3973	5.92688	4.11554	5.54148	0.795697	3.00017	18.7538	3.8456	3.9899	5.46508	5.61138	0	9.85187	4.12505	3.25022	6.2132	21.3432	7.87367	0.0168913	3.12679	8.95946	26.5439	2.00701	14.8412	2.25805	5.39328	4.83979	15.4591	18.0359	0.206042	3.77996	1.60322	3.59694	2.40621	1.26317	4.80177	5.54009	0	4.03652	8.89166	0	0.123579	11.9228	1.39918	6.74652	5.88906	4.72211	15.9616	0	2.0164	7.67031	1.85927	13.1413	8.54229	4.1912	4.41651	4.3803	0	3.22422	0.659556	2.71113	6.72408	6.61936	13.4306	4.88219	0.0238392	8.96355	3.04476	3.82825	0	5.48825	5.09756	3.73924	14.915	6.79109	0	3.57127	0	6.55203	0.00755174	4.86049	0	0.141119	1.33927	0.0677335	3.13183	4.00226	0.0872063	1.80166	0.0578673	18.8742	0	9.64957	4.65322	7.37809	0.141464	0.162317	0.195	0.0921243	0.586921	0.045689	3.75331	0.278968	1.11234	0.0652301	2.32668	2.45343	0.107197
CYP2F1	66.9929	5.28823	22.3764	18.7078	2.00459	122.735	3.51017	5.37646	0.0253707	43.6827	24.1798	62.1649	28.0076	200.161	9.56378	207.949	191.754	6.0181	10.2375	91.915	124.434	32.0706	219.86	38.4879	3404.95	12.9761	8.43242	131.104	208.45	68.5476	116.961	138.897	400.19	55.1171	71.9457	42.2185	953.208	39.9487	2722.96	16.7745	25.6803	303.697	6.2388	71.3625	359.519	209.232	3.15877	9.26537	4.58016	383.572	3.4373	6.85437	182.32	7.74848	17.5738	62.8173	30.8978	3.52761	5.41144	159.092	0	0.0574193	121.862	0	1378.92	10.2265	1158.06	1.41019	2.87294	97.7648	83.8313	7.45143	353.462	3.92952	767.024	5.41794	6.23294	42.2903	49.1748	55.7125	5.21098	19.6825	11.2614	28.0835	1631.59	84.2962	301.536	48.2436	357.658	3.91782	3.72719	384.072	99.4734	78.1598	12.5263	34.7742	7.9442	56.7953	28.4304	144.342	103.062	13.0073	154.915	214.146	2860.6	6.82537	11.7682	49.4137	435.792	30.0815	49.3391	46.2131	84.715	20.1099	721.308	77.3882	142.983	1.13359	49.9828	86.8145	81.7415	625.099	39.2681	1861.1	67.6423	28.5093	843.224	17.6576	120.61	4.03946	9.63149	10.0982	144.812	5.6007	597.824	26.9055	301.769	2.64973	6.1147	184.642	28.6436	182.332	1.2204	3.13439	65.5168	3.73168	30.2384	0	2.67765	269.865	16.5872	0.180871	18.0666	29.4061	369.041	2.58906	0.204704	130.313	5.28265	0.129535	4.83537	47.9302	125.733	20.382	2.19496	6.10959	61.5067	875.289	0.152047
GSTK1	6499.95	5969.43	6760.04	6886.25	5275.74	6538.67	5720.51	5982.53	5915.26	5036.41	6865.7	5986.78	5074.37	5456.96	5551.96	6064.19	6670.69	5654.39	5720.06	6524.78	5929.94	6771.52	6833.65	6275.98	6617.62	5705.39	7302.34	6472.59	5657.03	6353.24	6964.44	5814.59	5140.69	7927.96	6543.81	8238.96	7332.09	4092.78	5330.51	5571.21	6023.82	5818.82	2928.55	4344.15	5460.44	5183.37	4472.91	5139.88	5213.57	6474.63	7557.02	4200.5	5175.56	3224.95	4737.87	6227.21	4290.08	9992.23	7538.87	3741.34	5521.62	9155.92	10040.5	8723.81	5848.33	7165.43	6598.33	6735.2	4624.3	6944.37	5594.03	5120.76	5355.5	6014.3	6276.99	7153.29	6772.76	5316.24	4863.31	4714.3	3103.48	13912.2	9180.51	5296.44	5618.8	4646.73	5817.36	6427.7	4483.47	7917.11	10676	7241.47	4583.22	8147.44	6403.37	5344.02	7419.48	5951.34	10203.6	5778.49	6445.98	5083.62	10363.2	6094.31	8397.53	6140.03	6294.51	3674.12	4851.24	5445.36	5837.67	6305.96	6969.66	5483.07	6057.99	4737.07	8483.78	5998.88	10760.6	5373.87	5848.55	14721.7	6358.64	5515.44	9217.93	7653.01	6001.96	3750.05	5399.86	3011.87	7334.34	5430.32	7739.43	7367.76	7735.42	5731.11	5752.79	9148.11	8841.49	7368.49	8467.52	11249.8	7087.9	5269.7	5261.56	8978.67	10136.7	10781.2	4083.73	8524.76	5770.93	3452.91	6759.74	3899.24	3986.89	13111.8	8199.34	17079.3	13021.6	3729.83	12626.9	8217.96	4307.97	10307.5	3448.08	3965.31	4002.25	4483.93	4531.57
HNRNPAB	4217.23	3704.37	5523.43	4572.39	4213.78	5037.12	7165.48	4350.34	3439.93	7399.3	4668.17	5315.43	4948.88	4664.28	5661.04	4418.42	5313.11	4989.32	6279.38	4294.18	5507.87	4922.23	5286.64	5287.2	7202.31	6014.35	6265.3	3716.94	4559.51	8843.44	6338.65	6892.18	5432.42	8919.54	5270.69	5887.84	6446.61	10147.3	4431.29	4723.86	4307.85	4382.36	6230.26	7733.65	6491.66	7879.65	7126.83	7732.74	5171.07	5650.1	5410.95	6908.67	6341.61	10367.8	9978.7	9610.01	13463.9	5802.87	8578.55	7239.94	4238.26	12275.5	6707.14	7580.35	4352.68	8301.29	5816.29	4439.77	11219.2	6759.81	6962.47	6760.01	8061.74	7234.88	4679.95	13451.2	8767.61	8909.77	10806.7	6767.26	6783.19	7662.86	5944.96	13865.4	6386.1	10905.1	5423.16	9782.26	9195.37	6877.62	14044.4	7944.09	9454.33	8753.07	9626.82	6704.88	7843.55	10777.6	9310.17	5936.58	6729.15	11610.2	13306.1	10252.7	8145	9700.06	11479.9	6856.13	7471.57	5372.23	7637.9	12338.2	5715.45	5155.51	5384.59	7518.02	10583	18523.4	6887.12	4931.97	5312.24	8859.03	7314.31	10257	6824.95	12388.3	6414.6	9038.62	8245.73	9294.2	6792.53	5448.38	10203.7	6036.68	6469.23	5420.78	6136.72	9254.25	5536.83	11293	6884.66	10136.9	8499.61	7699.15	5462.91	7343.83	4545.01	13969.9	3811.42	5777.68	4463.69	3138.53	5335	3152.62	3683.7	14684	4905.53	7684.25	6847.2	6440.06	4569.29	6956.76	2571.06	5073	2428.88	3898.06	3904.42	3363.58	4408.39
STMN3	2432.62	1817.02	1912.34	1502.26	1547.86	2065.48	2063.8	2030.96	1560.44	1126.52	2658.07	1915.93	1533.47	1726.48	2101.3	1575.46	1490.18	1624.84	1445.87	1374.59	1654.92	1946.46	1325.16	1401.12	1228.94	1222.59	1797.74	1205.5	1249.74	1268.81	1574.67	1980	1607.12	1493.88	2013.45	3299.62	1663.66	1272.55	1586.29	1950.06	1939.93	1980.01	3239.52	1220.23	2478.5	3122.29	1733.7	1878.68	2531.97	2842.41	1728.68	1791.05	1513.77	6718.8	1240.61	2337.87	5936.91	5200.7	1395.31	4203.11	1725.2	1206.87	3093.68	4294.73	1338.49	1744.52	3214.16	1272.13	2755.89	1425.59	1274.49	3038.98	4819.58	3708.99	1689.73	1708.47	1256.38	2464.18	2462.15	2866.18	1608.33	1483.43	2520.28	2982.69	1968.64	2833.24	2064.5	1818.15	1444.19	3389.87	6389.18	3004.88	2236.82	2100.78	1804.35	1996.8	1157.89	3689.04	2896.74	1221	3087.3	2973.83	3216.33	3004.17	2144.96	2466.15	1086.54	1891.67	2034.79	1579.03	2179.81	2081.49	3159.05	2584.65	1969.36	1966.55	3604.62	11851.2	2132.87	1552.67	1422.84	1346.92	3345.27	1878.47	3227.02	2628.39	2021.39	424.645	1911.44	1826.76	1703.15	1671.78	1954.63	1521.59	2215.29	2549.25	4139.61	796.995	1953.55	1300.72	2259.78	2173.55	1355.39	5777.05	1868.34	2673.67	2495.39	10323.8	497.726	2022.86	665.52	1038.83	1622.26	466.171	283.623	5061.52	2232.04	1281.71	18456.1	2997.66	1145.1	1972.21	944.973	2260.85	506.952	1361.07	1661	1258.71	1469.11
PDGFA	2804.99	2142.11	2536.03	1970.83	1470.72	2684.57	2042.07	2945.17	1345.98	2201.92	3983.82	1622.5	3607.21	2732.11	1894.79	2595.4	1793.7	1446.59	2438.74	1694.82	3084.33	2194.18	2194.6	1996.36	1884.64	1197.23	2658.26	1348.38	1477.22	1827.05	1959.98	3081.75	3991.98	1993.69	3622.6	1121.3	2373.14	3181.95	1250.49	2371.7	1890.01	953.836	599.202	2282.51	1455.03	1406.4	1564.66	3232.38	2325.07	1659.05	1153.02	1974.84	1668.56	2498.07	1930.48	1866.46	319.454	1354.04	1271.61	2177.88	1865.5	119.624	673.008	1423.2	1111.71	1658.7	1814.09	1520.54	1775.91	1156.23	2006.61	1227.54	2297.72	1681.25	1023.52	546.57	649.433	1986.15	1500.11	994.989	1991.45	1126.25	590.042	1271.71	1685.07	465.617	1457.02	2517.09	4430.68	2078.1	1356.09	2925.26	2077.92	1485.69	1812.08	720.456	1788.87	813.097	1426.1	2544.4	1298.79	1043.53	1396.28	2296.35	1220.62	1909.6	2231.01	4247.98	1679.08	3194.92	2123.43	2102.34	2601.64	1057.73	1949.07	3261.85	1333.9	1794.54	1190.47	1822.45	1399.17	1173.49	1240.47	2156.3	1069.43	725.885	2494	147.669	877.686	1948.24	1984.66	2128.34	2003.24	935.845	1597.43	1016.45	1717.53	1360.18	1608.64	4375.78	1022.53	670.703	337.501	1997.17	1771.37	2098.03	1897.12	889.915	1249.73	1321.64	4015.85	2580.96	1989.2	2250.87	2184.92	1380.53	2201.29	2120.4	721.856	679.332	1455.38	1870.78	2224.73	1378.46	1627.5	1622.88	1037.58	2042.87	2331.26
GYPE	272.814	221.816	291.729	87.1295	182.337	286.94	128.378	102.147	57.0797	248.412	275.18	176.826	108.698	172.252	111.227	152.495	176.407	110.369	146.225	111.525	131.084	119.604	249.841	205.306	62.6694	32.5869	136.6	208.931	164.034	72.0803	84.4598	66.9741	179.992	121.715	206.228	24.9386	88.5706	20.9128	122.569	204.211	127.399	18.8439	4.1658	130.416	74.1581	34.5528	67.4104	51.7346	101.613	31.9121	162.807	33.4946	27.5122	9.68848	5.11221	21.3183	4.50391	15.1546	35.4289	34.9079	136.369	11.3505	22.7739	30.6332	89.5893	19.6667	34.0017	65.4435	5.76198	35.9128	180.589	18.6764	24.0551	29.5217	31.936	6.49624	10.3775	16.0513	3.9262	11.5857	95.5246	29.1063	10.3191	19.0572	134.193	4.49099	22.4432	7.33052	8.28882	52.1331	20.7004	136.562	59.3349	29.6689	47.561	29.8934	62.7039	27.8087	23.3996	114.358	63.5765	16.492	2.98945	46.0699	110.229	16.9708	78.5183	89.2556	24.0209	94.5617	64.44	6.64769	176.125	10.4057	190.065	61.6983	44.0318	30.5934	44.2169	283.216	125.525	52.2732	36.6158	19.8121	15.454	16.2471	109.314	0	21.2908	33.1359	47.7697	90.3303	12.6973	149.283	58.5687	72.0655	18.6825	32.3332	115.273	10.5192	50.1131	39.7996	39.574	35.168	176.046	6.15913	53.4387	6.36878	247.696	28.4082	14.2334	2909.25	206.595	337.332	308.614	10.0281	267.202	145.198	3.63515	5.30873	15.7198	128.703	432.692	24.3365	56.1129	404.08	102.383	95.3583	165.81
COL13A1	1807.95	1881.2	1235.7	1008.37	1402.59	1813.31	1411.78	1577.94	1184.33	1228.87	1869.63	1384.48	684.503	853.213	1481.71	1200.16	867.833	1145.82	457.085	2072.25	788.623	966.309	966.385	1419.07	698.533	420.8	836.371	1178.39	1061.25	775.483	1619.26	1151.91	1412.51	890.864	957.378	458.88	778.064	315.979	1031.07	1510.19	1396.95	263.991	693.519	946.137	697.079	1028.87	377.886	465.115	526.512	708.546	413.759	982.959	855.65	424.096	769.692	528.881	144.682	794.731	645.814	1351.13	1473.42	77.8952	250.528	471.591	924.692	521.959	605.03	1244.99	183.063	671.392	687.4	1184.57	665.336	501.023	507.646	604.637	142.954	536.219	688.575	482.265	341.616	345.907	410.3	566.652	1113.25	406.85	1011.6	371.885	323.585	714.108	68.1029	1637.63	993.005	623.387	1551.68	538.11	494.038	474.897	306.961	1101.53	1209.04	389.657	177.361	442.898	512.906	885.486	598.726	241.976	894.769	528.435	1105.51	747.305	1741.09	595.183	1381.43	1637.15	702.68	67.6873	178.84	1555.42	1443.08	109.691	607.191	848.539	539.264	414.424	1139.26	286.575	535.125	381.997	277.284	1026.14	326.277	718.095	458.981	776.14	393.255	133.983	499.043	690.428	627.833	140.728	610.245	348.112	1664.53	135.557	49.4131	435.222	557.439	166.997	263.904	3839.38	1412.25	540.517	233.855	136.204	964.315	294.217	3.60842	143.219	337.178	1621.08	1379.48	182.992	178.001	180.296	262.865	629.339	266.651
SPN	4984.33	5535.64	6962.84	9973.26	7424.71	6188.62	5837.41	5791.72	6523.8	6883.91	5232.92	9660.27	4768.55	9062.33	5559.38	8137.74	12752.9	8702.44	2144.27	5490.79	5311.31	5963.26	7353.32	7836.69	3290.04	4877.45	12203.8	9503.16	10405.1	13485.3	8057.24	8175.37	4105.69	14602.8	7709.02	3271.77	2235.12	2167.26	4584.75	4732.38	10480.4	2416.94	1560.17	2466.18	6959.6	6350.26	2992.78	1514.7	3431.68	4236.68	3430.29	3228.91	4381.34	631.777	2307.96	2654.99	1539.23	2100.42	3578.4	2859.35	7017.06	2845.62	3187.6	4746.37	5911.89	2245.04	2816.14	3236.91	3511.35	2958.91	6163.9	3369.24	1809.82	4566.34	2868.72	1570.77	4761.33	5043.52	2027.36	5168.15	2125.41	409.931	3374.8	2914.5	7068.77	2230.28	6973.01	3336.61	3646.11	4351.36	684.281	2287.06	5056.77	4025.24	4964.88	4024.49	3424.03	3956.95	3846.36	6170.24	4095.61	2608.48	354.501	6720.87	7014.01	2447.04	1946.35	2487	2484.74	4427.39	4367.68	3337.62	8158.96	1258.26	6663.4	6189.2	2588.61	1346.22	2925.24	7415.42	8083.47	1353.46	4127.65	3600.11	3523.65	1267.91	10580.4	381.849	2490.14	3798.48	1498.73	4868.67	2098.6	10415.8	4631.61	7174.66	4693.5	1744.29	4253.71	2609.71	2537.91	2605.8	4074.11	1665.53	6276.6	1922.81	1456.08	1902.89	5823.09	2107.29	2612.27	369.361	6531.39	4363.96	3188.34	3118.49	2708.51	2463.61	119.217	841.735	1195.31	5149.73	6048.42	1904.19	2043.84	7488.25	3366.29	5041.62	5097.8
ZNF695	0	0.861435	0	0	0.000419306	3.33991	2.28879	1.8	3.15547	0.912187	0.0211438	6.8398	3.10262	4.09565	1.0728	0.987829	0.0209598	0	3.06255	2.57012	2.22074	0.0149821	3.99777	2.70326	2.0893	0	1.06251	3.65547	2.73215	5.7236	0.909903	0.147073	0.0878317	4.76623	2.42765	11.5104	0.0720075	59.1465	3.10565	0	1.51186	5.95598	25.8963	1.87882	7.78807	3.27585	55.7494	5.81038	5.50614	10.0164	8.70226	12.5586	1.72179	22.3311	0.0973199	215.078	55.7549	12.5081	20.0292	3.6376	3.82989	15.7949	7.55648	16.6083	0	5.94404	2.03e-05	2.92233	0	29.9302	7.25607	4.64629	20.717	0	0.0119772	64.3123	4.16098	13.7101	23.6149	8.42442	0.0154377	3.02043	4.67636	0.00118174	1.23501	48.5523	11.6753	7.30428	133.077	3.1104	0.265229	9.46454	1.58867	0.0728551	24.9944	2.6369	4.73125	13.8538	1.59467	12.253	2.05429	2.54854	35.8062	6.14476	0.111503	11.2988	1.95352	69.8362	33.6693	4.66596	6.04419	1.14783	1.85305	11.2721	2.65475	1.0679	26.335	61.9114	7.67732	5.65335	0.650165	2.7622	19.4492	5.64347	10.3291	0	6.4627	89.7959	6.08711	9.36217	7.21908	3.03044	0	0.908527	1.22148	1.37453	22.8008	39.727	0	27.9037	8.18894	17.1018	79.4317	0.177685	0.597603	8.54285	20.0091	10.4614	0.107822	9.14932	28.1451	0.157999	6.22906	4.98632	7.01099	0.0940164	3.14404	0.205851	10.1068	102.676	20.8875	4.6259	7.4866	19.6681	3.27587	14.4364	10.2805	3.6728	0.133435
PCDHB11	144.308	132.718	169.641	65.5751	139.257	38.338	160.392	136.549	86.648	83.7019	263.068	102.981	156.753	158.744	123.92	62.3805	143.526	95.6012	86.9218	108.996	75.5657	82.2363	107.931	159.593	20.9075	106.218	109.279	74.1236	125.973	87.3887	126.271	114.706	172.594	161.576	110.5	46.0591	108.689	333.177	88.5974	42.067	132.13	134.147	18.6804	380.79	143.862	76.6123	453.865	52.9029	95.1137	71.1769	74.3019	286.197	122.708	59.1847	46.219	267.063	5.41538	42.0038	465.878	42.2614	91.2935	213.145	21.9255	248.339	118.09	68.6125	105.005	50.9111	341.147	170.591	109.37	170.282	277.589	99.4119	114.306	40.9249	105.66	262.326	302.001	43.1052	384.123	38.6094	72.4362	104.305	108.844	222.779	93.5545	41.0245	50.6732	174.301	41.016	141.272	132.965	140.799	165.395	31.2798	49.7849	468.593	80.4595	101.183	115.528	777.3	16.9587	368.791	106.516	329.988	133.483	49.4119	184.746	138.234	281.912	84.6662	261.788	83.2105	175.001	241.491	40.7433	696.784	90.3758	186.101	248.717	233.291	214.061	96.3584	48.7208	219.136	98.6322	36.2288	24.3314	167.274	59.9181	142.156	95.3716	206.519	76.4805	127.657	814.224	668.72	131.532	129.05	165.651	258.14	93.0208	51.1978	202.847	19.4664	46.2175	110.778	195.956	100.928	37.7883	80.1906	109.03	375.513	145.848	160.836	73.0684	21.7355	72.9671	688.554	256.338	226.694	400.061	52.0933	127.288	202.986	335.481	240.7	251.62
ZNF628	557.637	478.279	560.858	522.925	573.058	508.798	536.317	583.236	548.323	680.955	703.994	456.628	697.559	585.319	817.629	471.349	737.397	672.034	666.691	476.912	518.706	443.125	342.782	759.307	474.04	475.614	536.913	387.038	625.338	690.423	657.358	587.975	624.251	873.301	735.381	501.124	669.461	757.647	550.053	581.717	550.44	538.416	547.358	612.023	626.272	653.587	646.181	765.912	417.503	458.337	393.637	717.865	525.627	653.142	382.46	534.2	558.89	419.697	630.352	731.171	619.971	1178.52	325.044	556.308	466.219	655.061	513.026	500.449	889.411	624.504	484.075	504.295	277.447	579.772	520.001	459.41	522.026	856.724	689.559	765.922	642.708	166.324	594.771	1150.35	959.357	1030.82	361.744	926.426	937.617	477.088	653.462	830.64	683.428	621.017	661.697	538.117	451.382	834.931	682.862	561.228	642.455	570.155	737.831	979.938	924.286	816.77	836.261	1043.77	875.913	716.044	845.745	1854.9	926.545	447.158	512.316	982.729	861.004	885.788	333.665	601.722	692.34	992.035	617.235	892.011	406.827	560.797	1266.78	1314.83	818.896	828.605	738.065	873.687	628.817	798.831	487.301	688.964	579.79	459.666	686.753	652.839	576.707	669.161	787.733	884.941	825.184	831.93	618.235	706.336	61.2362	520.386	146.141	92.8662	571.576	131.887	69.5262	718.684	498.382	309.516	615.94	491.104	297.922	997.992	492.816	313.781	533.887	437.314	326.564	424.378	567.834
SLC2A10	1101.32	1289.74	1015.84	700.036	806.49	1148.12	883.544	1056.16	969.861	591.616	1069.17	841.368	1328.93	1019.93	880.148	786.242	792.226	831.958	1102.29	1240.07	945.207	1126.45	838.466	944.833	1783.33	3257.25	720.795	830.19	775.755	521.748	986.952	935.636	1083.02	1416.56	791.421	2738.03	2436.84	426.386	1376.15	1231.75	843.776	1406.31	2614.4	1816.11	1197.22	1059.13	1589.07	4429.88	2311.24	794.341	765.445	1024.12	852.919	4015.97	2596.65	1455.71	559.771	1597.5	2376.86	892.086	1037.46	1029.78	1702.63	1027.1	1047.49	1991.87	1546.08	987.234	481.779	1841.59	1093.99	1271.53	1579.77	1065.05	2255.01	1258.75	199.92	3366.38	1380.1	1050.67	1959.25	476.116	2808.31	607.773	2179.16	398	1308.53	2640.95	679.202	890.758	127.347	1186.2	3460.05	2065.2	1595.13	371.666	861.773	2260.54	681.952	1374.44	740.412	1952.93	1613.77	803.464	1302.63	1074.82	1862.93	1682.61	2292.24	1288.2	1115.58	1407.8	1278.67	996.277	1323.46	1380.03	2945.87	373.14	1152.01	1068.99	1289.79	1307.72	2538.2	2435.07	1180.35	1805.97	1242.2	4189.79	1104.71	805.464	1793.26	693.623	2745.51	1066.33	1074.1	2307.46	1154.9	2106.91	286.411	538.364	1438.69	603.137	336.818	1460.09	1799.15	2059.3	2069.71	406.057	701.305	857.215	1555.79	2433.52	1268.11	949.246	1355.2	1856.67	993.754	846.871	766.395	3310.51	158.745	1195.19	1026.23	906.627	566.266	1535.17	1409.54	1443.38	1442.22
ZNF665	229.025	261.897	166	201.489	198.366	252.106	146.716	285.784	304.238	143.241	206.156	199.17	170.354	164.24	98.5247	162.396	150.135	172.987	140.093	204.406	186.603	166.577	162.896	149.681	154.539	128.253	185.977	235.152	191.222	69.7276	168.041	177.585	251.042	114.77	192.675	203.538	136.982	38.0456	232.776	172.009	195.9	126.415	201.099	163.717	119.522	143.449	130.022	128.636	143.173	148.827	125.956	95.2372	172.56	203.813	127.082	165.998	28.1672	255.132	56.3498	57.9011	164.66	240.163	91.3821	154.445	158.602	41.991	120.006	161.512	106.949	230.449	101.168	129.108	59.3985	144.696	142.1	167.827	43.521	126.656	152.47	144.994	193.114	134.988	253.196	43.1273	149.301	84.2867	350.223	121.569	104.421	93.9138	7.13624	67.2984	102.841	71.0542	154.608	45.2676	146.446	120.156	46.0526	180.756	92.1036	271.239	68.5288	170.578	109.054	113.819	164.897	376.643	229.867	106.433	185.258	152.761	200.576	150.414	213.078	116.059	222.087	170.173	175.981	115.551	185.178	242.327	194.023	131.334	211.428	100.499	182.19	200.319	154.05	91.1702	212.564	108.359	202.838	94.786	138.035	114.14	159.848	79.1229	120.642	191.239	125.775	66.6663	118.426	62.8163	235.061	228.451	359.742	82.4495	73.9291	149.602	116.638	127.793	235.713	151.289	162.014	27.3487	177.681	124.116	245.629	99.3298	136.156	91.1973	155.219	20.3868	92.7813	136.964	52.4031	179.946	17.5998
RPF2	778.266	635.028	1150.46	767.518	773.429	733.931	1048.53	971.161	899.076	1450.3	648.113	940.472	886.907	724.831	992.406	717.916	836.046	816.315	1188.18	880.624	1203.96	921.455	946.398	834.568	1455.48	850.754	1110.58	983.952	873.647	1492.92	959.101	989.152	926.256	1277.24	906.189	1074.26	1086.27	909.92	785.939	704.773	760.766	1220.53	1563.26	1257.37	1078.82	1168.04	707.895	925.58	700.164	1250	1050.68	825.719	809.343	1625.59	976.514	1310.99	2530.65	1249.35	1082.42	900.371	1107.61	2301.86	966.836	1265.46	811.165	1094.62	1089.05	984.971	1328.8	929.773	1140.5	1046.97	1026.43	1328.86	824.792	1231.85	1942.01	966.308	795.791	922.487	741.358	2645.02	965.561	1265.69	686.354	2332.13	796.434	1094.98	1307.72	944.6	1748.41	1226.03	856.54	877.73	1123.6	1617.41	1127.38	1049	762.502	822.661	1142.23	1336.52	1584.41	1021.2	791.14	807.821	1389.84	1040.37	1278.15	627.735	888.036	1188.01	755.135	959.09	935.439	937.805	831.369	1666.87	1538.6	670.535	754.222	817.562	802.408	1183.97	1318.04	1668.65	691.326	1855.76	1623.6	892.6	845.865	683.42	967.923	1082.3	953.986	697.133	1230.16	1471.76	1264.5	1613.79	1244.41	1986.44	810.191	1228.63	671.815	1066.6	1322.79	1207.96	1915.07	1402.44	1746.52	1764.12	802.399	1906.78	1556.52	2278.34	798.541	1622.77	2324.22	2421.35	3177.34	1053.91	1114.89	1962.74	1351.39	1387.4	1462.99	1220.5	1565.33
SLC28A3	11.1331	14.1894	87.9126	79.6361	41.0768	41.7143	459.105	125.685	24.3313	60.435	13.2132	214.734	44.7545	24.6058	95.3371	39.6041	98.6372	93.8568	46.0257	56.1408	37.8233	262.59	116.926	212.52	199.404	713.639	127.137	42.4548	226.64	107.435	226.598	77.9595	3.12921	290.356	65.2364	84.46	252.71	38.045	87.5709	58.9273	147.402	151.32	157.587	118.002	163.804	433.541	34.8451	122.945	343.633	303.133	176.67	92.3719	152.931	374.615	251.644	106.446	43.6416	61.6917	112.744	224.385	79.4478	117.364	619.04	235.776	99.0122	485.143	104.005	105.765	636.973	75.8171	1197.3	478.141	715.506	1259.02	223.452	1187.51	675.269	260.136	111.147	964.391	455.798	62.2711	49.8448	99.291	351.817	66.57	551.747	724.09	206.765	98.6959	199.996	276.868	218.279	694.12	92.0582	365.571	101.288	84.4024	91.3515	142.91	68.6315	303.385	437.847	268.638	207.792	93.578	218.874	1335.61	171.03	294.021	135.927	60.5007	43.2797	49.2217	78.5537	427.587	153.997	43.6882	350.031	136.822	123.049	112.283	132.922	440.346	115.253	107	202.591	916.108	100.343	142.15	128.051	1374.89	45.9272	613.017	227.034	87.0159	321.246	232.07	122.912	57.908	57.2743	39.7834	149.859	43.9316	311.505	1165.12	1046.9	581.075	389.36	177.106	978.308	31.1055	43.3636	72.1056	440.875	319.154	135.715	76.8511	2855.05	792.16	414.062	51.3499	91.2871	341.076	286.899	559.629	182.077	332.538	312.031
FAM177B	15.8085	16.005	12.5261	30.948	23.0425	22.5134	47.9633	13.5319	31.6732	7.4077	12.0987	25.2636	12.8463	5.4758	59.2108	14.8507	4.43347	12.9948	28.6254	9.30143	18.898	24.5527	9.99336	10.7142	20.8856	112.8	4.2297	8.0935	6.29601	7.17041	7.39246	16.8272	23.2199	186.103	40.951	17.2578	2337.81	37.0939	59.7576	22.6741	20.8444	48.0936	52.8879	51.374	8.90943	39.9484	454.8	2.36938	100.665	162.534	36.6741	15.2539	34.6256	602.783	18.8215	163.869	4.50517	35.7394	197.413	15.5897	4.61713	451.981	202.401	64.688	45.0893	471.687	112.006	44.0563	25.9964	34.9151	255.333	72.0161	52.5014	101.382	36.0558	207.61	27.9856	27.4598	112.136	43.1043	11.4424	4332.7	97.8564	34.101	144.672	541.712	12.5438	79.4964	37.2345	65.7765	148.977	86.2675	4.93426	1096.24	6.1701	22.8926	17.5927	135.296	53.6071	12.829	15.9467	113.308	53.205	3.73575	32.211	72.1587	66.735	10.6634	85.5584	17.3672	34.2364	7.7459	32.9228	5.56081	25.8362	1.06697	12.1514	118.926	221.191	41.7121	22.8162	114.799	47.3061	100.144	54.6051	84.1361	17.1891	3.93933	17.2369	228.568	1.5309	58.8172	11.8469	35.6358	82.7204	41.9384	21.8156	130.429	70.757	31.7628	68.5194	56.892	54.6356	35.1913	14.439	58.1482	56.6125	10.4131	129.838	72.4719	46.0269	47.9343	15.6939	19.6453	39.4343	44.6592	43.9537	40.0984	188.07	960.784	360.687	9.19029	16.1452	44.1567	17.3009	14.5275	18.2803	13.2177	63.0989
MIB2	3752.7	3822.87	2963.16	3591.19	4076.53	3399.35	3342.7	3503.07	3969.21	4333.16	3889.57	3363.55	2886.69	3373.22	3029.12	3292.52	3540.25	3573.99	3199.51	3348.82	3260.97	3708.21	3267.92	3950.62	3674.25	2977.31	2847.4	3441.13	3869.85	3152.45	3310.91	2958.25	3122.76	2769.91	3823.46	4989.28	3421.65	2439.48	3350.75	3571.4	3334.31	3173.9	5676.66	3280.97	3286.21	3409.19	2561.98	3651.62	3916.67	4017.56	2603.54	3418.25	3772.08	2202.05	5127.51	2115.48	2829.11	4092.65	2931.66	4221.48	3514.36	8424.9	2541.6	2685.35	3945.19	2683.79	3024.15	3306.27	2091.96	3554.49	2684.87	2814.4	3529.27	1960.79	3931.35	2470.16	2579.02	3034.59	3261.88	3053.2	4431.43	2393.83	2861.9	3524.27	3392.1	3544.88	4696.06	4887.46	3169.54	4273.47	3377.11	4499.27	2800.62	2478.12	3997.09	3430.39	4762.38	1776.43	2557.78	3365.67	3410.69	2213.54	3952.8	4237.04	3029.57	4268.69	3085.91	4657.96	4137.27	2824.39	4266.99	3768.4	3374.66	6383.38	3165	3951.89	5514.69	5938.8	2037.66	3508.01	3490.8	7145.56	3711.7	3504.68	3526.31	1923.6	3241.06	4251.65	2861.08	3749.29	3091.71	3406.55	4373.75	2460.28	2480.35	2796.41	2605.25	2638.52	2982.15	3533.9	2660.61	2218.3	1962.27	5212.58	3033.5	3286.77	2262.89	1760.5	379.377	2774.57	856.313	922.355	3291.31	716.272	673.628	3185.25	2739.06	2561.54	2306.78	2270.91	1306.02	2301.49	1980.95	1834.73	1906.86	1440.36	1066.04	1866.56	1394.15
MYO5A	1763.21	2477.89	3529.44	3225.7	2701.99	1744.75	3817.08	4471.56	2777.51	2691.23	1235.9	3590.9	5066.19	2846.89	4159.18	2399.33	3792.24	5033.74	4743.53	2505.63	2427.98	2880.73	2328.52	2426.64	1559.93	2618.52	2911.49	3432.1	3225.47	6108.76	2169.81	2098.68	2441.93	3974.49	2783.17	4147.33	2076.9	2887.8	2228.01	2199.62	3564.03	2563.19	2751.27	2069.27	2810.44	3378.99	2919.65	2830.61	3130.55	3494.35	7807.41	2513.85	3066.75	2524.26	2101.2	2822.04	1896.97	2272.26	4445.3	2522.74	4834.81	1564.4	3854.82	2770.06	3137.88	3016.92	3019.15	2896.4	3329.23	3998.43	5016.1	5239.64	2027.02	5893.24	1841.1	4486.25	4039.41	3974.58	3662.24	2682.33	1605.22	3105.41	3586.56	3462.09	2772.95	3401.88	2582.88	2371.63	3607.85	2594.54	1105.75	1439.36	2624.12	3854.88	3432.04	4674.63	2554.12	3083.32	2473.05	2802.98	2537.66	3048.78	729.704	2242.01	3148.78	3223.23	2592.2	1107.36	3467.44	2187.8	2338.89	2794.72	3058.29	1640.81	2092.34	2747.52	1137.09	1732.39	3012.75	2974.28	3097.56	421.289	3858.86	2220.52	3301.3	2464.84	3271.06	2053.46	2323.93	1992.19	1607.42	2814.93	2661.86	11669	2793.12	4420.16	2325.52	3364.52	2178.56	2690.63	3167.78	2810.98	4112.54	1026.5	2665.78	1653.14	2044.82	3294.62	6483.39	2367.96	4735.6	4080.02	2582.1	5199.55	3125.82	3141.95	2709.91	1525.14	858.935	4751.58	1541.81	1680.57	1935.37	4138.41	1825.97	5059.44	8885.81	3928.41	5121.8
C5orf56	1465.34	1565.87	1282.37	1492.91	1176.17	1473.4	897.302	1186.38	1229.75	1417.72	1391.55	1433.06	616.8	1005.56	898.156	1245.71	1062.85	1005.84	1026.63	1024.56	920.781	912.922	1040.34	1324.95	796.676	721.589	985.563	1445.2	1152.79	928.89	1169.86	1125.99	837.784	763.312	886.98	1106.92	674.209	947.06	1146.43	1272.33	1102.63	1010.69	531.812	536.818	849.766	787.323	955.907	376.715	579.163	730.451	875.736	566.347	1037.1	194.083	431.039	392.687	770.993	1022.96	805.002	565.597	1241.67	879.725	767.898	915.071	1207.04	626.705	862.043	1587.85	473.113	927.779	590.743	543.588	873.92	344.511	575.605	589.584	1456.24	338.892	441.666	697.642	683.205	1148.91	1328.88	288.843	1029.98	475.574	1057.49	363.473	482.783	1155.19	843.004	1132.18	567.945	643.511	689.016	643.657	933.49	855.698	537.684	841.933	872.257	775.92	1065.52	554.201	894.87	681.62	363.155	476.789	427.414	1045.1	709.824	311.062	838.958	1245.52	1581.03	549.935	434.404	237.866	768.331	1407.76	918.047	1109.4	828.601	359.985	1305.85	752.118	812.409	619.322	960.784	480.111	658.535	907.434	410.636	949.959	932.697	927.918	615.816	911.308	1134.55	638.103	960.147	989.135	523.883	415.069	928.034	547.859	705.295	834.979	371.714	1065.62	228.579	290.745	1448.57	385.624	262.787	580.213	1634.17	1519.85	965.8	705.005	651.123	1535.69	814.281	868.554	161.824	300.41	323.158	348.123	411.247
GZMM	1623.65	975.32	1098.43	639.125	873.613	1623.02	497.392	604.916	646.584	900.49	1102.04	666.486	567.379	819.767	878.019	1495.26	716.614	650.257	681.013	555.25	771.939	942.799	749.523	694.72	692.26	360.329	816.396	770.512	565.492	679.86	884.828	1116.48	606.961	730.493	1425.74	490.565	671.805	384.516	809.611	730.151	898.741	597.788	384.609	286.48	517.846	575.936	326.677	98.8403	468.317	1240.05	1024.54	341.984	389.532	144.587	368.753	378.848	598.043	449.239	564.859	381.65	732.681	1054.46	214.122	1042.22	768.457	669.673	1101.06	650.594	249.554	1122.31	490.463	494.006	228.319	528.587	405.708	301.271	1257.36	385.646	273.455	374.051	289.702	1978.6	1023.96	419.223	568.259	524.324	266.342	321.351	565.475	691.636	315.157	1149.27	381.392	879.97	602.525	321.383	597.086	621.086	530.16	679.042	589.039	687.012	392.075	367.889	1450.91	939.529	335.673	879.403	764.072	656.442	413.814	344.021	1227.89	135.755	1036.93	343.98	803.819	116.779	2004.11	584.516	365.592	404.266	573.772	265.493	944.52	273.789	1375	83.8715	665.861	298.427	324.34	755.828	343.327	461.818	740.796	570.985	394.835	474.967	1143.23	379.062	1272	1054.36	648.655	451.386	674.133	886.301	817.213	537.207	12.863	649.82	0.0803757	0.182398	791.454	51.3637	2.38811	313.06	1371.82	1478.2	427.831	393.176	72.9573	1250.84	240.334	325.638	30.2409	43.3554	138.87	152.669	163.557
ATG7	1375.94	1403.71	1826.18	1833.08	1647.04	1457.69	1901.11	1908.87	1317.45	1515.38	1590.06	1855.69	2267.59	1405.06	2089.66	2020.08	2787.45	2340.38	1647.31	1612.22	1741.56	1788.45	1815.84	1641.37	1571.41	1590.39	2233.77	1781.6	1706.53	3365.91	1700.94	1229.74	1520.06	2267.61	2170.97	1458.27	1407.43	1603.8	1332.89	1430.72	2087.49	1024.37	1190.08	1050.81	1740.48	1556.31	1823.97	1101.29	1538.01	1915.64	3874.01	878.262	1606.29	1478.06	1376.31	1353.57	960.299	1100.76	1668.22	1078.79	1805.62	1624.13	1762.71	1732.95	1544.72	1723.95	1522.08	1979.97	1752.78	1882.49	2422.35	1829.18	1239.3	2451.99	1210.93	2293.68	1779.42	1714.66	1396.82	2197.96	1153.56	2530.14	1690.22	1383.03	1518.43	1530.81	1072.72	1570.25	1639.56	1257.87	1464.4	1278.17	1553.38	2126.74	1854.72	1319.51	1454.88	2024.68	1460.5	1661.24	1538.09	1641.64	1414.42	1814.86	2370.48	1444.34	1536.08	1080.32	1467.97	1849.3	1100.48	1934.2	1947.21	883.842	1643.97	1518.04	1604.4	1057.12	2452.14	1615.84	1715.16	2028.63	1540.79	1519.41	1715.19	1609.71	2058.88	893.841	1238.49	1352.38	1400.64	1447.89	1399.93	4781.78	1614.69	1942.2	1498.11	1987.23	1831.35	1232.93	2526.65	1653.37	2097.36	1041	1484.61	1967.45	1814.83	1915.93	2403.78	1992.6	2826.47	2035.11	1911.71	2382.62	1906.04	2031.11	1831.33	1837.25	815.952	1671.57	1751.73	1777.36	1849.06	2688.6	1573.58	2995.73	3423.02	2315.78	2802.53
SIPA1L1	2750.97	3063.1	2593.44	2789.91	3329.15	2308.66	3319.76	2783.28	2899	3409.4	2660.32	2500.8	4766.47	3007.19	4380.53	2609.26	2656.02	3034.97	2628.94	2586.55	2963.31	2561.49	2413.46	2892.81	3169.94	3627.92	2109.82	2879.51	3084.09	4111.91	2953.45	2472.04	3206.89	2814.39	2811.65	2205.17	3055.64	2137.76	3005.69	2562.16	3050.59	2586.41	3242.63	3300.96	2305.91	2597.08	2939.97	4445.06	3483.43	2204.14	1923.76	3364.27	2999.15	2905.67	3291.8	3411.55	4176.35	2602.51	3221.84	3318.31	2804.52	7224.9	3241.82	2188.78	2769.91	3399.85	1959.1	2894.11	2144.96	2767.37	3365	2713.35	2775.13	2693.15	2567.02	2377.64	2427.8	2666.12	4382.3	2502.67	3525.01	696.107	2607.79	3927.45	3687.19	5270.7	3731.27	3517.05	3473.46	3042.79	2324.37	2220.69	3099.28	2921.66	2655.08	3805.77	1837.09	3000.52	3089.67	3277.38	4041.52	2759.33	1902.65	2248.06	3130.84	3777.5	3325.4	2658.4	3045.2	2036.79	3259.15	3501.35	2494.26	3703.95	2798.08	3328.8	2260.91	2139.29	1763.6	3391.59	2923.12	1589.42	3009.44	3930.84	2489.92	2055.23	3276.42	5926.56	2340.15	1901.34	2559.64	2979.14	3818.18	2810.42	2303.62	2652.9	3833.94	2180.61	1750.29	3106.55	1830.33	1951.27	3439.85	2838.65	2708.83	3636.21	2322.81	5192.05	2854.38	1670.4	3103.34	13970.8	2398.67	3201.32	3875.71	5187.77	2409.82	1708.85	2831.73	5180.71	1734.74	3069.36	2929.44	1689.99	3703.64	4049.28	4086.35	3688.86	3125.44
TTC30A	520.396	465.809	421.744	619.462	454.84	418.763	367.896	381.562	505.009	572.105	546.108	516.868	473.085	757.631	284.932	636.72	702.338	407.696	528.653	887.527	584.224	548.818	489.688	612.269	1559.84	669.366	554.773	529.949	502.067	336.44	605.359	569.493	489.322	573.685	475.675	786.262	1737.73	656.744	759.148	458.592	414.191	789.609	800.291	574.896	657.258	739.867	625.027	803.815	478.471	335.971	437.38	1104.96	619.021	986.033	533.136	615.071	325.834	914.663	938.737	512.252	409.566	692.52	488.465	616.924	1189.61	861.995	597.03	305.37	471.187	436.953	575.247	523.941	817.901	310.059	842.284	905.849	625.599	665.117	820.39	574.72	1527.29	201.791	661.589	662.933	999.877	283.823	465.246	715.942	539.637	346.923	235.671	574.602	558.749	589.101	360.599	252.157	403.08	706.681	1120.85	510.537	578.751	464.64	926.074	632.818	760.278	586.992	974.657	333.554	554.309	477.554	481.272	496.772	391.677	259.497	534.094	592.795	932.485	612.014	496.183	403.275	541.569	281.769	678.091	1510.02	423.774	740.682	820.978	1700.89	839.167	612.64	923.821	524.746	1334.46	374.509	932.034	440.184	534.318	1159.64	488.91	853.054	257.688	629.247	1257.78	902.457	637.593	632.479	921.832	998.471	956.901	520.381	2748.31	2476.24	641.152	1122.31	1178.03	785.484	271.221	568.146	1198.34	1209.99	519.102	395.406	668.943	246.426	1472.11	736.362	655.299	1618.35	806.119
SSPO	207.604	261.894	141.758	196.8	280.517	184.613	189.091	265.878	204.959	275.38	148.064	230.264	308.192	197.76	538.989	93.0774	132.612	133.842	188.148	172.017	139.978	147.364	93.9399	160.441	98.1666	147.879	92.4847	183.577	175.806	192.392	89.0991	126.013	227.879	35.2178	196.847	118.072	147.612	38.0453	219.393	396.482	141.818	214.207	55.9983	299.865	125.058	253.414	604.474	96.5155	222.643	74.8314	130.325	535.61	194.798	174.69	323.597	286.203	15.4243	64.3838	112.763	429.636	282.17	14.7335	715.145	35.6091	241.153	71.191	100.005	236.25	67.4338	152.634	59.2131	197.429	77.5027	75.7867	563.163	154.93	4.1611	131.226	108.199	1422.12	259.554	29.1551	69.6131	70.206	86.8657	16.688	271.849	73.4939	49.6393	250.712	25.7862	112.821	196.602	63.9664	53.8883	100.536	198.792	40.2379	240.829	162.206	168.294	86.2564	15.5633	92.0377	64.246	55.2709	278.764	25.9318	91.8491	238.493	190.292	65.9883	128.984	393.304	227.823	140.102	205.617	295.567	113.459	360.932	245.672	117.428	236.197	112.427	138.194	42.4102	107.202	78.2413	98.3134	109.316	556.865	298.708	227.551	93.8443	112.429	433.936	110.41	183.525	147.91	86.533	56.2507	47.1142	43.6616	251.624	176.559	134.272	278.103	117.262	10.3283	79.8134	30.7226	8.63669	283.178	0.0985281	15.1325	37.2434	96.332	137.895	43.2899	95.4822	1.13046	72.9835	16.1445	2.45597	44.2631	21.7365	9.17513	31.0984	21.6181
ELANE	103.34	44.4854	79.8503	77.7723	132.244	303.61	89.3945	46.0747	137.32	26.9396	126.079	66.0581	69.9199	62.1363	178.94	45.5464	55.9167	177.466	65.4488	108.18	66.6724	108.9	142.909	46.5696	80.4043	28.5064	63.0578	37.0318	52.5276	100.316	55.6814	110.818	42.3099	21.1696	87.0621	162.257	61.4729	16.1534	64.9054	204.138	73.2741	56.706	25.9369	23.7685	306.316	105.706	21.8396	106.812	93.2805	53.8311	27.0501	62.9681	385.392	3.8668	37.4954	9.61244	0	49.1713	29.0571	46.8651	60.5687	1.18876	99.877	36.4445	67.3234	20.5245	29.0015	82.9673	28.8876	23.9413	29.1243	192.78	207.804	58.069	76.2072	6.49569	2.0891	236.012	19.6643	116.625	99.6833	120.654	7.49689	43.1272	39.4318	6.70902	871.03	38.6113	6.22065	80.2658	0.306883	84.3757	219.301	32.0376	23.9714	10.3163	239.196	27.816	51.9354	99.8799	34.2459	30.4429	8.58401	323.873	30.9257	128.429	25.5092	2.43475	35.3287	117.608	254.723	62.6834	48.9342	50.0478	111.728	336.555	401.114	33.8676	26.9038	62.2301	1713.85	390.374	54.686	93.5338	80.7614	78.4244	48.2653	0	43.5869	96.4906	64.807	68.2678	1.63201	45.0259	176.174	29.1629	1359.16	23.3327	88.7076	121.743	207.556	21.06	8.0469	23.5486	467.811	13.4196	19.056	9.60334	0.121336	49.5225	0.079213	0.179373	57.6212	51.3455	67.1842	3.83225	41.0311	673.813	23.483	0.128532	574.965	80.9355	17.378	63.8625	81.9916	124.926	91.0442	141.807	80.4509
RAB40C	2022.96	2112.71	2189.62	2209.81	3439.35	2343.53	1863.32	2189.18	3301.5	1912.6	2549.56	1976.16	1638.4	2132.36	1600.36	2519.15	2635.19	2655.94	2661.66	2147.93	2195.83	3059.02	3050.06	2441	2536.16	3595.27	2147.63	2517.77	3764.76	1388.04	2726.91	1837.94	1945.43	2872.93	2227.01	3947.64	3483.04	3649.25	2306.29	2463.51	2358.22	4591.47	7794.5	7345.36	3935.69	4147.96	2001.1	6524.57	5184.07	2510.03	1840.65	3654.51	3066.74	4733.13	5422.67	1940.97	2914.68	5044.92	3653	3224.49	2618.58	4980.57	2083.55	2244.41	3310.75	2368.69	2050.1	2388.99	3157.71	2413.22	1763.15	3283.17	5053.94	1786.57	3775.87	2044.13	2158.51	3395.08	4983.33	5864.71	7815.2	3029.83	3456.68	2024.9	2211.68	3240.06	4013.86	4445.9	3784.62	3059.65	3608.98	1893.55	4782.42	2307.8	3265.3	3875.65	4008.31	2368.48	3824.57	4315.84	3832.94	3337.36	7369.64	5915.07	2082.19	3486.85	5692.85	3759.75	3923.64	3061.23	4152.21	4031.05	2281.46	3800.18	2141.54	3225.3	5522.39	4223.95	2345.38	1419.02	3762.39	6000.99	3644.14	4361.72	2417.51	5132.6	2230.39	5117.36	2666.49	5956.93	3196.34	1905.1	6206.65	1798.5	2391.98	1996.19	4133.26	5232.15	1716.8	4101.8	2132.99	3284.79	2433.55	3940.49	2613.24	3256.54	2453.81	1889.15	252.118	2224.78	506.529	553.231	2011.24	341.728	678.257	4983.71	2197.15	2345.69	1626.63	1663.94	2084.92	1813.87	1568.29	1487.77	2590.63	2304.01	1236.68	1302.83	1175.89
PIGN	945.835	1435.81	1344.29	1434.79	1167.16	1098.62	1337.3	1120.35	1305.82	802.788	693.08	1271.78	1449.85	1188.19	1498.66	1084.3	1317.05	1477.95	1405.98	1000.7	1223.98	1353.88	1245.21	1055.09	1231.02	2164.27	1384.82	1205.52	1190.85	1101.2	1012.01	1046.6	1202.09	1545.33	1117.25	1834.62	1334.21	1485.78	1037.27	1290.77	1244.38	1486.31	1604.73	1114.58	1474.93	1605.91	1124.09	1489.37	1211.01	1123.97	1825.84	1710.55	1560.06	2240.89	1565.57	1022.64	1911.59	738.291	1557.25	1137.66	1560.62	596.702	1472.31	1923.15	1144.24	1729.98	1193.06	1275.23	674.501	1109.34	1299.12	1358.54	803.184	1614.31	1344.78	1399.68	1639.59	1470.53	1881.78	1107.4	2895.77	1355.38	1489.77	1530.46	1238.36	1043.1	1426.44	1209.3	1032.75	851.392	1281.56	689.323	1648.78	1742.32	849.907	2361.17	1147.47	953.831	2219.8	1285.43	1828.69	1687	956.973	1229.31	986.011	1560.35	1361.37	735.124	675.014	1605.33	1110.55	1064.94	840.818	958.262	1295.33	972.309	991.919	1442.18	1752.08	1019.8	1256.88	675.494	1405.05	1524.14	913.564	2357.88	1037.5	1913.86	1045.92	1314.14	1499.62	1253.06	1356.49	1899.91	1611.28	1408.72	1341.4	2014.24	833.83	1119.36	1257.71	1777.15	1835.72	1506.66	1180.37	1054.54	1157.39	1852.85	2431.7	1686.96	3080.78	5993.23	1255.45	2060.53	2044.87	900.615	1047.65	755.034	1311.08	1188.32	1547.88	946.833	1431.47	983.938	5519.66	2447.98	1955.56	1482.72	2501.21
COL4A6	308.166	341.181	191.123	157.423	221.409	224.006	252.1	171.782	221.867	242.797	239.057	192.364	267.779	191.349	218.186	187.152	116.188	236.466	107.377	286.193	124.443	224.228	186.881	278.808	449.975	111.066	181.782	288.512	201.18	116.923	293.41	225.616	277.221	128.832	250.468	74.8619	759.774	49.4674	828.049	254.659	194.232	153.073	23.8638	162.755	140.551	119.744	84.4441	29.941	311.343	245.636	88.3019	394.289	277.544	168.862	57.4257	123.46	12.6947	54.5345	36.3327	156.333	195.366	325.869	32.0847	24.8139	368.927	59.163	269.013	204.931	25.9963	61.8506	106.63	458.555	174.075	38.3802	221.381	358.194	6.23297	154.042	35.4031	25.2446	33.2474	76.3642	19.73	169.494	707.816	41.0749	314.146	60.2714	82.7178	154.185	0.309758	257.927	261.041	274.355	59.6121	52.9526	76.3498	77.4788	228.202	302.025	237.133	67.9358	21.145	79.9569	240.976	138.609	80.4758	438.924	301.497	54.7225	274.865	119.824	156.292	468.527	648.809	323.024	99.0117	6.59256	53.8295	443.759	605.673	88.7973	138.34	896.95	187.802	116.022	280.777	154.194	27.3719	33.18	32.3337	308.089	120.942	208.39	310.14	170.515	276.674	8.94259	69.9626	106.146	28.6436	79.6878	42.2881	164.573	257.611	169.328	194.896	23.3549	254.441	69.712	33.0783	1001.59	206.354	202.522	219.87	136.138	112.358	125.723	1.96079	143.131	1.13565	207.355	311.535	99.5766	21.615	123.795	188.856	560.989	120.638
ZNF624	351.898	467.642	358.952	384.237	343.635	505.354	192.578	412.349	424.699	352.564	305.963	468.301	282.914	377.198	108.063	448.577	374.733	306.866	217.808	282.727	426.486	328.868	325.793	344.225	155.595	383.307	380.352	492.009	237.417	186.555	348.17	319.962	387.599	317.253	299.004	316.81	218.475	252.223	347.123	356.66	361.111	326.862	170.024	336.954	247.868	232.977	174.687	187.226	201.352	260.215	356.087	232.677	195.639	289.207	176.949	397.959	271.251	209.39	305.629	171.035	395.537	69.9994	215.007	264.033	264.041	322.821	241.012	252.884	232.219	413.012	194.158	380.823	197.319	465.6	238.894	139.894	211.303	295.477	246.901	264.771	193.136	100.052	263.502	136.399	295.121	155.231	331.196	287.585	217.1	250.588	63.0267	283.511	348.013	359.554	223.24	269.757	147.982	266.419	214.715	259.38	331.505	335.667	89.4816	286.76	311.539	312.068	251.267	206.709	214.979	297.219	194.323	224.216	419.031	215.067	523.863	231.061	225.453	187.666	293.293	253.295	246.294	79.698	207.222	307.096	266.044	303.306	436.181	154.155	301.006	252.757	167.002	245.867	354.487	455.294	409.486	371.963	307.152	199.681	178.227	148.63	277.106	303.649	382.97	84.6801	312.99	195.967	159.674	215.166	862.224	227.601	607.52	235.882	346.316	579.292	528.755	138.651	227.384	159.446	150.532	220.455	204.522	504.627	589.837	257.944	338.648	473.167	502.741	506.417	348.115
HHLA3	237.409	134.464	167.798	151.806	126.234	176.733	115.792	190.794	98.2772	96.7168	395.76	107.832	133.808	104.385	148.291	212.901	182.99	183.429	286.299	183.955	151.076	237.021	196.875	216.949	266.234	187.148	187.027	140.153	233.84	182.95	138.322	164.675	180.053	373.454	262.11	885.206	369.559	147.507	185.422	119.637	170.778	269.187	372.157	219.856	245.669	158.58	227.526	403.047	356.56	426.419	196.791	262.105	166.272	309.584	627.545	138.368	172.001	725.917	437.538	133.316	128.3	1251.57	165.025	397.753	183.886	208.572	274.014	259.712	267.871	302.276	133.059	156.221	310.243	166.346	273.905	282.964	220.628	479.104	178.039	397.144	194.177	218.089	286.083	269.787	321.755	153.021	215.954	257.55	206.767	379.148	477.172	525.329	296.931	183.421	560.741	433.389	350.038	269.231	244.909	179.199	417.86	241.456	844.698	278.328	320.557	381.918	478.007	859.258	855.5	175.54	219.494	578.008	338.026	210.193	179.1	216.431	484.916	187.674	373.108	103.198	165.9	595.631	298.208	299.526	465.737	375.251	221.884	376.306	282.766	107.674	382.009	182.961	663.038	267.51	291.955	193.74	191.879	397.631	318.431	188.669	350.727	309.318	319.829	419.185	253.809	548.901	384.22	298.518	381.762	399.258	438.088	896.238	228.415	239.194	104.242	1272.19	255.09	511.165	1361.78	331.247	620.201	361.172	175.031	511.265	314.941	191.079	174.12	226.525	214.381
HOXA4	720.591	731.31	569.854	494.818	425.787	598.803	197.173	537.131	397.25	314.404	1097.56	526.589	300.377	527.124	164.196	681.284	553.327	363.363	224.968	536.57	477.6	367.315	483.692	508.281	214.065	138.019	413.984	589.665	321.701	89.8019	663.876	499.199	685.064	416.706	474.15	227.517	245.617	280.781	567.53	515.251	482.896	118.63	66.3663	149.417	292.112	153.183	109.635	137.866	108.038	256.561	167.923	313.369	201.866	65.0065	99.7681	125.597	40.9108	96.5992	77.2665	143.438	371.097	18.1155	73.5723	237.447	248.171	129.573	282.014	345.132	70.3221	284.319	164.978	126.281	68.0078	119.097	222.421	15.1026	63.201	279.512	75.7342	120.85	77.8935	180.24	77.1379	82.2413	817.924	59.9192	376.209	222.65	101.327	233.71	44.4092	963.509	603.3	293.354	221.965	112.376	194.677	134.054	236.536	527.307	369.59	101.065	57.4126	301.27	351.247	247.876	186.483	108.116	128.315	351.295	378.571	108.85	759.962	268.472	1148.05	564.516	151.795	77.5047	173.077	446.067	547.954	305.082	126.237	284.414	518.082	53.0353	994.42	16.8533	191.554	138.499	144.283	414.111	185.701	306.951	350.743	438.888	354.198	80.9088	557.7	114.3	535.785	111.433	223.216	237.373	689.085	89.5986	50.2077	70.283	483.406	189.044	186.144	29.7024	646.187	741.416	215.297	59.5106	745.196	541.548	73.0139	45.2729	328.684	1723	1050.13	261.901	115.442	116.62	437.929	645.767	146.11
TOPORS	1588.21	1648.67	1775.04	1450.71	1587.93	1524.09	1502.34	1407	1630.16	1522.83	1261.09	1499.12	1941.26	1692.2	2555.65	1422.96	1259	1581.38	1575.73	1801.33	1754.87	1522.59	1602.98	1480.91	1674.77	1512.76	1683.22	1296.85	1396.57	1468.24	1436.33	1588.19	1544.69	1221.07	1567.91	1451.56	1255.1	1555.27	1264.91	1354.86	1388.68	1415.78	1547.71	1334.47	1053.39	1668.46	1100.52	1080.6	1223.02	1247.25	1584.37	1366.29	1198.93	1174.3	1578.01	1099.25	4777.34	1233.23	1371.69	1672.96	1430.63	1229.39	1177.66	1407.45	1321.9	1356.49	1109.06	1480.97	818.08	1140.27	1901.78	1244.39	788.535	1339.68	1445.69	1154.4	1369.26	1043.89	1405.68	777.504	1234.54	1230.06	1548.12	1870.45	1186.28	1415.52	905.331	960.247	1080.3	861.842	1076.78	1018.36	1315.82	1296.43	1418.23	1279.02	1326.15	1983.17	1009.15	1268.33	1339.08	1712.3	721.285	1051.46	1077.01	1052.29	1273.03	1059.17	1250.54	1447.97	991.741	1627.58	1112.95	1179.07	1365.65	1234.72	1145.86	825.848	759.664	1802.82	1530.81	777.167	1051.22	1295.47	1173.84	1367.73	1441.54	1090.91	1535.43	1223.27	732.297	1563.44	1427.22	1401.46	1239.13	1422.26	1505.2	909.466	1126.64	852.969	1104.33	1027.31	1785.05	827.008	1319.02	950.543	1405.85	1421.56	2728.11	1173.88	1793.65	3557.37	1656.36	2921.69	2247.36	746.003	1038.89	1130.02	1396.87	1407.36	1365.7	1549.48	1784.95	962.101	3144.88	1560.38	1481.2	1667.42	1871.95
BCO2	124.737	83.6828	95.987	97.4443	114.211	133.962	121.496	90.3911	98.271	192.582	130.506	219.587	88.1494	180.262	139.81	138.632	82.2163	71.2303	72.6098	125.173	104.435	132.406	117.925	101.267	576.207	71.8393	114.538	123.882	219.364	136.925	133.691	158.962	181.381	71.4538	95.4786	40.3021	646.92	28.5285	258.486	110.468	82.9887	130.79	68.4285	114.228	130.526	128.318	42.9937	36.8195	72.9581	125.117	100.613	62.9997	138.799	25.2167	150.563	54.2943	19.9755	92.1753	58.1834	165.607	86.6358	35.0282	91.4295	98.8156	243.799	54.0343	108.005	57.0504	61.6585	64.844	123.1	111.351	95.6631	55.117	113.261	58.1223	37.3046	32.0162	36.388	83.0085	56.082	26.7493	46.0884	71.2082	159.604	15.58	138.638	45.8125	72.3717	155.155	42.6379	236.186	81.1168	137.134	18.2454	80.3294	86.8896	63.6044	43.5495	91.7058	44.5161	46.1508	132.362	100.415	114.056	51.8744	29.4359	31.794	145.655	89.7882	89.6094	25.3308	49.8803	74.3608	155.52	62.7429	51.7234	39.3162	73.0744	268.44	98.6913	156.259	188.93	241.989	118.773	39.9722	145.725	20.0796	77.0276	89.119	80.2634	58.0621	70.6857	59.1162	119.502	38.9487	129.358	73.7454	63.7805	61.2216	71.5821	69.1479	40.262	58.3864	80.2082	19.4658	31.8462	56.5669	39.5799	73.4075	38.9512	110.825	104.376	46.4563	272.796	66.8635	109.212	126.913	41.5812	29.7948	65.0963	39.9431	43.2218	95.2076	35.6307	27.7365	62.6134	148.88	37.6606
KCNMB2	26.0494	14.199	16.1071	35.6104	16.0304	66.3062	13.8213	24.3871	17.9837	15.7828	30.7184	41.7811	64.0809	31.8743	12.7389	33.6672	16.4778	30.408	13.304	52.0149	21.1423	27.7754	44.9715	32.2606	100.151	5.61993	46.2178	22.578	7.19894	27.1866	50.1633	44.2059	93.6038	17.589	28.5249	7.66107	121.833	8.5442	62.7725	29.5625	9.58744	24.9631	7.27435	1.87858	8.89951	23.721	12.9428	29.8041	7.35285	11.838	22.7514	11.0993	11.5208	22.3221	8.82853	14.9146	163.637	2.629	6.32157	38.69	23.6509	21.4312	25.4235	1.57272	33.4142	2.5004	23.0012	22.8656	5.76289	48.886	9.07735	5.5806	31.0836	6.88262	17.5098	4.34334	0.0148182	3.49686	0.975616	0.0209763	4.17343	19.0724	7.50042	5.01614	51.8535	15.5449	24.3099	12.1051	23.7738	20.878	0.275757	50.3256	15.8559	11.8951	6.17619	2.63393	9.5717	22.0785	10.8415	15.668	21.9548	3.41875	0.160024	16.9785	29.3945	5.69783	3.91628	0.0715784	38.7617	19.8519	15.1044	19.7897	10.3334	0.714924	47.4551	25.085	23.0872	4.41143	13.4506	36.1902	12.9268	1.45514	13.9447	117.449	23.5042	11.3757	21.4366	0.713147	15.2058	0.322954	9.65091	9.33316	17.0136	13.1216	48.723	5.88245	29.0607	6.24632	31.2387	4.80589	4.10202	8.05295	14.9859	11.8119	19.6752	0.0857981	0	0	60.5681	7.30255	0.073018	3.01717	65.2824	9.85314	83.9835	1.35494	67.447	37.8903	0.25982	7.86848	0.921624	8.04057	36.7991	27.527	17.2705	2.50749	0.0566862	93.4501	16.1438
ENTPD6	1798.59	2420	2223.71	2939.87	2673.94	2723.98	2335.44	2585.25	3347.99	2734.96	2335.74	2302.6	2037.01	2304.61	2134.16	2660.76	2912.4	2451.61	3068.62	2794.38	2506.82	2994.97	2788.23	2975.29	2912.04	5500.45	2425.02	3023.32	2655.41	3388.44	2405.65	2235.39	1674.02	3459.44	2315.78	2700.54	4373.27	5341.59	2244.49	3124.52	2768.46	4343.72	3769.25	3893.95	3268.52	3389.79	3182.99	7739.47	3547.15	4076.89	3714.63	2160.47	3189.47	3659.74	5237.16	4714.02	5744.77	2922.01	4488.94	4478.07	3319.74	4942.25	3440.76	3205.16	2732.61	5158.19	2861.14	2488.01	2843.57	3745.03	2909.14	3240.12	1840.85	3220.75	2862.55	5474.95	3126.93	6577.86	5216.46	3246.53	3963.17	3514.65	5472.56	7114.73	3385.17	4148.99	4181.24	6617.66	6053.73	2412.17	10692	2039.57	4703.75	3238.68	2782.94	3000.48	3020.05	3498.77	3590.49	2902.88	3964.63	2853.47	8101.95	3770.07	2392.45	4419.67	2283.02	2017.34	3291.55	2825.17	3345.73	3409.05	2233.43	4968.81	2295.46	2335.61	3119.73	14896	2600.21	2353.63	2496.95	8352.84	3614.67	3344.98	3264.07	2400.23	3056.72	8577.74	4435.02	4101.92	3089.25	4588.97	3578.71	4104.88	3873.55	3759.64	2920.24	5106.18	5903.74	1907.81	3641.21	4265.77	3730.24	3978.4	2808.02	6593.93	4772.77	5546.39	645.343	4671.74	1763.15	463.402	2531.48	1123.75	1430.48	2115.34	2790.09	3330.07	1905.66	3966.85	3117.59	2122.63	1815.9	2836.05	4041.23	1841.57	2565.41	2441.04	1591
DMBX1	0	1.77663	0	0	0.000393842	0.0254945	0.0293954	0	0.0117705	0	0.0198189	0	0	1.57638	2.11595	1.98052	4.31741	0.837495	0.0047584	0	0.0225911	6.31531	0	3.63645	2.08683	25.2556	0.0105882	0	0	0.0358497	1.85517	0.136249	0.0818044	0.0744316	0	5.73806	0.0787679	13.299	0.013151	3.28863	0	7.66291	41.4742	0	0.0465017	6.51466	431.583	5.82327	23.0578	4.51797	0	3.3446	5.27562	9.68849	0.10683	29.8202	511.605	7.10096	94.6664	3.63572	0	31.6268	43.1485	5.71844	1.48175	204.778	20.001	34.9671	167.75	33.918	5.42132	10.2561	30.9748	125.032	0.0129938	47.3473	17.6263	16.046	113.141	3.17876	8.32776	0.57734	5.6141	21.0628	0.0686201	4.49271	0	16.9514	67.1879	12.744	1019.94	2.81739	4.92921	34.3627	130.338	1.24739	3.11487	46.9787	61.2566	5.30111	11.5588	68.0318	189.987	12.2144	1.42059	33.8407	20.6029	24.7363	22.7427	3.06965	19.1334	4.44959	0	5.55505	0	0.0198943	48.3962	923.195	92.3421	3.18322	0	0.131995	2.50086	11.3083	3.07493	0	3.25335	352.546	32.4364	0.350543	33.1878	1.4634	5.88243	0	1.91156	2.12519	0	19.741	74.8274	52.284	9.2153	77.412	76.8382	0.197236	5.68623	9.79045	25.472	141.921	20.495	0	10.6982	0.174904	0	0.0958102	11.6597	58.127	0.197753	0.2294	183.211	425.458	63.9713	4.633	14.9068	16.3768	2.19732	9.72176	20.5452	0.0836222	0.147209
ENPP1	313.745	293.94	192.913	166.793	174.322	319.649	233.788	208.863	267.291	365.618	217.14	259.407	494.654	338.176	163.126	231.713	153.435	156.439	230.073	216.302	600.725	196.478	115.926	163.116	218.228	205.097	302.594	179.037	183.043	173.552	242.323	284.663	181.599	235.316	386.214	72.9405	352.942	181.785	273.989	298.496	269.216	80.7796	65.329	104.679	148.303	96.0267	378.886	134.41	422.209	175.289	125.928	208.167	211.671	120.329	94.7778	81.9704	465.238	84.9665	127.309	208.763	324.645	89.1658	439.545	87.9316	190.278	232.66	265.013	349.782	105.979	331.208	260.746	162.783	257.701	171.271	84.45	47.3804	177.122	212.209	390.531	85.1291	46.7452	114.131	98.7876	128.375	377.194	1197.73	138.557	500.31	725.628	296.452	30.8649	254.122	177.301	224.755	193.993	438.496	157.663	325.587	108.983	265.615	866.477	110.664	111.763	129.544	138.57	212.944	97.1617	51.7633	159.69	169.218	130.892	292.309	375.729	74.2992	406.471	231.052	72.6307	93.8627	142.306	236.923	420.946	54.9293	183.837	291.989	130.948	59.5783	188.648	209.931	85.1399	272.516	58.2896	246.695	107.293	172.702	102.715	190.788	204.474	223.094	112.024	272.111	132.937	74.7952	312.431	41.0201	340.089	66.624	66.9873	157.712	593.841	132.134	355.591	224.597	347.964	609.631	340.176	143.576	163.308	43.1723	39.9989	56.8684	122.62	403.225	451.885	241.939	239.434	233.045	474.252	257.435	261.096
CCDC154	43.7417	98.9563	27.7763	121.912	31.058	64.1411	28.7074	54.2529	39.1049	87.4853	49.3563	30.1075	63.931	32.6237	31.7955	27.7224	18.6759	40.8293	60.3277	47.6749	67.728	88.5801	31.9794	43.9058	10.4657	54.7548	71.4331	54.2601	59.8217	18.9752	61.2858	53.6451	49.4063	24.6804	66.1081	107.521	28.4363	2460.85	39.1573	77.5214	53.9151	80.8169	209.369	45.6647	45.4167	57.1943	126.823	33.3806	87.7396	237.505	106.726	19.4586	85.3604	43.6578	194.109	110.669	13.6033	57.2332	39.0668	140.735	66.8869	44.0493	82.0868	48.9121	50.6572	41.1387	135.007	44.8309	121.416	132.683	66.5207	45.8154	127.571	76.7738	84.4415	104.362	127.393	30.8788	57.0466	72.5112	73.7308	71.3952	177.904	12.0367	45.2117	98.6666	230.504	60.243	48.6029	128.551	83.1131	69.2016	71.0501	32.0359	108.789	29.8889	269.881	40.218	88.8919	95.7847	54.0321	30.444	50.3933	125.807	74.4461	67.641	80.4801	70.5094	30.303	68.2743	52.3588	23.1344	40.4588	39.529	65.2574	665.692	279.148	89.4714	47.1011	41.7201	51.9157	168.033	71.4504	26.4268	184.143	1047.59	15.0456	15.2334	53.7208	429.846	59.1298	105.262	49.3518	88.2242	68.9288	47.9678	37.4975	140.363	68.4434	113.576	162.571	115.603	26.5372	49.7035	41.4488	9.79007	65.4265	65.4663	0.121113	206.583	16.5892	0.179018	28.3462	0.097831	13.9763	47.118	29.3884	41.6041	79.4275	18.2067	1.11101	16.0297	7.51734	34.2337	3.27562	0.0894988	37.6136	20.3707	8.21983
FAR1	4017.07	4790.15	4329.89	5342.75	4723.72	4117.5	4722.4	4854.02	5193.68	4947.11	3069.37	5386.35	5623.65	4989.68	5916.28	4258	4130.85	4472.91	5237.42	4359.77	4815.92	4237.82	4200.33	4533.29	4185.88	7305.72	4854.22	4422.37	4652.87	5299.27	3711.99	4616.55	5329.31	3351.75	3729.62	3233.36	2923.44	4249.85	3786.47	4218.9	5004.33	3197.11	6542.26	3475.14	3417.9	3808.25	4993.22	3211.86	4918.93	3935.36	5006.83	3528.27	3868.12	3984.86	3525.99	5073.69	6652.32	3983.44	5487.71	4400.81	5579.24	2278.33	4653.2	3654.39	4508.21	4654.2	4288.22	4097.8	4241.76	4096.19	4758.97	4492.02	3814.53	5089.03	3896.35	4545.44	3654.13	2949.05	3512.72	4111.21	5864.28	2133.87	3948.88	3373.83	2514.91	4047.02	4439.54	2926.33	3990.35	3605.07	2546.18	2871.16	3458.13	3847.83	3823.3	4325.74	3934.24	3698.89	3468.84	3594.94	3126.71	3391.4	1749.27	3028.44	3003.97	2410.99	2754.15	5929.6	2527.48	4172.27	2962.13	2977.17	2895.38	4788.44	3634.5	3171.99	2632.6	4311.24	4486.92	5155.06	3774.59	1552.93	3771.16	2439.74	4856.14	3641.3	2741.63	3616.06	3855.31	4499.9	5433.29	5170.37	2408.77	4801.39	4069.61	3403.48	3548.66	5522.71	3091.14	3046.87	3533.85	4388.69	2852.74	2166.25	3364.71	2849.07	5324.75	7395.24	6459.34	3335.36	5442.26	6683.45	4880.49	6084.09	5803.7	2551.98	3263.55	2658.04	5261.9	3988.77	1534.82	2513.41	4096.01	2887.63	3342.36	3810.3	4528.92	3573.29	4851.45
C5orf42	1171.13	1563.18	1178.25	1359.81	1461.7	1190.92	1503.46	1352.75	1411.47	1304.22	741.331	1490.38	1427.77	1635.6	1541.03	1138.77	950.013	1600.53	1786.36	1209.37	1157.35	1342.14	1336.15	1119.63	1754.11	2232.9	789.094	1333.94	1439.18	1229.84	977.654	1124.26	1856.66	810.203	1009.19	2594.97	1978.82	1278.27	1624.39	1712.34	1469.26	2229.52	1165.2	3538.97	1427.36	2215.26	1987.38	1319.45	2168.03	962.349	1551.98	1721.03	2177.35	1025.8	2940.41	2079.27	719.981	2505.03	1832.87	2129.14	1277.75	953.093	1178.49	3166.3	1782.66	1170.15	1022.05	1589.12	1720.98	2306.48	1096.72	1835.73	2644.22	1308.18	1588.82	1382.48	1426.23	972.033	1318.13	1686.3	2158.61	263.309	2430.9	1293.77	1199.03	1165.03	2152.74	900.107	1197.11	1065.88	1361.15	643.807	1663.82	878.937	2619.69	2942.74	1612.63	1225.7	2095.61	2867.56	2886.93	2570.22	348.926	2131.81	1014.23	2052.66	1382.96	975.824	1488.07	1215.86	2140.54	1336.38	879.421	2723.86	1710.77	1108.22	631.251	1311.29	1070.27	1938.88	1403.77	410.857	2514.04	2045.74	1551.48	1295.75	1012.86	3516.96	1206.05	1272.42	1454.18	1778.69	3360.73	1405.2	1450.37	1371.87	2896.14	1406.06	589.312	3038.06	778.151	1359.47	2036.41	1519.81	1838.51	1880.38	2550.6	1474.94	2301.98	2263.37	1352.08	4887.77	1210.37	1227.39	1727.83	993.391	856.858	586.665	886.923	2594.17	294.599	538.978	931.398	470.534	4047.59	2181.38	1019.37	1859.33	1613.63
AC022532.1	1.82756	14.2759	8.0528	8.42143	7.01349	4.55531	4.64453	17.2258	17.9306	10.2271	9.87966	10.6858	10.6368	11.1615	12.7036	11.8832	5.5146	18.3306	7.16418	11.9301	10.0071	12.8054	3.99717	8.04399	1.06543	13.1009	9.4632	5.38936	17.2638	3.62275	7.40832	30.0881	10.2012	2.41593	7.52865	7.67846	4.77622	4.74457	12.3472	12.7239	7.23722	1.65445	2.08988	8.56861	2.26025	4.3399	10.6154	2.36179	12.9719	7.29766	9.64283	26.6019	9.8027	4.84384	0.0858901	6.39516	8.19305	15.2971	0.86734	7.35165	19.1755	6.78358	0.774719	1.58042	9.54629	5.98155	3.00017	12.2956	5.77367	11.9723	19.2571	7.4811	4.26258	7.87431	4.12899	0.0272036	3.12181	4.60677	11.8105	3.17243	13.4759	11.4034	17.9461	5.01543	14.9296	1.15851	13.5581	0.0715455	11.3601	1.51297	1.99175	0.92404	22.0137	9.43924	3.67852	4.80251	2.32582	0.130491	4.98783	3.99346	2.07064	6.96035	0.135235	3.70721	2.68328	3.42891	2.93684	9.37227	17.3348	11.1924	8.05478	3.33592	1.85616	14.695	3.39573	1.06656	0.0356163	21.6767	0	20.7585	16.2799	0.105399	5.26333	6.60643	2.45146	1.54851	2.17575	2.33561	6.0835	3.91762	0	11.8701	4.20984	0	16.1573	5.19285	9.43174	9.91404	8.57531	5.67822	0.00814327	23.1212	6.81012	28.0511	4.28597	2.50886	10.4326	4.7976	7.64866	7.33631	0.0628011	29.8418	3.87643	7.33719	11.5178	0.0830199	3.09589	7.6804	0.215315	17.7369	0.679731	11.3471	7.40782	0.311264	13.9716	9.581	1.20098	11.8451	5.43876
ZNF841	660.046	692.068	642.522	668.191	619.143	581.961	637.152	885.288	644.461	846.55	399.193	774.34	639.701	622.79	565.586	743.665	591.699	688.54	540.925	632.789	535.373	732.458	582.629	675.912	455.249	949.741	599.955	655.663	719.594	475.69	455.855	576.974	788.241	395.762	560.293	895.716	685.987	696.727	575.803	748.687	694.746	742.307	699.738	1464.93	707.033	651.43	2548.79	841.685	1213.85	766.079	877.511	422.617	992.649	1075.33	530.63	1425.84	182.004	1183.21	588.504	887.539	898.146	455.696	612.108	593.682	904.076	582.071	740.037	828.897	627.298	958.705	622.665	724.189	720.508	800.269	665.182	1133.89	512.705	504.279	803.669	804.793	820.247	133.226	1087.95	400.167	493.061	980.95	1280.74	601.647	494.151	710.9	573.975	299.609	479.275	356.116	508.921	821.302	665.488	1088.74	513.368	572.869	593.409	688.743	517.568	334.027	469.325	377.465	408.307	837.167	413.575	676.296	586.99	376.991	404.863	1681.62	514.425	554.112	682.886	805.073	648.129	664.862	449.756	524.185	862.118	359.043	910.536	676.915	362.291	788.971	549.313	1454.81	630.167	666.999	642.453	547.242	487.991	642.365	473.983	574.83	590.951	754.182	386.523	416.739	536.933	319.006	513.546	440.24	766.849	1012.26	445.485	535.99	331.024	279.506	550.224	320.964	517.344	416.95	386.259	295.744	444.363	516.871	280.089	253.003	296.995	288.024	405.555	428.907	323.151	274.229	329.568
MFAP5	137.751	141.572	514.287	82.4355	644.187	291.534	107.792	168.155	265.183	55.7756	150.272	66.0503	1297.17	578.369	83.7035	61.3889	74.5617	874.018	168.727	81.6806	121.118	207.157	631.599	89.5884	310.101	92.2546	167.08	72.2962	138.62	306.855	136.452	633.062	94.6025	104.289	98.7392	46.0586	743.713	447.352	558.28	129.752	169.156	82.493	146.187	7.59066	216.915	50.7351	198.242	99.9873	642.956	60.2132	341.165	1903.77	69.3118	395.959	162.038	69.2044	96.4377	26.7912	56.3441	33.0648	486.085	41.803	1179.66	51.3854	152.147	140.726	327.016	117.949	355.56	47.884	314.504	436.943	778.356	282.5	43.2638	293.73	110.845	539.58	736.787	70.4229	16.6329	189.859	41.3754	32.0952	2535.93	11.1401	21.5453	205.846	1149.49	391.17	108.727	491.176	170.567	85.27	107.961	45.9587	356.45	106.487	1.60246	31.312	17.42	60.0827	174.547	55.7758	201.416	103.719	108.939	84.6418	45.3898	11.0211	24.1679	8.84162	226.899	37.0937	141.82	61.7093	78.1325	102.596	295.205	467.302	119.213	88.8296	39.2708	481.908	35.0229	27.6962	126.509	8.78581	24.331	655.712	20.9858	83.9408	20.3706	124.812	231.828	47.9434	100.171	25.1342	244.404	102.849	67.4996	51.9945	74.4785	8.96297	59.6689	31.5565	58.9944	143.107	405.972	36.6669	454.605	14207.8	118.476	8209.17	748.652	64.4595	143.02	1206.97	3.61279	131.612	272.577	38.8155	1140.32	689.57	36.7138	107.022	2815.88	346.88	59.1143
ZNF615	636.771	725.923	644.32	651.322	824.522	731.638	516.849	719.789	929.686	491.158	470.462	720.902	629.053	830.992	414.14	585.226	378.058	647.675	417.202	665.164	688.622	638.505	747.524	563.844	454.205	720.847	609.41	746.115	484.838	472.148	596.067	637.898	741.803	456.621	685.964	515.526	294.076	469.231	525.331	634.852	754.418	639.078	466.501	988.98	492.404	426.04	1469.03	582.212	550.537	449.209	630.765	587.435	639.496	590.059	287.821	1068.33	260.293	781.316	471.155	621.718	616.83	278.643	286.095	577.079	584.416	414.63	462.023	552.279	321.826	666.404	588.022	537.047	576.56	640.803	638.409	773.52	421.561	528.226	839.083	519.033	726.803	279.731	767.011	741.16	415.529	351.428	643.473	410.373	382.507	365.413	176.433	359.35	521.116	391.59	393.082	509.462	418.387	801.797	414.364	578.363	446.289	1012.27	348.862	360.635	448.809	826.898	345.489	861.804	354.516	692.208	425.896	409.954	419.931	788.536	614.286	396.252	1201.83	875.964	453.874	676.354	653.325	372.992	443.964	450.707	602.578	547.722	557.335	801.102	394.252	1049.97	450.889	917.716	686.779	440.226	543.254	812.996	758.507	616.222	587.068	346.369	664.641	525.043	500.629	515.409	564.645	592.557	1176.78	270.143	1508.86	423.09	603.016	1787.34	547.861	1400.3	1206.9	411.996	614.843	408.966	449.291	934.24	458.275	575.379	1128.23	515.802	809.954	880.429	951.002	626.941	569.156
CXorf40A	626.531	655.55	599.446	593.215	580.071	622.47	475.6	581.423	602.202	585.125	707.29	669.408	598.623	549.413	755.151	608.002	581.835	665.07	551.15	624.278	686.398	530.673	714.545	588.95	666.147	514.028	638.826	594.162	510.219	719.932	658.282	556.624	482.092	514.002	625.609	779.537	658.87	695.765	598.468	662.643	580.239	974.549	551.509	630.101	684.927	559.777	512.822	691.316	739.903	941.387	672.735	522.862	886.76	997.674	709.971	1374.8	1772.39	1175.11	822.281	688.844	524.594	3989.83	829.705	732.348	700.174	520.227	639.032	599.477	1289.31	490.824	814.12	626.863	879.083	755.969	457.195	2225.8	830.673	872.73	662.996	690.29	775.612	2268.11	937.344	615.796	484.979	658.457	489.542	617.318	622.338	1066.79	1773.3	643.82	637.381	580.838	572.523	965.257	1073.53	583.931	1534.47	504.354	1044.25	787.248	2321.63	617.111	723.141	761.605	746.936	542.539	1019.21	573.719	696.736	475.899	517.854	972.903	596.645	717.205	998.472	845.454	1418.41	500.839	516.301	1019.5	800.483	476.213	678.181	1423.45	482.328	671.813	764.172	821.547	1967.05	483.87	673.106	642.985	655.756	839.971	545.275	1258.59	911.788	516.33	665.669	876.755	516.337	895.251	504.755	1239.41	543.901	1747.83	252.116	1357.5	786.749	254.264	511.448	249.003	243.116	1094.68	743.093	1293.48	1201.78	1159.81	1050.5	684.768	490.381	749.754	529.584	544.225	413.024	321.907	408.576
CDC42SE1	4197.67	6392.52	5820.46	5105.63	5432.03	4933.57	8333.18	5974.39	4932.74	6575.07	3672.49	5911	8000.77	6254.44	11935.3	5459.15	4850.74	6231.66	6614.77	6545.22	5838.86	6206.7	4724.99	5426.14	6585.25	6648.55	6052.02	4763.3	5590.88	9388.73	4875.36	5679.63	5316.34	3994.48	5085.61	4623.48	4912.89	7349.91	4777.38	5559.42	5270.23	6834.68	5106.53	4680.15	4880.65	7216.34	6516.43	5248.96	5941.49	5653.77	6059.25	7702.35	7314.69	4771.93	5524.96	5975.01	6231.72	6139.4	5596.83	5643.32	5902.16	5127.27	6141.59	6137.19	5308.3	6365.27	5716.29	5377.63	6092.83	5405.06	8320	7117.44	6980.99	6713.18	4523.44	7594.37	6618.43	4071.62	9532.85	5333.12	5478.05	5513.11	8183.88	7417.62	4673.28	5031.35	6777.65	5640.79	4833.91	5613.27	6422.38	3580.42	5146.22	5292.1	5718.75	8286.73	7584.48	5817.43	6788.42	5523.87	4440.93	7447.21	7527.65	4909.83	5492.43	5382.95	5378.74	4855.32	4674.02	7899.55	5387.61	4958.62	4094.02	7775.06	4863.09	4782.02	5537.85	5613.79	6336.12	6825.01	5255.67	3631.09	6176.09	5291.49	5110.38	7430.66	4709.4	6795.31	5098.86	7809.28	8035.14	6245.08	5780.48	5684.68	8925	5217.2	5365.72	8546.28	5496.38	5001.35	5904.05	7800.53	8603.83	3867.92	6126.89	5942.29	6522.08	6310.91	2996.99	7256.33	5154.98	2970.09	5338.99	3711.35	3125.88	5915.27	4067.8	5118.31	5684.79	5657.75	6852.23	4793.19	3200.52	5029.23	7401.9	5252.98	4312.81	3930.89	7031.48
MPEG1	1694.31	5593.56	5472.27	5362.42	5013.26	4369.65	5095.98	8323.68	6494.21	5298.75	1426.71	6017.87	11076.3	4862.85	8182.81	4454.07	6269.66	5730.9	11608.8	4453.44	5593.4	5016.19	5332.61	3777.57	3366.25	3977.63	5005.53	6518.72	5470.34	11000.9	5435.24	6402.38	4755.99	7349.62	3602.27	5610.4	3543.32	6823.56	3805.01	5716.25	7843.79	3864.56	4231.61	3220.99	6265.92	6110.88	4552.59	3728.62	3783.61	7132.06	15020.6	4244.69	5427.29	1677	3293.14	6398.52	5675.54	3493.87	6084.39	2817.03	6919.24	1157.26	5591.26	6113.12	5806.32	4197.39	6969.35	8217.03	1147.62	11317.9	7981.76	9260.09	3221.54	11159.5	3115.85	5296.39	7753.61	8199.01	3868.81	5361.49	2852.21	7220.28	8384.34	4392.8	6676.54	8808.94	6156.67	4566.33	6877.66	3080.48	1285.21	2522.21	6196.07	6046.73	6282.53	6723.13	2819.63	6750.35	5281.71	6297.4	6219.89	7861.34	1392.23	5762.78	11014	5006.66	4439.42	911.274	5997.36	4809.59	4756.32	3943.17	4686.29	1132.9	5045.15	8125.43	2451.17	1397.5	4307.09	5754.3	5140.91	1094.03	4570.97	3321.34	6671.12	2444.36	11922.4	1711.84	3409.38	4202.12	2773.71	8229.69	4603.74	26430.9	6269.78	10792.3	4336.11	5699.89	3429.82	3604.92	4968.45	6712.08	7669.51	1974.15	8707.49	3543.2	3307.69	5839.2	11293.7	3529.92	8360.68	5479.49	5039.34	12257.2	6492.33	909.319	3933.77	3293.45	1235.39	1679.43	1763.67	10628.7	5273.71	7043.69	4773.56	9245.71	14911.9	9133.3	13292.6
SERPINB2	5.54772	6.17422	29.5702	12.148	11.0214	0.055017	34.4318	18.0344	2.14179	80.956	4.43851	27.191	150.243	67.8072	262.431	3.95569	0.0419516	16.4476	54.1965	14.3971	6.72548	9.64748	9.99328	11.5958	208.699	57.1998	59.8903	4.46991	40.7558	529.339	14.8163	20.7647	40.7789	145.728	0.75836	1.89934	70.6551	2.82969	64.8675	1.60549	10.3764	25.7704	0.0157202	162.012	8.90843	35.591	7.21295	5.82263	10.1212	0.870536	3.43152	13.8783	19.5259	12.6019	5.1156	0.0274723	1.77418	7.10221	1.77252	27.5752	11.7095	10.2172	6.68897	8.2118	19.7481	377.769	20.001	1.4018	0	2.99155	512.986	87.1157	21.4999	29.5277	137.88	0.0324831	0.0153352	3.49819	1.95889	40.9681	13.5162	0.556183	0	99.2836	404.147	5.6017	23.3696	18.13	34.1156	1.50562	0.289596	39.8307	12.4667	30.7763	2.35056	0.553332	15.2008	31.7807	11.6631	6.67093	7.1703	6.03225	0.166964	14.6156	99.4459	0.0541142	71.6709	4.7917	23.9512	7.83547	21.146	6.6479	17.8665	41.2744	30.891	10.4783	7.75144	1.13575	5.74863	20.431	10.5882	20.9649	7.84446	215.777	2.42243	1.54137	18.2488	1.51626	6.08832	5.89064	4.76215	6.16689	11.8546	13.1118	39.3823	5.87319	34.4703	0	8.44546	9.70835	41.9196	9.67056	0	6.06959	3.50011	4.95103	7.87841	443.766	70.9796	13.7282	0.0758131	0.170606	7.79212	3.77854	123.39	7.54988	0.192756	3.34254	0.272614	20.7214	1.00364	11.4638	0.0986966	16.2862	1.11724	16.9022	9.17402	16.768	10.8858
DPP4	1357.31	1808.09	1800.14	2281.04	1467.71	1375.54	2173.85	1662.89	2671.84	1954.46	781.914	2127.72	1992.15	1550.99	1806.89	1148.67	2611.07	1901.29	8521.73	1718.67	1636.07	1651.79	1997.73	2255.44	1659.12	6102.93	1016.05	2302.53	1904.09	3740.08	2403.8	2242.66	1350.29	2951.41	1663.3	11707.6	1003.69	1765.59	1087.75	3100.87	1877.81	5971.07	10149.8	8395.18	5390.73	6971.53	12546.9	6579.83	12644.2	2921.81	5937.63	13755.3	4415.98	1512.02	9545.24	7572.24	243.906	22633.7	3720.28	9977.03	1985.13	5890.83	1977.69	8108.5	1899.91	1858.68	3187.16	4458.83	3348.49	1463.49	2925.53	5091.75	22735.9	7347.1	5832.17	8906.9	2997.47	16775.5	2113.92	10132.5	9729.85	2261.72	13092.7	9250.96	2192.04	3430.75	5342.18	5213.67	11091.3	11198.6	19983.4	1336.94	7110.38	1967.18	5160.69	8768.98	9193.93	4266.22	8692.75	7345.38	17109.5	9256.28	2220.73	8255.13	2633.52	6075.81	2937.69	26095.9	6320.37	4644.27	5441.98	8520.37	2192	18767.5	2345.32	5332.98	14171.1	10510.8	4793.67	1701.84	3234.41	3455.1	4646.52	3624.66	10035.2	698.076	2455.48	263.958	9926.09	12650.4	7310.02	1920	4679.56	5777.61	6171.71	7965.64	6246.44	6555.42	3443.04	10050.2	5563.56	6154.4	5832.34	10725.2	2538.02	3098.21	5053.86	2652.1	7632.76	16397	17189.9	258.466	1680.73	2790.27	8676.09	10093.7	2223.47	2633.63	13500.4	3986.29	4569.12	1248.78	1496.87	4311.51	9870.62	7198.92	2901.04	4952.32	4818.11
SERPINB13	1.82683	0	0	0	0.000729827	0.0489635	0.0567742	0	0.0221661	0	0.0377542	1.92871	0	0	0.0231975	9.90022	0.037417	0	0.00887225	0	4.49383	0.0265484	5.99592	0	360.902	0	0.019906	3.57052	0.860527	0.0698909	1.82058	5.8874	3.12255	0.0725615	1.59141	0	348.527	17.1134	245.949	3.28734	0	56.869	0.0156666	1.87868	38.7105	2.19802	0	0.0631043	0	14.5703	0.813646	0	57.0028	0	0.104021	2.16168	0	0	0	29.4219	0	0.0544488	4.99557	0	181.896	0	85.0042	0	0	1.99398	5.4216	559.896	7.6821	3.92883	26.7772	0.0323694	0.015283	0.0599346	1.95888	0.021641	0.0163698	0.55267	0	0.00125136	596.044	0.0462286	0	0.086274	41.3431	0	7.13945	1.86955	0	4.83083	0	0	0	52.2337	0	0	1.32633	0	0.166258	21.8407	346.692	0.0539185	0	0.0740355	58.8699	1.48396	4.03109	6.64757	0	4.74704	58.5672	4.20666	6.65195	0.0387706	1.90332	13.0316	0	18.3659	9.1878	304.818	1.12767	3.17131	116.623	0	6.08829	0.338306	0	0	8.44186	0	281.755	0	54.99	0	0	0	0.00963461	8.04085	0	0.191415	0	0.0888071	0	0	53.2855	3.62663	0.07553	0.169881	0	0.0933293	124.501	0.100458	0.191914	6.40925	0.271306	0.122148	0.994942	0.0593046	0.0983158	0.404136	0.0335093	0.085427	0.058588	182.537	0.143126
PDCD1LG2	489.659	622.569	1458.34	1096.49	723.336	763.176	1009.54	790.31	1147.32	512.548	371.787	800.567	756.079	436.123	783.76	943.693	1189.9	584.181	1075.7	1072.31	936.294	931.051	932.407	563.83	482.399	445.341	1083.25	728.911	733.174	574.83	575.628	748.866	352.991	1007.9	622.282	665.296	446.363	633.902	614.944	547.14	992.228	378.404	472.723	247.452	481.346	508.003	438.86	303.226	567.161	585.267	918.633	289.381	483.816	158.174	335.145	554.418	526.115	413.43	818.662	233.563	1046.29	261.729	845.829	745.669	699.417	292.695	839.042	1079.62	345.916	1118.32	633.605	846.768	326.577	1112.31	327.455	1102.7	1606.4	454.093	300.998	503.277	387.3	563.168	1049.36	233.683	874.898	845.742	573.259	420.004	1755.28	338.09	783.7	283.489	352.101	545.336	594.213	417.154	549.576	854.254	374.084	622.852	739.074	858.778	340.508	538.457	1094.74	458.571	439.716	143.351	358.293	766.915	384.616	185.783	571.535	116.345	853.336	792.467	382.719	82.9605	1095.31	518.898	589.791	404.283	344.938	332.584	723.26	231.266	1141.4	439.224	551.34	225.8	171.025	593.124	425.132	903.971	877.503	737.06	466.927	747.575	816.041	387.225	577.73	931.358	826.099	262.257	822.257	866.995	802.8	2028.79	2171.62	510.288	506.475	359.482	1045.29	2195.5	1206.93	530.725	811.437	979.665	155.574	846.676	540.368	955.851	1264.96	1266.39	284.769	839.623	1110.26	920.08	1302.64
ZNF433	212.262	200.406	165.103	232.425	155.287	201.484	102.049	150.084	293.676	159.991	210.539	140.869	214.524	215.327	149.351	152.494	129.325	123.406	251.538	166.907	194.373	179.385	164.895	161.34	224.48	239.497	155.514	186.294	168.555	109.833	216.338	170.213	243.796	89.0577	193.452	151.672	148.824	104.678	153.486	134.84	128.075	231.379	150.325	197.023	224.615	226.489	200.746	281.302	36.9058	192.647	230.963	141.508	197.439	276.598	220.458	134.102	322.274	138.682	169.166	167.367	161.441	183.864	87.1282	153.566	191.874	110.691	156.008	157.629	144.528	173.584	95.6839	217.066	327.565	168.318	295.512	288.306	132.589	111.861	266.58	199.63	159.908	299.929	140.205	128.375	115.798	125.299	185.375	121.609	113.729	136.487	86.678	119.453	204.93	125.454	157.692	280.344	288.945	176.741	223.145	230.679	130.883	196.145	134.044	167.018	91.1653	138.617	115.812	340.427	232.5	367.291	202.376	133.013	159.113	296.858	133.436	157.88	389.202	162.568	300.038	179.504	221.084	424.744	233.408	154.949	459.515	426.109	141.499	434.635	202.699	205.448	335.868	184.588	213.862	200.872	276.897	160.718	146.454	262.7	301.405	242.686	450.909	150.547	169.108	184.953	214.476	156.054	337.986	168.245	249.396	268.937	359.102	287.622	185.758	276.895	545.991	48.3767	189.47	252.564	431.961	383.846	465.364	110.576	178.67	324.795	106.809	243.835	118.371	164.529	115.304
DNAH10	75.3692	113.954	58.2717	121.8	57.1065	189.143	81.4414	89.4693	80.324	173.003	50.4982	227.34	127.679	394.012	97.471	274.294	203.829	50.3486	40.9143	165.17	259.912	89.7255	394.749	81.5192	2556.61	109.422	36.8034	359.961	429.624	155.865	438.272	415.628	901.908	160.469	81.9878	142.064	5083.54	198.909	2031.1	85.9076	93.3836	768.249	451.973	158.933	388.372	504.724	69.7954	307.778	124.664	279.378	41.047	325.231	228.542	111.591	120.943	207.529	62.7571	86.7511	51.7959	550.018	53.4481	128.644	252.252	50.5546	1691.5	72.8953	692.035	37.1942	42.3776	58.8577	345.515	157.156	324.894	58.0669	943.15	83.9591	26.9492	130.128	244.931	87.2329	522.25	26.766	47.9627	179.525	735.906	95.3891	795.681	32.6012	750.483	46.4774	115.485	590.761	291.904	179.877	35.4257	99.78	65.8742	214.077	142.531	144.268	171.103	247.557	47.649	399.266	990.561	84.5675	57.8992	611.654	1058.97	175.537	273.863	226.427	80.9436	197.245	893.765	392.054	152.901	28.4139	75.946	266.388	304.429	1151.85	100.799	2958.98	125.684	81.6499	850.899	82.2574	134.801	40.4467	321.143	355.876	533.454	109.793	781.81	71.9849	541.516	34.1285	38.0278	308.821	123.737	166.797	61.4644	1317.6	167.671	1034.74	1638.27	35.4922	17.9616	134.877	123.757	35.3159	67.8723	45.266	935.998	17.4443	32.3073	1021.77	79.6242	143.202	122.911	54.7679	114.691	83.8471	72.3062	559.683	53.5479	1951.37	79.1995
TBC1D3	166.629	195.056	150.736	176.177	254.469	205.988	154.735	195.313	215.521	239.087	151.352	188.481	147.506	170.622	189.589	149.523	187.376	140.8	173.834	189.062	187.715	199.667	232.852	201.696	170.199	282.028	119.798	211.625	169.46	161.73	201.475	212.594	251.056	92.5736	193.435	223.68	170.078	221.765	178.208	190.501	186.934	271.807	187.643	214.154	208.037	189.839	371.538	175.737	280.821	261.139	275.584	173.062	273.058	275.622	272.753	149.001	241.214	392.043	140.043	295.235	222.914	209.807	419.185	161.031	217.246	172.523	228.011	236.9	294.865	353.155	164.072	176.817	343.919	269.709	171.968	217.334	168.839	84.4954	196.732	232.2	254.384	161.298	229.622	118.346	137.786	202.873	333.013	156.494	175.751	290.804	481.834	187.731	122.894	151.473	155.753	332.073	205.161	111.975	138.353	149.785	155.033	191.77	249.692	183.964	146.266	215.204	224.766	155.057	149.655	238.395	249.697	98.9583	94.1291	590.624	146.784	115.024	226.542	506.089	266.369	243.472	169.759	285.501	300.321	154	291.556	185.532	88.9951	273.756	247.292	276.217	223.822	146.046	148.204	165.188	150.379	147.164	214.654	257.284	198.501	204.232	148.275	203.479	162.225	356.483	158.219	229.785	249.209	221.661	376.558	225.773	522.727	724.837	215.801	313.503	299.716	298.084	270.974	148.713	440.389	601.451	805.383	166.388	307.933	243.993	618.956	413.103	332.155	262.216	245.077
SPTAN1	22841.1	25093.6	20767.4	19563.2	20560	20513.1	20933.9	18734.3	19775.3	22362.5	38333.1	20508.8	22678.6	25229.2	19215.8	23613.1	16658.1	19407.9	15201	18640	18830.5	16416.3	17484.9	22131.4	11106.3	11664.1	17248.2	21183.1	19975.5	18499.1	21724.3	20192.7	20269.2	19897.2	21172.6	12113.6	13746.8	8094.2	19676	22233.6	22546.4	10308.7	9781.82	12425.2	13801	13211.8	18579.6	12388	11264.1	11868.2	8703.02	17075.2	14357.2	7211.75	11052.4	12547	8522.84	11931.5	12989.2	14339.2	19065.5	15689.6	9335.11	12033.6	14746.6	12928	12049.6	14602.5	13609.9	10231.5	15646.2	11028.4	11088.5	13220.6	12148.3	16938.1	13345.6	23132.3	11446.1	10405.7	12068.1	3579.1	9430.81	11471.4	20939.3	17053.8	13687.6	14221.1	15513.8	16739.5	8843.32	20009.1	19356.2	17809	16699.5	11652.7	12257.4	17933.8	12565.9	25783.2	15798.5	11455	4576.55	17005.2	17495.1	13793.1	15370.7	12224.6	10627.4	12420.6	16586.7	17328.7	34347.5	14615.9	27456.4	20818.6	8445.35	11077	7118.86	25467.8	23021.9	5430.32	13701.1	14920.1	8682.91	6255.73	23928.4	14116.3	10275.8	11321	8399.18	18421	9754.53	16448.6	10103.2	17262.6	18633.6	7885	11607.9	13309.5	9969.62	7107.62	15379.3	10514.6	22700.6	11831.4	7337.54	9013.2	27473	7739.06	17744.9	32185.7	26303.9	27778.2	19151.8	14089.3	23764.6	7122.57	5176.54	12565.6	5416.81	34400.7	29678.2	7238.62	18614.2	13454.9	21790.2	24321.4	22784.3
NMB	468.262	252.017	743.075	545.426	360.667	372.614	492.766	313.739	358.166	503.264	542.81	712.165	253.194	279.821	291.284	309.939	909.375	538.139	156.46	358.514	428.746	306.464	515.672	445.513	597.232	515.69	1592.75	303.832	435.906	1653.1	589.582	264.754	184.608	650.905	754.668	337.913	497.108	527.297	415.119	154.2	509.339	361.205	265.399	529.212	411.64	317.118	562.454	509.878	760.253	349.674	223.023	322.349	281.008	546.386	184.465	238.394	467.858	241.585	193.698	279.554	482.083	1761.46	322.508	693.366	329.801	591.529	299.015	185.753	341.099	274.342	665.528	351.776	426.574	410.464	487.05	275.452	348.026	486.02	190.825	620.937	327.079	2021.03	452.657	346.01	535.861	277.168	336.546	602.832	341.157	567.895	1289.12	279.697	336.212	432.976	395.636	737.428	671.142	349.332	490.724	275.704	316.733	727.997	4058.97	522.714	271.934	381.965	295.43	321.803	545.478	510.17	325.213	387.975	451.949	343.628	382.958	412.978	436.59	903.227	776.036	426.252	488.798	2938.64	356.996	350.54	790.519	1167.61	285.126	833.423	731.736	296.61	618.015	490.981	342.475	343.535	626.834	693.5	256.898	472.268	1408.85	3881.52	435.602	278.327	312.202	752.508	320.164	830.694	731.716	310.607	259.734	583.729	161.449	595.131	784.338	131.887	115.818	411.991	279.938	2126.67	2510.68	339.065	2880.8	253	241.565	454.381	533.882	278.778	145.695	141.943	280.027
PARVA	6071.72	5935.6	5614.07	5165.61	5742.6	6070.4	5760.6	4929.07	4749.97	5578.76	7513.75	4976.35	6709.9	5661.94	4855.05	5793.85	4960.3	5540.51	4957.25	5576.85	5262.42	5144.31	5287.64	6071.6	5777.1	3591.87	3880.24	4824.81	4529.61	4386.99	4256.08	4646.2	5875.17	5423.84	4924.82	3559.77	5895.16	2998.19	5954.71	5044.3	4943.83	2645.73	4806.94	5023.78	4196.85	3382.25	3942.16	4789.62	3859.37	3137.3	2888.73	6078.03	4084.24	3881.01	3734	3349.85	2175.51	4123.94	4303.36	4351.13	4748.82	4091.9	3861.53	3890.2	4089.45	5052.54	4970.25	4823.04	4686.94	2424.19	4542.88	3489.93	4985.79	3552.47	4529.61	4279.72	1916.15	6850.56	3350.41	3070.03	6584.86	2405.88	2322.62	4154.11	6104.82	3080.47	3297.44	3929.81	3470.37	4893.55	1671.14	5987.95	5300.17	4746.79	4780.26	2625.79	3384.57	3105.51	3330.39	5257.64	5046.89	4382.68	3524.77	4505.71	3939.87	4790.34	4502.24	2939.07	4772.01	4198.46	5854.78	4499.24	7182.49	3891.51	6266.14	5928.89	3858.7	3115.65	2762.72	6231.48	6423.95	3083.5	3367.83	6831.73	3382.72	5767.77	5746.86	3480.36	3507.68	3742.29	4109.56	4566.92	3634.07	3434.64	3832.07	3876.06	4897.18	3855.68	3204.8	4166.29	3118.71	3759.36	3073.96	4189.55	5468.11	3499.65	2996.17	5854.61	9480.29	2935.17	4756.89	25057	7677.76	10454	8382.08	4381.43	6277.67	5574.42	5455.2	4419.25	6240.68	8023.07	7728.7	7574.82	7702.78	6499.76	8715.32	8835.28	6624.34
KLHL14	43.7475	20.4347	48.4568	43.1017	70.1287	76.4724	96.1141	66.948	39.1008	50.2348	26.3559	38.857	145.809	34.2351	54.0106	17.8193	15.3897	19.0628	48.0598	27.1974	23.3722	51.2488	61.9607	25.9555	22.9899	26.8996	21.0374	47.0227	39.8599	18.9711	72.4537	37.1666	55.1185	35.1724	70.4054	57.6045	49.6017	57.1118	78.2698	29.4488	57.2368	81.7883	21.7869	39.0134	22.1793	95.9232	58.54	24.1807	38.7782	181.941	41.9685	97.7026	19.5125	1.92594	27.5001	43.6396	30.9168	25.0128	18.1462	14.6723	17.2216	6.83815	27.8777	74.7999	26.8759	37.7388	165.008	56.3863	1.90862	88.789	23.6636	80.4981	13.7146	46.2619	40.1646	10.8005	74.5599	113.912	13.7627	35.737	17.6706	42.8207	121.484	37.1089	71.7008	17.7909	17.0475	40.9533	46.5237	103.818	10.5369	13.2467	31.7302	165.169	63.0535	19.4201	18.4093	77.1218	68.8354	35.5002	32.8388	43.5697	7.19226	47.2095	97.1979	57.4483	65.7662	2.4383	70.3006	46.8645	17.1198	33.0023	30.1092	82.595	23.0577	54.3642	8.85275	2.22852	62.5115	17.9438	61.2343	18.4059	80.4215	66.1565	35.112	36.7385	45.0252	4.73937	40.5425	56.3026	25.8728	121.283	56.2441	121.174	60.097	158.327	17.1258	16.1401	84.2227	8.06831	49.0829	102.754	82.3676	14.799	27.6136	66.4599	59.1301	16.0812	48.3819	14.6411	4.80772	25.4376	39.4812	97.4128	75.1598	0.10302	42.3372	65.7175	6.96198	5.3129	63.8824	31.9496	59.1075	102.187	4.35668	55.2505	140.819	45.3189	57.5569
FAM114A1	3208.1	2629.33	2934.47	2583.74	2365.37	2606.92	2209.38	2115.03	2023.18	1992.6	2648.25	2306.49	3626.19	2607.68	1925.51	2401.31	2306.49	2297.73	2977.62	2462.22	2956.62	2279.61	2416.46	2749.39	2619.69	2857.21	2084.59	1995.93	1824.33	2143.35	2456.72	2634.57	2499.92	2981.8	2703.59	3746.03	3368.53	3891.02	2486.55	2481.21	2239.73	2315.45	6628.29	2786.96	1858.91	2195.89	2761.12	5863.19	2777.67	2194.09	2000.75	4113.01	1989.61	4883.55	4035.32	3184.9	1149.63	2940.81	4744.56	3291.63	2421.62	4196.74	3826.86	2967.68	1935.62	3800.79	3084.15	2462.88	4888.35	2373.32	2300.13	3454.39	2599.3	4107.64	2888.29	2451.87	1742.15	4554.11	3786.19	1851.27	2460.77	2216.54	3358.8	3144.16	3463.86	8959.56	2239.08	3637.38	2561.69	2794.55	4825.88	3661.98	3733.37	3043.5	5631.18	3851.17	2542.04	4401.27	3358.12	2658.51	2577.16	4159.53	2838.5	2309.77	2350.13	4459.08	2702.13	1998.54	3305.35	1969.23	2948.03	3612.35	3021.56	2782.76	3137.57	2769.48	3046.05	4711.58	3784.94	2462.68	2470.19	1709.37	2348.62	3505.62	2425.98	3022.42	2088.92	3667.76	3547.21	4147.26	2012.96	3062.41	5548.81	2296.95	3292.26	2818.19	1980.73	3780.14	2601.37	5222.9	2772.07	3108.93	4383.08	4358.24	2765.72	2021.96	1754.04	7502.11	5988.46	3687.82	4852.21	4501.09	3045.41	4577.42	3453.33	8085.84	2677.89	2304.37	3152.04	6138.23	2874.48	3451.03	3553.98	4763.02	5087.37	3149.63	4133.01	3499.37	4460.41
RPE	1615.21	1545.34	1995.8	1773.1	1632.01	1561.24	1613.49	1794.94	1940.76	1289.32	1386.1	1935.36	1589.77	1488.02	1188.36	1561.6	1766.29	1763.08	2187.2	1382.26	1998.11	1574.91	1863.81	1660.2	1487.88	2460.89	1918.57	1612.48	1677.53	1780.99	1513.39	1231.56	1686.95	1710.44	1569.53	1523.55	1655.38	2622.25	1620.28	1706.41	1714.26	1438.96	3176.28	2232.05	2254.99	1997.43	2027.16	1804.03	1990.65	1791.44	2650.83	1339.57	1836.65	2713.51	1862.04	2479.39	2316.64	2534.52	2395.01	1384.13	1798.49	1131.3	3174.99	2111.59	1793.71	2446.86	1938.1	2514.01	2670.13	2330.42	1865.27	2445.77	2533.85	2725.63	1794.76	3276.99	2853.48	1541.29	2481.83	2301.98	2446.22	3024.53	2197.48	2010.86	1477.95	2596.02	1758.51	2142.98	3047.54	1980.04	3540.93	1782.62	1600.21	1813.35	1704.47	1795.51	1953.01	2884.46	2116.54	1678.99	2110.34	2098.48	2534.32	1541.48	1628.31	1596.44	2371.36	2206.32	1559.74	2100.42	1248.49	1923.23	1436.85	1761.34	1609.48	1782.55	2158.62	3859.55	2410.78	1520.71	1447.34	1773.19	1780.86	1466.48	2232.37	2539.29	1377.26	3451.44	1812.12	1977.49	2384.49	1341.01	2107.17	2346.72	1998.52	1698.69	1601.51	3983.52	2298.53	3103.35	2478.6	2287.55	2368.57	2240.33	1748.7	2015.86	3299.06	2530.85	3370.88	3342.75	3635.57	4613.05	1766.97	2319.24	3357.2	3870.36	1531.34	1581.71	2047.45	1388.12	2252.11	1450.41	1435.22	2700.8	2468.74	1958.03	2321.92	1456.55	2147.92
ZNF460	132.164	206.611	288.059	193.972	281.52	147.509	517.846	287.549	255.677	491.225	175.488	324.505	344.621	321.391	1068.48	137.638	139.198	390.39	242.345	191.582	153.32	148.443	89.9424	213.326	155.592	265.596	161.827	258.638	256.467	463.729	137.381	163.028	345.441	103.102	166.629	284.176	221.983	232.241	261.63	133.15	286.159	237.397	223.918	402.66	231.255	228.649	285.338	234.259	270.666	115.923	148.683	260.812	228.579	212.536	240.376	296.873	304.055	282.825	241.958	489.377	252.106	198.524	119.312	146.085	284.725	268.742	156.008	384.107	172.475	207.503	282.636	194.602	288.748	259.866	213.149	225.932	269.29	95.8976	208.538	226.944	229.465	64.6059	335.058	442.286	202.553	262.696	190.774	132.435	164.379	109.959	83.3041	121.349	199.902	162.104	196.546	221.542	180.211	333.846	237.408	192.971	299.354	170.845	85.2853	108.987	207.731	197.177	201.209	313.455	110.713	263.867	240.635	192.34	134.625	192.44	190.421	222.69	73.73	149.484	80.756	452.714	185.851	71.8706	188.528	110.53	166.208	219.086	157.573	689.232	250.331	290.614	226.273	405.55	298.264	265.655	162.142	227.641	134.688	198.797	106.571	227.141	119.645	140.768	330.271	59.937	203.51	87.1729	214.054	123.712	258.308	302.904	115.496	415.135	216.609	247.655	181.728	128.741	124.025	134.933	209.767	156.032	108.409	112.856	107.28	174.753	213.556	175.428	221.849	220.513	937.515
CR1L	8.35286	3.50668	16.1536	18.7527	10.0191	28.0499	12.6315	10.8255	13.7413	32.6305	9.89893	5.81627	5.9753	3.88398	29.607	26.7425	26.2392	6.89907	2.05666	17.0419	4.49713	4.30451	23.985	3.53266	31.2824	11.398	2.12744	29.0151	17.2256	17.6876	4.60707	30.6902	8.86768	21.1073	11.6526	27.8412	56.4765	26.6494	16.4908	4.97349	20.9147	11.9799	10.3838	11.4001	5.5893	16.2045	21.0953	16.1272	11.9748	28.3078	37.6639	11.7834	8.83882	5.80717	24.9304	20.2329	56.5352	18.7655	18.1661	18.3714	15.6803	60.7428	52.6364	19.888	32.5492	3.35758	40.002	28.961	8.65405	27.9331	14.5529	14.0091	10.2762	42.3349	9.28185	51.5728	221.343	19.4295	8.84495	21.0235	12.4761	35.1266	41.4382	6.0191	54.2368	23.2926	7.14724	25.2829	63.014	9.5427	17.1453	22.7491	4.93032	10.7308	17.7054	8.23275	12.7922	33.0521	14.198	16.3207	13.0587	31.4031	296.479	14.5988	73.8502	21.4301	8.82446	10.6491	22.6621	6.24783	8.05823	6.64605	12.2151	1.51856	28.1212	10.4762	19.8178	6.59337	24.999	12.2183	8.29505	5.37687	14.5856	13.2059	11.5814	22.8638	20.3799	21.7677	47.624	5.87866	3.14193	21.1691	21.2725	24.3996	41.5787	14.1773	0.677819	23.3763	8.45235	15.4585	8.19167	11.312	60.6763	21.9168	10.0835	16.9965	37.6151	56.033	25.4695	29.3756	22.4061	0.167242	6.21273	9.8659	18.5601	12.4717	31.9827	26.0536	6.94037	30.8976	67.6477	29.6127	14.8694	46.9085	4.35645	33.5921	20.5079	33.3343	42.6666
PHF2	6078.24	6179.66	5004.73	5153.43	6208.46	5146.3	5209.42	5123.49	5319.4	6206.69	7791.18	4711.11	5236.43	5822.23	5681.16	5844.36	5030.42	5428.36	3820.19	5725.9	4606.01	5207.31	4773.96	5401.95	3865.34	4246.53	4194.39	5402.72	5531.98	4507.37	4971.01	4670.22	4847.41	4289.43	4928.22	3244.88	4183.18	2761.2	5131.7	5148.89	4862.48	4338.56	2915.06	3949.16	3714.42	4734.67	4417.73	2955.79	2897.75	3328.15	3130.21	4614.26	4782.49	2356.36	4120.03	2866.74	4584.14	2156.8	3683.01	4280.33	5338.97	3539.24	2159.74	2444.52	4476.5	3441.04	3184.16	4382.75	4113.6	2975.87	4304.95	3611.58	2613.08	3127.24	4918.82	2968.27	2847.28	3429.32	4021.28	3520.74	2929.04	1161.99	2760.25	4542.24	4831.76	2776.74	3633.15	3192.22	3980.01	3266.89	1792.97	4469.86	5632.33	3898.68	3890.14	3958.79	3572.11	3897.6	4245.7	5467.22	4555.92	2677.36	1987.76	3731.35	3687.26	3244.65	3545.26	2593.85	3085.45	3751.06	4510.65	4666.25	6491.37	4695.45	6309.14	5248.28	2955.88	3187.63	1603.96	5941.32	6276.38	2080.93	4400.54	4089.58	2892.3	3282.39	5387.79	5382.2	2585.41	4116.45	3858.17	5894.01	4136.84	4691.57	2913.21	4872.44	3945.17	2586.33	2632.51	2594.19	2613.58	2595.22	4126.18	3052.67	5755.67	2348.45	2169.42	2554.24	2583.37	2641.47	2383.8	3715.22	6117.1	2942.72	2754.37	2271.19	4481.36	1398.1	1322.87	2127.88	1348.97	6123.81	4722.99	1448.14	4356.15	3369.46	3323.05	4146.55	3638.32
RPS26	14370.4	3277.71	4277.82	4146.9	3695.83	4270.61	4325.94	3445.16	8047.24	4079.16	6806.49	3723.99	9581.47	8762.5	4061.78	4181.75	4445.33	8365.13	12870.6	8617.41	10986.8	10943.1	4421.19	4236.55	22096.6	4358.48	5430.01	3644.58	8877.11	5625.06	4695.24	4356.08	3285.48	5803.24	14009	3546.32	4931.84	8499.68	3652.57	3977.69	3785.55	4553.5	9834.69	4144.26	5698.36	4352.94	16635.3	13501.9	5200.62	5461.07	5263.95	3746.17	9185.99	12074.9	12055	16757.7	15725.9	4346.75	5624.08	14346.5	3801	13708	7965.22	9636.28	9028.21	6621.91	14854.7	10149.6	18474.1	7361.37	4907.51	10426.8	4653.05	14084.9	11874.4	10371.2	12912.7	4571.33	16508.1	6079.1	13623.5	174558	4530.46	6891.09	8635.95	15199.3	3068.83	13986.4	10538.2	22263.7	43333.6	16884.8	9092.87	13525.9	7892.77	4475.15	25052.5	14555.2	14044.1	9196.82	6060.97	18489.8	30100.7	4491.27	5374.59	4515.51	8775.79	27353.8	5000.86	21223.8	3847.14	11970.1	5212.62	3923.79	15884.9	4506.03	9675.86	12520.3	27000.4	7047.9	3649.79	37868.5	3812.48	10614.2	11749.5	21918.3	14772.3	3120.16	10043.7	4876.59	21548.9	9141.68	3722.64	16403.6	15000.7	3811.36	13186.3	9707.61	47691.4	5929.51	41879.5	12069.5	9600.22	12524.8	4011.73	21441.2	20123	8358.64	6479.98	22438.1	13143.5	10187.1	4704.83	7227.44	7942.48	20784.9	32664.5	24947.7	51287.9	13796.4	86675.6	8491.47	10955.2	32715.3	10933	11733.6	10818.9	22441.9	59372.4
PSAP	72304.8	109982	135656	134765	102499	83654.2	147946	165475	116234	90789.5	77141.3	124756	185629	114161	176503	126111	198312	202558	147187	113132	120268	123443	133464	121513	85840.1	149299	175331	208633	154624	315037	138294	103176	82924.7	373681	124432	114891	81374.4	138580	86390.3	87563.3	166297	83787.9	116521	86758.7	137466	99147	138323	111959	145787	145609	537058	83505.2	106189	98097.9	113300	173409	93664.3	131386	166766	90780.7	165614	106402	168387	171946	119934	95855	153004	185178	129956	219417	195122	165017	109033	343193	88943.6	189178	199254	204836	108305	175836	76234.8	268101	162761	131730	147719	225763	96785	197235	162842	77006	126124	68803	111902	234293	165027	125942	97863.8	192610	142365	150911	156847	139926	62300.2	195760	237291	153060	119633	78720.2	125699	110284	96465.5	134845	188643	52020.7	103299	203789	114941	109102	175501	111376	140483	92891.7	86082.1	143456	126167	91143.5	223223	64409.5	114462	137246	86335.6	110647	114596	764173	101289	158599	115249	183196	127071	113805	136424	156825	175160	107475	143193	299412	214598	164895	147137	205002	177624	106428	138912	128384	86095.9	89572.5	120564	94020.4	44974.6	114716	50388.3	166080	141363	174301	205249	288033	412312	224462	236887
S100A10	28546	19266.6	28815.2	25564.8	19259.6	21332.6	29029.9	12618.8	13804.1	29749.7	50278.2	26209.9	12053.5	24422.1	20241	22464.4	29790.2	17972.5	18468	22372.1	20529.8	18100.1	26023.4	33569.1	29134	26291.8	37892.3	21383.9	24458	46596.9	24647.1	21967.6	12039.4	30197	25950.8	15123.3	9251.99	5022.69	16427.2	17846.8	19741.5	25089.4	9464.61	14341.3	21465.5	16877.7	21540.6	15153.2	16092.5	9919.63	14030	20359.4	13605.6	15304.7	13643.1	14603.9	3193.18	13945.2	23340.6	21351.9	15696.8	22888.8	15113.5	22930.4	12151.8	17495.4	6743.34	16446.8	44857.4	14115.2	30517.5	14981.5	32561.6	27693.4	35739.5	28144.1	11627.3	24088.4	13834.5	20667.4	18838.8	19256.7	9028.95	29895.1	15466.4	22018.6	10083.2	20422.6	32377.6	16843.8	109029	36068	18768.9	21063	20571.1	15085.8	31474.8	33162.5	28669.5	15363.5	17198.3	48022.3	28672.8	14740.3	10426	17935.6	15698.5	37524.8	12237.4	31165.7	15081.5	20503.7	24333.6	15462.6	20225.7	15544.2	23232.3	24777.6	54236.4	22205.6	20422.2	91862.1	18744.2	15135.6	24462.4	8567.73	17135.6	5101.01	20984.3	10536	30214.1	19098.9	10892	18602.9	26469.5	19045.4	28279.1	40081.9	41578.6	46570.8	23684.7	39551.2	38580.2	34991.7	28572	19155.9	18642.8	20833.2	25710.7	30345.1	31509.1	7871.31	32446.8	18106.2	11493	57413.1	41353.7	94354.1	359026	20108.8	129985	27762	26380.7	26896.3	20156.6	15435.8	14193.2	9593.56	10850.7
CFAP43	142.4	47.1446	55.5793	163.033	63.1176	177.908	113.529	73.1893	40.1783	161.829	82.2991	222.476	112.445	425.033	74.173	235.671	128.251	41.656	81.8157	214.56	379.869	127.097	607.614	80.6202	5838	84.892	60.9696	399.722	601.807	280.958	513.452	609.797	1308.47	163.987	134.757	75.8191	6167.42	190.339	3099.21	65.672	140.94	994.487	23.8627	142.749	615.165	462.686	108	79.3189	25.8233	433.704	55.9192	198.248	284.578	104.797	439.673	135.178	43.6424	134.186	32.696	1061.45	21.9444	37.2908	426.695	26.4791	2585.51	140.725	1348.07	56.9997	45.2685	114.724	624.526	134.697	435.222	30.5058	970.964	47.3802	48.7005	57.1215	128.853	99.8409	51.9366	62.2731	27.2599	317.927	1932.14	129.751	1093.6	27.7854	1041.99	85.0341	13.8995	1298.2	181.442	307.6	192.611	31.9847	133.475	314.796	149.238	153.844	242.096	43.5192	72.7567	496.053	1468.58	116.112	49.0657	47.0665	1687.09	178.707	239.631	171.492	101.659	162.452	1080.02	437.013	350.813	58.9608	90.3703	369.7	308.994	409.423	286.115	4254.56	423.875	130.706	1459.59	47.5344	407.424	42.2605	129.664	30.522	981.763	169.871	1149.23	82.5032	860.523	94.401	210.907	281.828	243.37	237.63	51.8767	45.384	109.282	129.506	245.941	67.0446	198.65	204.636	122.584	94.2686	45.7369	58.6866	2763.8	52.0884	29.3884	413.447	82.9291	126.46	201.408	68.4399	271.102	44.1815	51.8139	40.9547	72.8879	3720.58	79.201
LHFPL5	0	0	0	0	0.000118659	0.0074678	0.00857403	0	0.00350063	0	0.00584163	0	0	0	0.00365851	3.97946	0.00579199	0	0.00142647	0	0.00663841	0.00416844	0	0	1.03439	3.58418	0.00315319	0	0	0.0103843	0	1.52432	0.0226126	2.41772	0.760786	1.90131	0.0646872	7.60996	0.0109879	0	0	0	7.26113	1.88105	1.15611	0.0285137	47.2015	2.36331	1.81147	25.7322	0	1.96025	0	35.0281	0.0870985	15.9135	9.10671	12.5709	29.3201	0	0	78.9533	14.4854	1.57932	0	5.97682	8.0004	0.649061	12.541	5.98511	3.61149	0	19.9921	4.91679	0.010857	17.1461	32.0127	0.0506931	5.89818	0.0184675	0.0139865	9.38545	7.52284	11.0315	0.0565024	20.9176	1.75249	14.3226	4.14737	0	0.231678	5.67596	1.59466	0.0654403	6.28671	2.65943	8.0364	18.914	6.68304	0	0	25.5251	5.67919	0.074842	5.20974	13.4583	59.9894	12.8437	2.62582	0	0.00250982	0.0358417	0.914098	0	1.26066	0.0165923	0.0360808	16.2915	9.61978	0	0	5.30069	3.88431	2.81056	0	29.0382	2.17642	13.0057	8.10857	2.17102	0.721692	1.46773	1.63342	0	1.92265	9.79554	4.6286	8.09137	8.56375	26.5151	0.00824489	11.4491	11.7429	0.157164	0	0.0746176	0	69.4156	0.0963483	15.663	0.0636551	0.140152	0	0.0783364	0.0564898	21.9267	0.157556	0.18134	51.2151	31.4746	16.1081	0.0501676	0.0824281	0.317048	0.0285164	0.0718331	0.0495696	0.0685872	0.118787
RPL37A	40867.3	23670.2	28347.6	25248	28986.5	35304.7	24010.7	26252.3	22763	26295.6	39909	26868.6	19632.8	21913.3	22295.7	23780.4	25012.9	22491.5	33728.3	25392.2	31554.4	30819.9	36359.9	25337	46082.1	29009.3	36617.8	23984.8	26931.2	26960.2	30667.3	32869.8	24046.6	26491.8	31273.5	35665	29354.4	26110.1	31805.9	21951	23322.4	36738.3	25213.4	42209.1	40011	34753.1	20706.6	22100.5	28933.4	33601.2	30808.9	23432.7	25451	39407	32444.7	28765.2	34015	26467.4	26828.1	24441.2	24793.4	29340.2	17453.6	39183	25439.3	25091.8	32816.6	22118.5	41538.8	28521.7	25334.6	33397.8	28835.7	31210.4	33286.8	23028.5	31711.5	25297.7	30256	36168.7	42923.1	586171	17495.1	37497.3	19715	20261.7	21003.4	19806.5	26101.6	28428.7	87514.2	34299.5	19427.2	31243.8	23521.4	18073	64073.9	33416.7	29183.7	21923.7	26745.4	34862.8	54754.1	28021.4	28094.1	26608.3	22469	54554.1	31819.2	50078.4	25534.5	29131.8	27801.4	29905.5	24218	28012.5	59273.3	64750.4	64702.6	16445.5	20239.3	112886	32530.9	22591.9	43411.3	42076.3	22774.2	12060.2	37736.2	27556.1	56668.2	20509.1	26559.2	25097.7	28307.1	20150.6	27924.1	34570	100244	24051.7	73887.6	63063.3	19744.3	61994.6	26170.9	63039.6	52695.8	17046.6	57455.8	44421.8	66364.1	58807.2	23795.8	70429.8	45605	37444.8	65356.2	157258	375430	29163.8	711901	33573.8	40383.5	108222	63026.8	47600.9	39560.1	24705.4	39148.1
HOXC6	43.7678	49.9176	31.3951	14.9652	9.01764	9.07199	26.3926	138.655	38.0316	22.3029	32.9068	31.0861	8.23701	11.8586	24.3772	19.8009	33.9738	70.5445	49.0742	47.738	31.1145	34.1716	63.9598	70.9194	4.20052	22.0042	46.218	41.6132	2.66894	5.99982	37.1394	4.14736	20.4906	23.5065	43.4849	28.7801	18.9917	51.3809	4.13608	8.34345	14.3975	19.7053	179.297	5.68486	2.26648	52.874	15.3377	11.5667	331.879	38.3095	33.183	89.7442	20.3955	132.004	38.7211	282.886	299.738	5.31295	109.177	22.0289	139.577	66.5704	433.388	4.89092	9.39957	150.357	44.0022	0	39.4912	342.189	15.4486	15.8696	17.1592	93.5134	4.13445	1173.56	201.918	177.806	483.079	23.1419	8.32767	99.1364	126.136	11.0338	23.2318	37.7379	90.9017	195.844	171.57	92.3902	7.14855	93.8771	37.5675	29.6649	108.258	37.6033	111.107	34.6869	41.0358	47.1075	13.0192	259.228	128.125	32.771	36.0312	40.6136	89.3192	4.78963	74.1837	17.3682	21.1474	53.8827	76.2626	4.74961	15.9978	105.583	118.724	289.931	56.7239	24.4973	0.653476	7.99047	27.9149	1.86237	226.286	3.17527	3.25249	0	191.531	214.924	16.1142	6.16771	13.5494	39.3973	19.1566	36.6985	9.28094	88.1634	35.712	290.568	45.0002	64.2689	56.7553	0.200569	23.1986	4.94879	7.87579	16.8832	0.120335	10.9675	0.078597	0.177776	79.0448	26.956	13.9762	44.6282	126.532	87.2632	10.2696	235.285	29.8883	38.8003	53.0491	126.451	2.19648	16.9301	91.0036	16.7942	18.9358
TXNRD3	337.927	360.72	389.463	456.404	422.781	437.852	269.338	403.296	360.267	335.812	380.52	303.121	346.832	383.566	314.574	343.609	385.695	403.388	512.284	392.624	261.045	355.561	494.685	341.529	395.722	525.564	270.044	387.972	397.858	267.97	303.592	296.02	358.629	354.748	299.801	551.068	472.256	331.221	397.601	510.111	307.027	517.835	365.941	365.498	274.438	468.068	399.086	609.686	432.312	241.02	429.556	319.604	366.431	497.87	767	306.482	193.847	651.587	441.165	241.853	397.036	576.289	264.103	306.36	360.785	550.371	277.014	348.872	445.184	334.199	319.067	307.81	331.784	255.922	453.062	361.494	159.523	367.361	438.722	498.001	672.792	406.846	332.199	322.942	280.119	151.916	369.874	489.686	360.79	252.961	333.615	237.032	378.925	315.864	551.12	257.804	329.893	300.977	478.195	310	327.036	333.014	385	353.325	328.27	570.019	536.898	243.123	329.33	418.019	397.703	534.079	209.95	422.15	323.254	314.699	427.763	230.216	306.747	363.975	390.908	444.568	417.307	452.616	223.553	487.281	369.772	301.962	281.754	267.432	558.876	267.048	576.911	318.201	260.847	344.817	473.289	454.307	312.18	299.004	282.223	463.226	441.808	331.989	363.287	463.126	438.539	256.415	486.077	369.873	573.493	897.774	376.31	522.113	371.506	465.083	269.675	387.394	109.335	430.447	393.386	246.147	449.623	266.058	845.478	327.976	431.162	408.823	475.334
CFD	34801.2	13319.4	27663.9	14637.5	25966.9	32925.1	17928.1	20484	15398.3	10525.9	22356	13053.9	14650.4	19595.9	12693.7	16285.4	15177.8	33657	6071.82	11041.2	14564.4	13063.6	26948.9	14698.9	14266.8	6006.89	12676.7	12040.8	14253.2	44196.2	23702.9	18552.8	17381.7	11587.6	32464.9	7720.53	19277	3975.7	21349.8	16748.4	17156.1	6723.66	2672.5	3792.08	10410.8	8389.8	5549.08	5906.98	2573.5	5488.47	23819	12808.7	14160.6	3377.31	4984.51	3062.56	1378.1	3201.2	3691.16	6833.41	18544.9	478.28	2158.02	7909.14	13656.3	7392.05	8817.44	19842.5	1419.36	7949.96	12277.6	5351.85	2361.39	7699.49	12331.6	1115.69	3161.12	14118.7	4929.21	7956.61	3335.02	43136.3	2138.16	6074.71	42437.1	1670.52	11515.1	5137.91	4545.5	5778.69	2349.97	24764.4	15385.3	8606.45	8916.6	4214.46	14824.5	6134.98	7361.33	12483.3	10742.1	3638.96	3112.01	9622.39	9351.48	7070.63	3630.64	1962.18	4520.76	7840.63	10341.3	8072.04	34414.4	7232.3	17120.7	14779.9	11404.5	1669.13	10675.9	10019.8	15455.8	20029.4	8544.14	7317.38	11057	2571.88	15537.5	578.081	7725.82	5679.8	4115.18	8634.97	2941.29	27942	14469.2	8604.94	16547.1	8331.22	27643.6	4397.47	25434.2	7938.01	4433.56	7134.47	12088.2	2169.52	4147.99	2460.34	3923.43	7188.37	2759.53	1219.91	20217.8	13218.8	3570.29	423.174	32286.7	42892.9	3720.27	929.368	12696.5	41629.5	27948.5	17152.9	5225.49	9768.37	21299.8	17149.9	5389.95
STPG3	24.2003	24.9349	2.63734	15.9111	23.0427	5.69466	4.66186	43.4676	26.4116	24.182	21.9454	31.0951	7.48319	31.941	11.6761	15.8405	35.0316	14.7324	25.5638	25.5475	27.7608	24.5615	36.9767	32.2951	18.8048	39.3201	6.33084	54.3693	40.8351	16.5787	9.24998	7.81687	48.9615	3.6028	16.6645	132.539	21.3419	25.6771	24.7351	69.1639	8.75664	81.7707	97.4192	106.648	66.3734	74.3959	127.857	43.6691	172.91	41.9799	40.2091	122.336	108.612	25.2194	146.555	18.1234	71.0208	190.003	30.8911	25.7154	41.6995	36.1335	8.38039	47.3016	69.0289	22.2531	29.0015	21.2121	22.145	51.8755	8.15558	48.6437	323.963	10.819	122.498	7.57322	18.662	26.3017	77.7162	70.3833	189.909	0.579237	94.1483	5.01621	7.03128	5.60195	202.779	44.5626	13.4575	26.4202	24.0228	10.4013	62.7512	6.01499	20.1758	13.1132	301.145	11.2519	66.2954	21.7481	47.5189	3.41889	43.3292	33.9522	14.2562	33.8436	28.4563	117.23	60.3164	72.3691	70.4775	38.4937	5.61732	234.401	23.0516	17.7969	107.676	110.095	36.5291	9.73662	51.9984	93.6799	55.4938	39.6708	52.1405	25.26	16.1151	54.9014	64.8617	34.8127	259.504	41.5845	398.998	7.47521	32.3293	12.6346	61.914	73.7944	20.9123	23.6085	6.14761	21.8886	12.8393	95.7715	62.0306	14.6246	10.2713	22.5618	0.11877	168.137	1.26455	0.175284	10.9513	0.0959972	2.39539	22.3807	3.15174	14.0675	52.8905	0.125787	1.06182	0.0609152	0.101147	0.420999	19.4536	7.31917	0.0601774	0.0837826	0.147517
MAP1LC3C	769.942	230.64	376.88	622.289	466.862	487.392	698.959	266.716	302.175	279.981	508.813	221.503	1384.14	272.65	486.142	221.808	486.498	271.192	276.093	313.372	291.039	826.373	371.763	256.339	364.408	102.055	846.824	230.571	311.731	673.853	681.522	678.201	474.74	264.607	542.016	418.584	172.454	141.798	350.214	437.629	514.332	138.416	46.6702	100.869	296.542	326.79	811.52	428.271	233.687	224.593	530.248	167.423	249.017	103.828	200.605	86.2288	10.8764	256.832	422.088	392.733	156.679	842.277	68.4914	283.133	398.134	240.36	809.041	1283.75	71.2856	231.445	248.869	94.4649	53.3552	69.8791	240.954	194.755	46.6292	371.885	95.4081	156.569	125.653	808.901	105.373	150.44	351.81	182.938	171.853	114.412	31.0322	218.433	20.6929	526.29	302.809	366.659	262.715	81.6078	532.856	186.464	178.624	315.547	144.763	401.074	82.5129	228.728	465.264	372.888	211.022	119.856	117.012	253.474	388.639	173.679	666.715	112.312	708.182	431.766	274.927	30.5966	363.497	342.695	678.094	299.886	263.438	615.191	266.682	71.8401	439.402	4.74994	146.962	85.8709	166.187	822.945	47.6312	223.39	260.206	305.779	363.594	268.066	167.315	230.37	265.86	91.0746	121.078	211.217	193.239	12.2027	57.3969	67.0457	292.712	158.748	146.121	40.9338	426.209	183.085	504.482	304.311	1894.1	228.265	109.313	1310.91	229.455	987.465	280.898	238.206	38.8718	477.986	145.681	244.379	303.991
MCMBP	3500.39	3937.75	4451.05	3624.92	3704.84	3913.76	4309.85	3632.37	3896.32	5384.35	2955.32	4073.77	4219.42	3940.21	5200.31	4290.68	3673.94	4263.4	3679.08	4529.28	4051.77	3494.68	3986.46	4001.71	4317.43	4316.04	4658.79	3723.29	3542.66	4777.6	4553.21	4148.77	3540.87	3962.84	3490.06	3219.92	3104.09	3466.49	3329.13	3822.62	3848.49	2904.65	2600.96	3111.53	3428.97	3774.82	2848.89	2913.32	3253.39	3132.74	3182.69	4811.92	3950.83	3008.53	2249.44	3607.36	6362.84	2423.5	3446.5	3676.98	4128.82	3116.31	3363.7	4224.86	3087.08	3953.59	3152.16	3732.86	3674.19	3648.26	4280.32	4164.54	3414.61	3784.78	3746.02	3856.91	4857.66	4429.8	4231.79	4108.06	3588.36	3167.2	3540.43	4315.58	3441.9	4840.67	2864.56	3292.1	5096.48	3081.31	7919.96	3363.28	4540.6	4061.93	3575.76	4053.82	4389.71	4605.61	3893.33	4038.51	3592.12	4474.24	2876.21	3882.61	3948.82	3285.22	3670.89	3998.15	3326.76	4585.52	3610.53	3362.91	3615.7	3552.66	4502.58	3418.72	3853.19	6002.11	5573.56	4810.71	3965.08	2457.71	4033.32	2555.02	4234.54	5400.7	3887.34	4627.1	3208.71	3233.42	4685.45	4390.95	3874.37	5549.53	3798.96	3761.12	3853.47	3776.52	4044.22	3533.86	4685.2	5375.38	4501.51	3307.44	4060.73	4429.51	6468.64	5443.6	7009.08	5725.41	6760.11	7632.21	4772.15	8553.29	7811.53	2571.78	3288.33	4635.94	3072.89	5343.21	7094.07	5556.48	6340.4	6024.23	7824.64	8200.58	7512.85	5681.66	6092.71
EME2	318.364	635.089	294.304	546.366	468.866	392.867	470.993	590.489	553.595	730.281	307.079	477.036	484.528	464.097	693.71	384.208	418.58	382.491	569.55	610.684	399.87	557.349	375.761	689.396	325.78	891.785	445.503	433.178	503.892	476.833	321.225	261.047	365.963	405.127	326.572	900.516	569.128	1302.12	399.671	803.499	474.659	717.356	698.701	2211.23	510.11	760.35	1982.05	924.347	1490.08	862.876	619.382	1298.58	631.482	717.197	1127.01	600.171	307.629	790.257	734.059	895.816	642.821	1089.44	1519.93	618.596	694.66	464.429	506.025	645.235	329.534	812.056	339.105	523.944	1258.41	443.931	518.971	1077.96	594.526	358.277	993.523	550.553	1072.54	246.678	1205.6	394.15	331.064	829.117	1450.86	695.476	415.588	1068.46	1684.96	424.779	425.727	384.5	496.187	896.117	1748.96	376.941	449.598	937.863	446.278	446.334	825.661	813.027	447.538	777.348	1200.42	492.036	357.036	541.156	811.513	228.641	270.207	1163.87	482.783	630.427	732.365	1591.5	724.1	601.72	352.573	833.054	676.109	473.384	689.987	528.087	281.913	719.503	316.214	861.295	661.804	448.531	757.505	601.689	950.027	522.864	375.231	650.405	407.144	2144.46	412.086	612.16	338.911	688.558	366.858	372.537	311.431	796.166	7.76794	520.385	140.252	33.9022	362.012	26.9565	48.6929	1386.42	319.273	372.26	721.527	299.135	123.014	190.345	161.508	226.595	117.604	193.508	210.538	96.6529	108.661
DHRS4-AS1	687.991	545.099	553.684	493.874	695.283	613.451	343.833	547.067	591.631	349.753	627.238	529.5	457.875	550.233	269.045	621.867	599.352	541.61	457.077	520.366	545.351	590.452	610.611	448.198	671.361	570.455	524.303	658.395	604.497	264.457	469.791	471.599	542.98	588.891	550.239	534.726	740.288	534.908	660.264	655.923	591.552	795.644	869.74	509.218	500.153	530.649	392.52	981.751	649.382	580.702	499.508	792.901	407.317	493.004	678.799	600.171	1319.98	597.814	608.517	302.545	494.676	899.999	410.567	629.393	524.913	581.211	556.028	501.209	442.279	559.659	373.751	548.272	442.943	451.806	966.869	796.117	393.599	529.374	637.423	717.596	735.112	674.127	448.888	389.135	468.763	322.614	701.071	765.245	479.679	583.143	623.031	769.001	715.22	456.64	837.389	507.349	745.173	514.901	825.504	549.583	601.458	559.689	510.602	590.468	501.369	484.479	556.52	1378.33	805.565	810.638	662.502	642.914	613.91	750.498	755.599	387.89	918.18	675.273	982.79	452.48	790.29	697.521	569.728	780.501	905.309	1196.19	595.919	713.848	574.65	489.126	1172.91	749.513	772.845	556.629	693.792	713.762	608.003	688.193	745.943	637.307	804.724	715.572	510.207	476.149	789.416	1181.3	1676.95	480.542	414.955	672.76	643.062	916.405	685.452	589.303	689.746	482.495	597.401	796.078	1147.11	443.437	914.388	550.326	767.446	622.808	479.967	612.652	590.456	617.421	648.148
KLHDC1	447.809	318.858	426.281	264.264	407.753	300.556	285.364	402.405	333.853	273.481	254.432	305.067	295.862	275.877	297.624	317.864	276.139	397.319	233.145	446.323	231.057	373.701	274.825	356.784	276.7	266.39	266.889	382.556	309.939	250.26	354.674	338.372	458.616	134.699	333.4	282.253	232.61	150.369	412	290.895	263.561	314.846	270.563	221.772	235.685	237.278	182.025	308.863	278.053	326.908	342.114	256.583	352.259	122.27	311.312	212.833	76.4145	272.97	143.684	319.16	342.769	83.5289	198.932	301.453	345.825	150.195	239.012	264.361	101.16	210.496	190.52	176.819	290.464	144.692	260.511	192.593	155.375	140.375	287.237	297.326	324.975	203.644	175.971	81.2383	167.859	71.0013	525.699	164.907	97.1911	317.345	47.7928	219.03	242.583	169.202	155.761	218.03	445.972	98.1805	244.955	213.517	213.632	212.708	223.212	121.083	179.565	232.091	94.2169	280.613	160.951	245.562	175.192	101.155	181.712	343.775	325.515	166.245	218.843	90.5914	250.021	292.704	339.752	161.764	313.064	197.475	353.621	461.254	140.431	83.881	186.485	201.889	263.599	293.865	400.567	189.601	394.373	174.99	258.576	228.49	225.003	161.724	229.047	139.134	129.324	209.692	230.52	111.349	279.595	134.232	249.425	233.121	160.23	869.044	349.534	348.837	229.156	78.057	266.588	240.397	435.391	58.1575	179.412	223.324	280.844	198.504	159.647	233.053	152.492	159.775	184.877
ZNF81	350.028	443.568	339.192	553.878	418.773	382.722	414.834	527.2	527.174	429.779	118.484	493.559	486.095	448.176	392.942	351.531	347.359	434.686	563.41	359.388	322.124	386.524	360.77	379.182	218.239	658.824	266.894	425.053	421.421	299.832	216.302	248.06	502.231	330.169	262.94	462.738	379.016	395.952	438.799	438.425	524.743	461.912	605.384	543.513	338.597	587.757	520.258	453.569	520.086	367.048	389.304	377.132	490.986	278.524	397.316	589.491	557.119	766.18	544.887	431.347	564.931	411.669	448.738	303.871	516.294	453.327	430.022	415.953	305.452	397.049	374.692	539.886	481.797	458.703	384.076	557.26	422.585	450.61	492.827	408.704	729.89	255.889	397.145	384.12	268.547	366.914	508.504	352.576	293.599	314.841	125.639	261.689	440.018	398.626	312.326	463.434	341.972	441.627	292.734	403.848	376.83	383.597	131.322	312.202	369.265	304.215	306.231	258.381	290.386	283.656	364.477	373.662	273.986	537.048	335.92	280.201	105.622	390.547	250.97	496.847	413.878	127.932	523.738	320.313	264.671	425.944	293.686	802.875	334.453	338.18	365.764	395.17	347.625	490.945	396.941	405.715	355.703	299.543	127.578	339.06	122.715	258.814	524.762	189.447	345.773	220.169	468.914	398.066	567.454	217.491	157.906	694.463	344.675	252.618	368.032	217.806	147.381	144.192	244.597	445.893	65.8147	235.893	160.26	186.859	388.273	282.345	443.668	321.848	300.04
TAF13	1569.59	1458.94	1823.49	1426.34	1264.34	1474.57	2774.23	1108.58	1335.41	1956.34	1471.63	1591.42	1866.68	1559	2871.26	1433.86	1514.29	1440.52	1877.37	1774.06	1779.32	1316.52	1354.14	1481.8	2507.95	1461.26	2167.58	1057.17	1489.01	2992.97	1184.7	2065.02	1567.94	1390.83	1695.19	2470.16	1390.9	2292.93	1185.6	1499.85	1454.74	884.16	1251.25	1989.33	1323.37	1627.49	1666.27	2843.15	1987.89	1489.21	1614.09	1636.87	1177.57	1998.25	1596.74	2030.33	1425.46	2212.35	2328.62	1870.68	1254.89	2756.43	1265.69	2363.24	1118.05	2273.46	1627.08	1433.68	1907.92	1636.08	2529.02	1759.94	2568.36	2467.74	1164.59	2636.87	1771.13	2328.38	1954.57	1574.94	1402.75	3834.66	1659.16	2726.95	1369.15	2347.71	810.821	1197.29	1992.07	1584.83	1132.72	1838.57	1257.23	1276.35	1292.15	1308.33	1558.7	2085.4	1470.56	821.248	1167.78	1022.61	1319.59	1364.83	1288.57	1969.31	2201.56	1351.54	2273.47	1895.4	1305.88	1845.19	1305.03	765.761	882.668	2258.22	2241.07	3467.9	3675.35	1179.66	1011.26	1322.1	747.52	1391.84	1615.38	989.147	1124.32	1980.86	1415.85	2024.58	1470.39	1265.61	1344.54	1215.58	2411.48	982.635	1382.13	2782.52	2829.68	1671.74	3091.08	2062.88	1026.62	2186.38	862.221	1485.01	1890.72	1171.5	2288	2099.07	3039.63	3797.58	1534.54	1993.49	2195.34	2420.72	1267.64	1479.09	1491.08	3473	2151.61	880.765	1369.91	1824.47	3675.53	1484.76	1905.54	1094.22	2084.93
ZNF780A	687.963	1015.4	704.429	1104.92	843.558	836.338	466.456	960.321	1000.49	826.063	580.124	935.617	751.501	848.479	517.936	946.663	852.47	834.587	873.245	695.796	740.844	1053.84	917.416	830.096	447.946	1432.8	840.562	1169.38	751.297	537.075	1038.96	663.936	852.199	766.849	618.896	1034.91	639.996	710.991	699.413	888.613	1062.28	1112.17	1845.2	1265	739.148	930.767	728.241	816.479	767.61	1025.39	1167.07	632.932	730.192	1132.57	604.146	3690.15	1192.47	988.923	810.446	719.19	1042.26	447.82	3564.84	895.938	916.684	708.261	996.05	809.001	715.943	1072.43	592.557	1196.7	774.77	771.717	933.932	805.823	1686.17	1323.31	820.386	1174.62	1360.15	1080.77	845.104	362.057	680.55	918.931	1097.96	642.596	790.84	907.679	497.981	651.402	1242.26	725.136	809.26	940.048	903.672	724.691	739.032	1050.71	992.245	883.148	386.559	862.694	693.685	513.787	1216.11	1327.96	776.749	674.651	717.88	867.111	797.516	963.171	801.912	739.164	952.305	929.456	538.492	638.578	797.868	1207.23	754.291	685.989	1015.43	874.742	679.528	1094.2	785.456	930.6	707.183	539.649	1242.36	743.424	899.491	1024.06	941.025	720.556	563.646	773.738	822.114	848.236	721.17	975.334	798.818	610.75	960.924	449.765	1483.67	681	938.67	1825.68	656.141	1146.79	1672.17	724.937	995.076	656.984	1464.24	589.079	1115.06	504.783	1542.19	963.831	1110.87	1491.83	1592.61	1144.19	820.923
ATAD3A	1092.94	879.983	854.291	937.148	823.521	925.274	1085.21	945.832	817.734	1180.5	1209.52	841.368	1080.14	780.651	990.293	1173.43	1153.78	800.656	1300.66	890.835	1219.52	1044.24	1118.29	1085.59	1574.51	1113.94	1063.31	910.684	965.182	1391.46	1303.58	1173.97	872.595	1351.02	1137.35	1907.58	1801.72	1804.64	1024.91	975.416	938.885	1202.44	2304.45	1500.09	1854.43	1191.78	1293.17	1863.69	1615.62	1532.14	1180.15	948.388	988.117	1993.41	1842.03	1483.38	2873.8	2287.55	1784.66	1757.57	994.123	7063.28	1837.25	1412.42	1053.03	1717.96	1472.07	1170.09	1430.94	1460.5	1155.98	1650.47	1946.94	1829.89	1169.74	1351.27	1342.34	1727.19	1105.65	1417.34	2085.92	1572.84	1684.58	1611.7	1072.88	3258.78	1098.83	2458.11	1931.07	1616.19	2631.84	1382.48	1112.52	1239.67	3925.06	1513.88	1585.28	1348.49	1421.08	1153.98	1276.85	1578.88	2700.07	1603.13	1675.67	1963.65	2027.83	1527.64	2488.29	923.383	1564.63	2461.67	1233.47	1479.12	890.416	1682.17	2274.04	5094.29	1042.38	770.548	1012.04	2028.58	1209.05	1786.83	1259.92	931.108	1143.61	3521.84	1560.77	1424.97	979.682	952.905	1695.64	1184.61	784.101	949.588	1123.55	1191.95	1037.07	2564.94	923.348	1356.22	1614.43	2417.68	983.357	2899.63	1084.69	1008.06	165.587	910.449	187.362	202.343	818.195	179.467	143.592	2962.38	1103.01	1550.96	1274.79	1443.46	480.401	1216.84	470.706	805.555	951.288	681.191	557.514	569.82	663.013
FAM118B	980.283	1127.61	1225.83	1303.59	1247.3	1257.31	854.912	904.225	1330.11	1145.14	918.963	1063.86	1127.28	1073.34	863.208	1217	1712.57	1169.29	1477.56	1256.23	1370.58	1299.42	1387.12	1280.11	1059.79	2080.9	1596	1270.64	1162.76	1043.37	1163.36	1061.37	966.97	1092.32	1261.31	1191.38	1127.62	1165.96	886.886	1492.27	1186.33	2824.78	703.902	1721.86	1553.5	2135.45	951.74	1148.36	856.272	1511.13	1786.45	2156.43	1726.38	2556.3	2759.85	1946.26	811.01	2206.09	1321.64	1529.46	1381.74	1101.96	1115.83	2256.96	976.889	1448.34	725.036	1141.12	1098.49	707.305	1045.66	1327.66	982.452	1101.47	1947.14	1572.9	687.755	1828.73	780.05	1776.66	2394.3	1074.24	1146.25	1256.66	836.812	1095.21	929.622	1338.05	1058.59	1380.78	1131.02	965.255	2060.36	1300	874.707	1587.95	2287.05	1278.14	3273.53	1373.71	3854.46	1082.77	2472.84	2030.2	945.007	904.721	1291.68	1700.24	1080.93	3215.59	1469.99	1513.31	898.253	2435.92	1187.75	1301.63	1095.29	885.852	2615.62	1188.68	1470.33	4317.6	1777.58	830.551	1381.22	1671.03	968.916	1156.31	3312.07	1270.62	4252.62	1154.04	1010.5	1503.77	1968.9	2228.5	1698.72	1451.04	2576.6	1327.72	3594.15	2298.18	1351.34	2801.95	1864.77	1302.43	3921.48	1479.79	1603.45	2141.3	3140.89	5270.87	1585.94	1786.1	2144.42	1007	1343.37	1944.38	4245.69	2371.26	4656.85	1033.43	1118.63	2086.06	1971.54	2582.55	1135.41	1182.41	2272.35
ZNF461	260.658	345.601	335.631	279.267	278.514	324.171	224.64	264.028	333.846	313.497	229.209	340.05	282.186	260.736	219.256	319.845	216.978	301.668	158.502	307.457	343.19	308.574	301.808	281.473	295.488	248.417	274.238	283.964	250.118	243.167	272.961	294.01	419.395	189.721	257.928	315.845	296.379	197.007	320.348	270.604	246.576	249.404	475.807	317.908	303.185	216.808	466.627	370.895	250.314	311.351	341.191	267.03	241.004	480.408	316.373	1086.3	102.812	357.09	241.022	313.613	314.311	266.203	712.208	468.383	256.881	220.6	298.015	241.429	166.686	345.173	274.397	280.681	250.763	261.83	232.719	334.591	208.198	349.09	348.223	223.805	382.089	187.386	364.211	153.449	246.551	235.027	281.671	216.651	316.336	277.092	242.26	188.673	299.451	176.322	288.17	233.356	470.023	298.168	234.845	342.244	256.047	238.845	418.36	252.923	262.889	241.129	312.123	561.152	320.499	424.424	235.603	274.765	257.04	319.428	314.154	216.429	527.779	302.191	593.348	300.85	282.251	284.273	326.34	212.586	438.352	313.918	199.377	520.951	293.913	416.032	339.826	278.863	236.834	171.753	414.27	253.888	617.617	424.636	270.141	219.736	526.588	407.884	569.409	164.696	221.7	264.874	711.947	159.304	355.038	466.283	348.61	349.483	353.407	518.392	470.957	221.498	241.972	255.812	407.711	353.121	336.102	262.078	321.538	275.837	222.202	320.742	186.628	276.554	182.255
CTC-301O7.4	43.7596	39.1863	48.4774	31.8509	32.0596	45.0125	34.3992	42.5033	35.9268	58.6365	42.7627	34.0004	34.9589	43.874	39.1901	59.4184	30.7012	38.2445	27.6148	49.4278	43.3105	34.1774	25.9833	31.3538	41.7639	24.4556	23.1339	35.2584	18.9913	34.2537	19.4672	22.5031	57.8845	23.459	28.4541	46.0958	53.0272	26.6418	51.4866	39.6527	50.8755	31.818	22.8165	34.2668	34.2987	38.8153	24.3392	0.0631318	46.2149	32.8688	42.0231	32.9427	44.5062	11.6313	38.5762	51.0446	20.9073	26.8296	16.3353	22.0492	33.084	12.4681	41.5203	43.2256	54.0505	23.1423	43.0021	30.4518	10.581	16.9584	28.2492	22.4369	16.3173	36.4217	30.893	6.49631	24.8662	14.893	24.5881	35.7193	34.2631	33.1361	19.7427	15.0451	23.1888	46.5151	58.5734	4.92345	20.6864	32.1226	10.5054	20.8438	23.3789	17.8136	27.2978	18.7599	49.1771	20.8253	28.5003	31.468	31.449	13.0165	30.7177	12.201	25.7006	15.8264	21.5878	10.656	13.9422	39.7716	36.2458	14.3316	22.5816	61.6264	50.7576	25.1016	24.2168	33.8176	26.9185	51.7456	63.7144	7.98422	21.9702	32.1246	56.9851	7.25867	40.7132	19.3116	40.5369	30.958	48.7471	44.8514	64.0442	77.9972	57.5234	27.7599	13.2178	55.8425	32.6968	42.5352	51.1146	19.4719	27.345	6.06852	54.8903	26.6426	32.745	11.2313	24.2453	64.3252	3.62886	18.3972	95.2951	39.0075	18.575	3.83858	62.2499	50.2661	8.59608	5.31181	11.9314	29.6378	41.8302	16.2701	15.1338	46.7711	17.1198	13.201	0.143196
CCDC180	520.397	524.606	304.172	656.017	490.907	368.118	300.297	556.109	380.353	420.458	425.5	510.067	497.439	578.148	594.172	540.666	349.567	387.699	477.528	755.486	447.631	618.211	578.632	467.921	2047.39	277.791	276.356	641.206	710.547	273.898	582.147	669.171	843.27	213.145	399.492	242.87	2887.97	502.561	1236	389.49	340.879	1095.17	238.444	505.428	598.568	586.693	282.797	219.394	360.242	446.491	334.162	280.308	583.494	252.317	580.332	150.074	278.511	441.208	221.905	623.59	495.537	191.798	355.559	243.225	1445.35	285.847	768.039	508.914	109.83	230.447	542.462	252.598	452.467	319.905	818.58	276.519	363.555	327.453	212.467	301.554	605.314	97.7439	265.37	266.779	1239.19	150.809	857.758	126.452	596.475	359.825	117.189	1034.57	450.876	347.801	303.385	99.7768	354.031	281.688	439.576	427.786	551.057	124.601	153.636	527.491	1034.25	254.663	160.96	82.2936	920.947	702.639	591.014	218.742	257.032	772.458	838.778	375.334	392.59	51.3242	231.734	984.823	560.043	580.099	630.77	2032.73	477.399	281.987	889.504	335.879	335.468	271.099	397.388	329.127	579.448	364.198	741.63	406.439	574.392	188.868	208.572	263.032	246.437	182.261	153.948	241.833	421.664	163.358	191.61	166.574	117.228	356.097	182.637	313.112	382.621	111.145	747.504	68.1705	397.797	234.474	160.496	394.408	87.2597	229.066	226.768	139.347	56.1283	158.667	100.19	725.745	71.1665
SLC9A8	1071.51	1602.36	1251.83	1757.18	1369.53	1243.83	1510.35	1657.49	1364.99	2151.71	1152.54	1605.02	1685.64	1555.02	2315.23	1572.49	1696.16	1823.09	1490.86	1609.68	1280.64	1531.13	1155.26	1691.59	1589.15	1364	1392.18	1773.48	1843.4	2027.62	1277.55	1286.96	1328.43	1857.86	1299.86	1892.22	1670.66	1525.76	1371	1362.44	1494.27	1728.04	1230.51	1853.23	1627.61	1516.4	1882.55	1306.8	1265.51	1670.94	1441.76	1325.62	1482.68	1183.03	1336.43	2038.82	1145.1	1176.85	1743.74	1816.44	1878.94	1620.73	1824.56	1319.42	1896.11	1503.31	1542.08	1265.34	1397.21	1281.93	1758.64	1361.35	1415.15	1464.69	1637.21	1271.66	1148.65	1545.81	1283.7	1390.02	978.086	518.663	2324.57	1854.4	1494.1	940.017	1583.94	1809.63	1598.2	1108.47	1114.02	949.139	1642.09	1366.21	1458.31	1176.95	1078.27	1331.91	1251.62	1410.73	1380.06	1639.05	940.229	1448.26	1670.51	1186.34	1559.64	1211.8	1302.06	1201.57	1146.79	1544.07	1236.3	1607.74	1379	1325.67	1091.98	1796.7	1023.15	1364.16	1732.81	1400.26	2045.89	1573.28	991.847	1145.33	1443.69	1375.19	1021.6	1582.95	1374.71	1517.08	2111.51	2256.63	1098.27	1764.16	1702.68	1121.78	945.97	1269.72	890.627	1395.31	2087.18	1592.5	1359.15	1121.03	955.279	1459.59	996.496	1117.89	856.282	1539.69	1366.16	1128.56	913.15	938.952	1250.09	736.657	825.81	1056.88	373.203	985.564	1459.79	730.202	1884.16	1699.71	1410.68	1567.32	1205.24
OCLN	2670.91	3944.02	2585.36	3182.59	3939.27	3171.97	2577.23	2836.63	3752.63	3610.34	2647.17	2447.36	2449.3	3740.89	2856.48	4631.32	3452.58	2703.73	2788.45	3123.13	3840.72	2513.44	3077.04	3177.88	2735.6	2863.72	2343.07	3575.89	2839.39	2135.11	3165.14	2939.69	2380.97	2548.67	1924.63	7894.35	1690.84	3470.31	2497.88	3826.01	3057.82	4656.82	5719.17	6988.4	3768.63	4665.65	4143.79	3661.98	2667.74	1307.48	2760.14	3617.31	4399.13	3847.05	4339.22	893.893	3463.57	6324.72	3345.54	5874.22	3303.19	1155	2212.24	2232.77	1883.28	2401.3	836.042	3037.31	923.106	2262.58	2754.15	1803.89	5240.08	2221.64	2766.79	1685.89	1422.1	3725.92	4424.59	4325.53	7475.69	542.384	2368.74	3012.78	1781.18	911.222	4883.24	1450	3347.35	1728.56	3422.89	1377.72	4232.78	2083.07	4005.95	2416.13	6350.12	4260.55	3832.1	4513.62	6501.79	5876.21	2028.21	4792.39	1023.25	1875.86	3556.06	2339.06	2289.95	3679.53	5484.26	10976.4	2827.58	6763.44	3939.58	3026.66	3119.73	3634.89	1258.74	3175.94	3599.4	1623.33	5617.14	2806.37	5801.9	5096.59	2584.08	1868.52	5409.99	4637.95	5198.08	2250	2302.26	2041.62	4383.07	2648.36	4475.66	3413.99	1575.07	11719.9	2862.05	4022.35	4502.93	5134.08	3426.73	968.731	1138.16	618.844	5059.61	4194.46	5978.1	6660.96	3340.31	6149.95	9126.09	2700.41	2969.27	3106.57	1935.38	3078.95	4542.97	4307.79	7675.62	1858.58	8356.31	8311.03	7552.63	6705.4	4543.46
C4orf22	5.54754	0	1.74238	10.2742	5.01027	15.8224	0.0632712	1.75959	0.0245561	23.2271	4.43892	29.1375	4.43241	35.8408	3.20888	32.675	4.43496	3.40714	0.00980651	10.9908	28.915	6.4439	50.9676	3.5299	849.97	2.35597	6.33229	24.3793	58.9307	10.7205	39.9136	53.5149	96.7716	19.9796	22.5454	3.81845	807.211	94.2827	318.068	0.767091	6.33962	77.5101	0.0159232	11.3959	53.0953	31.2992	4.7737	0.0642181	3.65372	57.5447	0	2.645	10.6127	0.956114	28.7261	19.1839	9.05305	3.52311	0	93.8981	0	1.19061	11.7702	3.23022	148.014	2.50112	161.008	4.43983	1.90851	9.9748	42.8428	14.9372	18.8957	1.96062	54.5684	3.26801	1.05323	3.49782	10.8116	14.7352	1.05702	3.05609	4.6732	14.0424	137.374	4.49299	72.9562	0.0878504	74.4103	4.71118	0.295008	123.363	11.6227	28.4489	0	4.0286	1.51023	5.72891	20.9009	12.837	18.165	1.67825	41.8787	35.1324	156.927	4.57547	6.86039	0.0753639	202.58	1.48524	14.0993	14.338	14.0934	7.17171	98.0554	42.8676	79.1018	0.0394296	62.5187	12.2004	12.1138	123.3	15.2118	472.158	60.1034	14.6213	111.355	2.32154	58.7787	0.346779	4.76209	0	55.4136	6.53672	119.279	6.62307	103.719	3.5442	15.46	16.2501	44.9916	53.7584	2.57236	0.195453	6.41502	0.0904358	7.87564	3.13385	29.3548	32.1017	0.0768883	0.173366	9.37142	9.88046	288.316	0.102332	0.195964	97.3631	3.64588	0.124497	15.5576	0.0603453	29.6373	0.414974	10.828	0.086986	6.90203	302.627	16.2377
HIST4H4	59.5566	89.9488	61.8849	89.023	92.1703	79.9426	81.3877	80.4603	113.037	97.6748	41.7162	103.958	39.4372	89.2926	97.4419	57.4299	98.6164	116.515	105.32	94.528	54.4671	123.841	95.9389	88.7357	107.541	391.278	51.5052	104.005	98.7832	57.8986	47.3201	50.2765	75.5947	45.734	51.0235	35.5007	193.452	165.649	128.748	120.596	54.7307	100.637	173.092	173.271	96.2664	95.991	132.552	137.74	426.142	167.155	122.508	56.6718	120.095	43.6587	113.306	86.2016	133.841	248.077	64.554	47.7898	98.4715	54.1874	189.797	78.8512	191.316	90.9939	182.009	89.8716	110.818	91.78	51.0173	80.4537	156.939	80.7129	204.875	104.354	136.705	44.5562	382.706	129.215	123.548	54.922	149.666	79.2315	85.6625	65.4329	117.913	53.0238	57.9034	84.3152	52.7542	65.4105	54.3094	68.6567	27.1608	81.0241	66.7333	56.7288	69.5849	69.7329	38.6507	63.6024	65.6759	43.6536	83.3783	73.2602	43.1784	137.314	32.81	65.1032	69.4739	36.3163	38.5765	153.763	70.9117	31.3883	47.3288	40.4071	96.1606	40.0838	59.5887	71.7843	27.9084	42.4951	64.4555	127.587	12.9019	615.762	38.5192	116.185	115.198	217.901	57.8871	60.0546	77.2548	129.303	42.2095	26.9333	77.8187	53.8554	49.0908	52.8401	51.2411	27.9042	63.3847	60.535	256.764	52.5136	23.0575	78.9169	18.9441	32.4921	68.7246	6.21874	18.6053	94.0242	32.2904	133.022	190.894	9.18158	93.1106	28.5583	23.5344	61.8039	51.8013	12.1256	0.0611138	27.5174	60.3762
CYP2A13	1.82624	3.50612	0	1.84184	5.01016	2.3159	6.9395	0	0.0228101	4.61637	2.24294	12.6242	0	14.3271	0.0238726	11.8804	13.1667	0	0.00912442	8.45906	15.5576	0.0273253	33.979	3.53213	260.251	0	0.0204822	7.19356	21.7755	4.80963	14.8477	18.4279	37.2091	7.11146	4.93788	0.940309	147.744	6.63761	386.755	3.28767	0	67.3391	1.05478	19.0262	18.8337	17.2776	0	0.061864	4.57764	31.9793	0.813364	0	7.9493	0	0.101855	17.0437	0	1.7353	0	15.6092	0	0.0533922	11.7881	0.747192	58.1704	0	107.005	0.645481	0	7.97969	7.24811	0.90393	41.4561	1.9605	89.4997	0.0317619	0.0150037	1.21075	1.95885	4.2298	0.0160701	0.534233	1.85153	5.01618	105.908	2.27372	25.1984	14.5102	36.1679	0	2.04056	17.0533	1.58827	2.46155	0	0	0	22.1262	3.26859	8.74351	17.4908	0	479.131	7.36586	67.4514	0.0528731	23.5554	0.0725571	113.353	3.06797	11.0783	8.8398	14.1026	7.17986	106.514	6.29665	24.1965	1.13597	0	22.9395	8.29816	47.9654	0.507916	152.457	8.96087	19.5847	105.848	4.74119	14.1937	0.32902	0	0	37.5612	0	46.5167	0	59.0695	0	0	17.1081	2.05681	27.6946	0	1.68376	9.35485	0.0869962	0	0	0.112925	103.081	0.0740186	0.166024	0	0.0914141	17.4012	0.0983761	0.187436	21.5063	0.264368	0.11954	0.950031	0.0581455	7.50832	0.392304	9.74341	7.30956	9.16686	119.563	0.139985
ZNF181	859.275	886.244	952.141	778.773	933.724	901.608	681.859	937.718	1161.06	796.296	734.724	715.067	702.055	869.228	521.112	689.2	764.817	770.251	502.073	757.133	906.311	836.032	852.458	775.411	789.357	555.689	865.774	921.561	781.211	597.253	784.548	800.596	753.508	483.558	685.937	745.939	576.223	503.493	802.408	784.93	808.395	885.96	874.927	1047.98	695.981	447.615	790.878	651.118	525.585	718.584	844.244	590.201	754.231	949.152	602.866	1352.44	700.899	669.412	579.4	647.461	809.858	377.89	1363.22	779.705	812.034	409.468	651.033	767.141	350.733	688.351	621.746	726.053	446.385	574.849	685.778	480.929	725.027	635.462	561.677	600.985	660.362	523.1	698.294	401.17	464.142	361.41	908.98	370.688	577.885	678.741	254.286	482.62	745.325	609.207	547.088	724.076	981.799	521.821	623.272	795.388	801.27	666.932	636.102	597.741	524.455	353.813	574.186	447.434	739.004	897.263	593.031	591.275	563.998	685.768	789.32	592.796	652.11	559.657	914.507	986.286	773.431	719.704	670.059	368.49	1215.85	860.885	531.623	1000.57	631.405	645.332	762.381	600.183	898.961	560.38	663.379	614.536	1068.84	743.067	858.076	590.71	1194.3	612.146	1042.6	876.277	655.105	588.958	1115.19	541.226	1084.11	769.134	800.859	2037.24	879.185	1224.77	1510.1	572.784	769.256	871.104	584.649	1702.11	683.091	557.17	995.3	698.153	689.187	942.922	877.103	643.651	495.575
HIST1H2BF	9.35341	5.34607	4.47657	0	8.01403	7.83137	2.3412	6.34527	10.5185	1.83371	6.56125	3.88123	0	1.51176	4.2443	5.94238	0.0305081	11.4311	6.13233	0	4.45435	2.15951	0	1.75237	8.33249	22.623	0.0163121	0	1.7761	2.42004	0	7.17566	5.77611	2.42827	8.31724	1.89953	17.6863	381.21	4.13506	11.7728	3.12374	6.82261	64.1459	3.78311	4.47755	0.031284	4.78636	67.2058	47.2766	34.8073	5.1901	1.24856	12.4342	5.80966	2.6153	23.3792	0	0	5.41567	23.9549	1.46646	16.9067	9.26449	3.23421	6.25298	11.9936	2.00013	13.6904	12.5211	27.935	19.1651	1.83822	125.259	1.96064	0.0118797	19.3474	24.8371	2.35342	21.6472	4.22754	4.17208	0.490096	13.1683	0.00117229	12.7532	8.90369	0	0.0801151	13.4426	0	20.1234	7.56553	3.26208	9.5183	6.20126	2.63816	7.97416	11.1275	10.0214	6.01874	0	19.2096	2.98731	0.0826966	30.4995	4.56758	1.95356	19.9146	7.63891	9.47338	2.01719	0.039368	0	0	1.25316	0.0181713	0.0396321	19.6134	3.82722	14.7505	1.40923	0.118726	2.50115	3.7519	0	1.54123	8.59897	155.516	0.00540428	4.02632	35.1201	8.56733	3.33252	4.66373	4.68096	15.7841	0	0	0	19.6571	0.00901797	0	42.357	0.175858	0	14.5213	21.6441	1.51999	0.106811	3.62969	11.8117	0.156414	1.47354	0.086604	4.70448	7.51376	0.176307	33.0837	6.86908	10.3861	0.847137	1.20793	0.0911845	0.363541	75.1594	0.0793354	0.0545608	4.85861	18.6824
FAM212B	1265.15	2123.43	1679	1630.65	1451.68	1517.35	1530.99	1850.1	1613.26	1827.95	1192.02	2025.71	4744.68	2463.4	2434.92	1549.71	1539.49	1801.33	2050.18	2125.83	2022.55	1338.95	1220.22	1750.74	1551.57	523.773	1961.65	1693.88	1526.17	2067.77	999.001	1806.34	1990.32	1237.35	1933.32	526.081	785.171	783.339	1300.94	1221.73	1324.33	304.418	351.441	491.128	958.186	640.657	1292.5	1280.29	839.68	752.367	1101.48	1495.56	967.716	461.945	641.475	365.022	542.494	686.413	499.344	1322.59	1607.31	412.852	502.008	616.086	1296.67	832.789	789.04	1129.86	599.348	824.027	1978.47	604.409	377.426	658.519	1153.24	225.969	507.53	637.749	603.975	515.888	288.666	492.433	327.476	626.828	1254.45	255.006	1137.59	507.837	290.507	889.237	184.906	1389.16	855.758	589.109	792.134	633.17	839.317	525.971	582.992	1021.34	1023.05	491.666	141.102	433.233	547.534	730.057	999.194	961.639	1299.36	697.729	991.737	800.063	1659.15	578.987	1125.4	1355.95	603.734	729.824	499.067	1223.25	981.562	422.548	502.128	992.167	367.01	168.309	1499.35	330.181	526.005	614.494	487.372	1174.63	381.663	1301.99	954.798	737.026	670.678	331.904	930.496	543.304	1026.61	396.372	329.306	1576.08	1208.28	227.456	384.922	383.421	843.703	677.339	441.724	209.355	1391.63	1007.68	548.6	412.019	1009.54	854.305	228.212	225.696	276.604	1802.24	1273.64	575.372	516.64	493.776	722.417	595.993	559.839
ZNF44	880.684	921.87	857.001	918.416	774.43	956.763	566.14	921.434	1266.7	805.596	671.132	776.276	720.306	926.646	594.19	814.961	876.573	665.037	724.981	872.122	908.538	861.659	854.456	885.681	786.227	1315.08	767.017	892.613	833.776	610.239	680.549	787.706	961.029	567.841	822.474	800.66	798.159	592.966	870.391	852.379	777.748	923.801	1053.23	1074.63	900.659	993.301	676.234	669.496	675.239	723.145	911.608	588.785	925.016	932.65	962.723	2579.26	804.675	1150.06	653.991	788.184	888.642	322.632	701	892.645	901.65	712.571	705.035	805.988	502.021	547.688	609.889	739.149	698.936	656.55	1352.99	800.433	573.816	528.247	632.502	690.288	973.916	572.754	748.173	541.579	565.976	399.097	890.97	602.876	591.325	954.314	423.493	676.063	743.642	689.635	439.509	793.275	838.509	810.177	713.881	792.627	720.735	813.413	528.763	751.374	592.397	556.584	540.813	1441.78	730.225	1111.87	677.605	468.205	570.587	1448.56	721.1	691.068	954.485	958.891	737.558	714.034	882.843	1251.46	1040.01	535.746	1161	808.538	617.362	693.627	688.161	730.719	848.358	704.687	606.639	698.373	757.282	668.634	895.608	635.997	872.079	654.446	937.652	630.864	506.752	858.854	897.379	885.168	1334.09	443.302	862.79	791.158	736.108	1222.31	749.477	825.954	1080.86	416.967	836.269	594.187	1297.41	752.678	850.766	509.33	785.958	718.019	605.073	715.96	461.935	715.159	625.436
GPAA1	5194.74	6136	4869.22	5197.48	5479.12	6401.33	5564.66	5668.76	5005.63	5137.81	7737.45	5065.73	5418.99	5861.3	5053.11	6425.62	6873.38	5395.32	5166.87	4696.18	5691.13	5694.19	6070.14	5670.88	5183.01	5734.01	5189.4	5024.68	5909.9	5717.09	5322.89	5080.64	4478.71	7541.64	5971.74	9342.03	4675.6	11405.6	4347.85	6051.79	5644.19	7494.4	8685.03	4675.39	7134.51	6125.99	7278.03	13119.3	5201.56	7311.01	5680.41	5654.49	8353.54	5611.41	7750.6	4718.31	7119.23	4619.73	5381.24	5119.07	5379.81	9464.96	5101.02	5783.43	5156.01	5122.91	5032.25	3936.21	10525.4	6799.72	5160.07	5956.29	9401.95	5554.61	6670.34	5476.07	5452.19	5775.99	10262.7	9851.96	5921.4	10190.5	12336.1	6945.24	4895.5	6747.25	5388.07	9409.25	5367.34	6478.39	12978	5552.7	9741.27	5389.11	6596.16	6084.91	3883.47	5299.94	7717.91	6639.61	8183.2	7913.62	12282.3	8568.51	5096.32	7209.16	7469.39	16133.2	8032.06	5220.45	7251.27	25824.7	7534.62	5014.8	5179.36	7115.51	14058.9	10880.6	5521.61	3719.44	5583.08	9688.16	7420.67	8851.94	5488.61	8580.11	5939.8	7100.53	6970.77	9677.56	11079.9	5699.01	11713.6	5369.27	5299.75	5098.46	5172.94	5271.66	5607.7	7112.73	5366.21	7323.43	8017.41	9028.08	6129.04	13909.9	7848.86	8599.04	589.345	7327.9	1959.85	1201.67	5037.73	722.371	847.219	6796.01	5456.19	8703.8	10023.6	7750.68	11247.9	5238.67	4883.25	8201.86	3587.21	4855.41	5270.7	5320.61	2758.68
ADAMTSL2	1592.86	2167.08	1913.24	1416.03	1814.35	1664.79	1610.05	2314.91	1902.73	1349.79	3159.18	1164.9	2144.37	1305.38	2493.17	1521.99	1338.98	1884.8	1246.48	1770.65	1271.76	2328.69	2023.71	1657.51	728.816	1977.01	1387.98	1098.78	1440.98	1107.13	1567.24	1072.62	2250.09	1691.69	2011.81	2807.14	1642.37	881.356	1252.55	1413.84	1568.38	1328.01	892.571	2987.83	2326.89	1717.01	1350.86	1804.01	1771.72	2751.13	895.794	4015.85	1684.56	1033.57	1605.47	1524.89	445.982	2471.89	1466.27	1657.3	1850.51	205.343	1329.19	1693.08	1473.34	1568.53	2289.11	2715.19	1577.4	1469.48	1477.81	2249.29	1107.42	1982.46	1719.59	750.978	374.962	4640.65	2106.06	2466.92	1532.53	523.441	944.844	5214.19	1967.44	946.68	2852.03	2418.46	894.226	2821.18	303.407	2785.86	3502.62	3187.67	2202.15	1168.51	2007.76	1581.75	3075.5	1926.85	1871.8	1151.64	375.428	3825.51	1221.92	7462.24	1456.58	1376.21	1114.87	2309.48	3348.75	4396.89	4554.56	3106.39	1570.85	5567.07	1367.99	685.134	551.949	1502.68	2055.62	1069.21	2974.18	1164.11	3321.75	1027.57	1699.85	112.141	1030.72	2404.31	1224.62	1837.6	2062.88	1487.8	806.178	2377.25	3207.99	799.699	2167.74	3123.01	2832.38	809.914	1423.25	3747.98	1880.8	1796.98	598.978	726.465	476.09	811.316	427.619	1240.88	2101.46	782.137	571.783	814.052	1473.04	790.275	903.455	773.41	501.887	2129.4	1823.21	1994.98	2067.53	3985.45	1955.6	2257.4	3793.3
SGTB	849.955	896.028	1010.46	872.487	863.595	975.907	953.423	991.06	923.372	904.205	744.602	1048.32	1265.06	1019.15	1007.23	890.218	712.238	1079.77	1396.77	1002.44	965.186	703.65	805.487	812.157	654.676	815.61	875.237	815.727	661.561	1385.53	690.759	957.72	739.045	968.162	618.904	709.451	511.31	1134.57	687.05	856.583	1072.78	670.013	819.992	1422.07	691.568	886.545	686.792	668.356	913.578	1043.66	1628.21	665.204	844.059	491.059	524.44	922.588	988.561	952.236	1115.2	770.702	1095.07	346.318	888.129	944.953	566.128	898.035	978.049	1097.06	409.512	1357.75	1528.03	953.421	668.759	1968.69	436.602	731.59	1466.6	875.016	608.893	825.819	529.545	360.171	964.636	736.146	631.941	890.104	729.852	720.781	1106.13	703.625	597.774	878.987	638.214	1082.28	792.103	698.171	651.765	1130.27	719.745	783.704	855.396	678.253	387.945	649.776	1112.78	807.793	658.597	494.406	755.37	726.33	701.77	739.633	843.661	479.49	936.926	864.612	356.337	424.402	1216.46	962.473	852.215	198.345	775.052	614.175	1023.95	952.438	819.917	250.225	829.034	639.968	534.412	810.758	472.84	1729.12	776.597	803.14	803.894	930.191	519.266	950.275	917.204	969.572	1249.47	547.505	984.929	396.736	641.366	889.991	2058.63	860.913	1138.83	1142.4	983.535	1644.39	1014.92	847.355	839.216	532.997	295.895	851.904	344.469	1263.46	1197.32	870.628	595.371	1229.99	1828.04	1022.62	1409.87
ZNF790	321.177	383.904	367.938	290.511	247.457	330.932	232.666	343.617	386.666	293.023	230.31	390.573	336.214	330.142	229.848	266.371	275.041	261.654	236.212	333.007	407.598	271.215	319.796	358.582	261.039	396.41	350.931	304.764	231.076	265.59	292.458	253.485	400.598	263.452	305.681	254.396	304.648	186.535	270.91	293.371	271.566	261.445	663.423	443.564	247.88	206.027	482.877	437.479	406.453	300.387	324.557	287.363	275.697	381.406	326.342	1241.64	124.66	419.749	361.114	239.099	419.136	203.065	1018.83	374.495	361.603	229.184	291.015	251.33	216.796	335.197	231.537	275.064	368.009	368.142	281.112	341.048	393.582	308.043	423.969	294.192	398.702	524.453	575.051	135.396	252.34	200.676	325.776	252.738	245.013	268.244	281.155	256.95	382.293	227.17	439.094	265.519	204.321	314.731	214.7	425.806	293.381	326.923	199.614	248.093	257.774	234.376	449.542	344.05	466.197	203.367	196.337	286.855	274.931	304.046	277.565	256.154	356.29	288.017	244.24	222.107	305.205	555.243	196.484	213.529	375.005	263.2	237.957	452.256	224.999	504.937	241.634	266.278	330.591	239.346	335.483	302.744	512.528	343.642	212.485	241.801	297.559	220.548	474.079	202.52	250.892	231.038	327.48	245.096	376.671	229.428	383.935	596.246	295.65	420.873	439.737	289.502	352.589	417.901	412.7	1366.46	652.045	244.998	288.308	495.423	321.41	307.545	397.025	238.438	188.953
PRB3	2.7608	1.73099	0	0	0.000838023	0.0568929	4.65229	1.76435	1.08237	1.82834	0.0437471	0.958543	0	1.50164	3.20492	0	4.42776	3.41652	7.16848	1.63503	0.0501323	2.16676	1.99843	1.74513	33773.3	0	2.12482	1.76464	0	2.44393	0	13.3565	1.65934	0.0772525	0.763077	0	4212.95	47.5643	13348.8	17.6255	0	2476.67	9.34774	3.78462	511.223	6.50882	33.2261	2.36563	30.4431	20.9561	7.81304	38.3958	1.72764	16.4835	30.021	6.41548	1.77897	7.10895	10.8708	248.278	0	2.31519	16.009	28.1431	87.1116	6.80022	2.00012	2.93562	10.5817	27.9319	0	0	0	2.94568	1.04333	10.7958	3.124	4.63003	0	3.17571	19.7472	0.616431	6.55942	30.0892	75374.8	15.5731	0.854072	14.5406	1162.97	4.72616	0.313227	1.8724	3.26925	2.45083	11.273	13.1297	2.32313	31.9453	10.8263	15.5844	1.33962	13.0136	74.1475	1.3065	146.319	0.0573026	2.93592	0.0788329	11.4378	2.2885	6.04432	3.34341	1.8561	16.0778	2.67248	12.5683	45.14	0.0411447	14.4051	2.37545	9.06548	92.7409	21.8985	164.383	12.8702	1.55068	173.669	33.0059	8.11445	0.369502	0	4.61207	22.0777	4.66433	1880.28	17.1545	13.9956	22.4383	3.78872	1.54956	0.0101963	16.1876	0.540741	3.12447	0	1.30555	1.50452	6.38097	10.3142	1.79756	2.43821	0.182554	0	0.0995599	2.38776	16.2003	0.206667	15.5771	35.0206	13.0314	1.16006	0.063059	0.104929	0.444239	4.35126	9.70825	6.89208	2.47311	0.15341
FAM49A	2444.69	2847.56	2443.58	2461.91	2547.7	2752.12	3014.93	2703.71	2507.04	2647.51	1843.38	2289	3301.35	2693	4300.03	2150.78	2501.52	3001.09	2437.72	3046.5	2430.18	2327.65	1937.77	2217.78	2018.29	1022.32	2762.28	2409.24	2156.04	3612.66	2219.02	2848.99	2042.7	2356.57	2167.62	946.57	921.018	1263.04	1970.48	2157.53	2367.2	829.969	1565.34	1039.38	1577.84	1566.02	1447.6	1392.94	2037.78	1628.92	3331.56	1528.91	2575.83	394.976	1609.19	1234.39	783.701	1022.89	1066.03	1491.75	2301.99	284.294	1098.05	2010.31	1847.68	1512.73	1328.07	2092.74	599.339	1367.72	3439.84	1703.8	1020.37	2366.35	1562.04	760.659	1233.59	1617.7	1059.42	1690.51	934.482	2014.93	1584.81	1648.81	2146.8	1152.84	1714.43	1365.72	1083.4	1334.19	745.164	1589.19	1598.56	1564.94	1262.89	1312.53	1936.15	1271.24	934.469	1698.21	1762.77	1645.13	1001.63	1134.96	1938.48	1248.32	1030.59	1355.06	1089.72	1876.33	1782.11	985.826	2224.99	1494.47	2039.75	1912.18	721.421	401.503	1699.18	2621.03	2494.82	559.478	1582.93	1088.52	1349.91	2420.79	2162.83	429.493	1830.36	1346.93	2004.93	2201.41	1030.96	2670.59	1640.93	1835.5	1012.26	1651.66	1294.81	638.866	2776.14	1367.6	1497.94	990.054	1977.87	1044.88	1186.93	1445.8	3601.06	1365.7	2875.93	6674.05	2683.44	5411.49	3014.62	1135.63	2129.92	1730.1	784.586	813.353	1955.19	2205.72	3727.42	2327.88	1254.35	2847.99	3220.54	2800.82	5663.52
MYO1C	30124.9	34748.7	29199.3	27136.4	26342.6	27572.9	25929	20038.2	23100	34026.1	48972.2	21266.6	19043.3	27889.5	22700.3	27463.1	25301.1	26209.9	16388.2	28546.1	21205.1	21418.6	26859.9	29689.3	16376	14071	21609.7	23860	26130.1	27179.7	24581.2	23509.5	19068.7	23590.7	22215.4	10032.3	14248.6	13690.9	22308.8	24191.3	26193.5	11458.7	15866.9	13956.7	17745.5	12721.1	12564.6	18848.4	11083	8343.67	10411.6	19134.8	18766.1	9217.77	17805.3	8897.09	8258.87	9260.97	12344.3	14751.2	21390.3	10124.8	9781.3	11162.5	15835.4	17107.4	9335.47	19162.8	15330.8	12190.8	19212.7	10540.9	9791.42	14031.7	13862.7	8413.13	17860.4	14343.5	11184.4	14508.5	15339.8	6589.69	8879.32	11822.5	22461.1	12186.5	12244	17647.8	11763.3	10167.8	10586.8	23093.7	19716.7	17513.2	17456.1	10681.1	10495	10616.3	10074.3	28418	15517.5	14529.1	5883.45	15988.9	13702.8	13529.4	13850.3	7831.94	9025.03	13390.2	14862	13265.8	31647.9	9378.64	27384	19912.1	11275.8	12811.6	5368.71	28151.1	26041.5	9846.1	11856.6	12608.9	6708.1	9274.11	26846.9	6487.54	12724.3	13287.3	10808	18984.4	10316.1	13033.7	9546.08	13725.3	13811.6	7163.51	12416.1	10305.9	8188.38	8130.92	15677.2	18966	29044.3	10440.8	6384.59	26064.2	8893.99	7371.01	9610.38	8450.92	27611.6	13804.4	8525.75	8969.45	27230.5	15944.1	24634	5557.34	6120.93	34053.2	28489.5	11837.1	17042.8	14313.8	13215.9	17111.8	11796
MDS2	19.5939	7.98915	14.3796	8.42056	1.00275	6.79348	6.92079	12.6669	10.5692	7.42239	21.8522	3.87329	23.0449	11.1575	2.14742	3.95651	8.78455	4.28903	8.18557	3.33607	18.8192	8.55615	5.99595	5.33765	22.9301	0	10.5111	7.20675	6.31161	7.13501	20.477	30.1352	15.8278	0.0668742	20.1619	44.2476	21.1738	9.50498	6.19292	9.22907	16.9569	20.7006	14.5128	5.68982	2.2669	30.1142	16.2787	13.7852	20.3516	32.0641	5.19184	19.0172	7.07266	0	7.56175	15.9556	5.42129	8.01836	3.59332	1.79836	1.46682	3.44702	5.8598	34.2813	4.65949	6.81206	37.0018	13.7032	1.90861	3.98928	9.09082	5.58531	9.44212	1.96069	6.19062	0.0299712	15.5337	4.6294	11.8017	16.8029	9.35538	42.2982	17.894	0.00116285	4.70277	8.90048	19.8343	18.0028	5.18422	38.9015	0.259206	49.4401	8.31088	11.8555	18.5494	19.6734	42.2377	0.146168	1.59527	12.2822	22.8342	6.04797	19.4034	4.93608	22.9214	35.8614	7.84568	7.11168	11.356	4.6707	8.05707	6.63369	5.62373	0.715317	22.6543	7.33534	2.24983	3.31808	25.0293	13.1035	7.56401	38.596	26.3506	9.43387	19.6849	18.0281	6.46004	8.00856	14.189	7.56115	6.41001	32.4815	20.5085	13.1371	14.5001	44.1146	0	14.3938	6.13479	14.7114	10.2305	28.6741	12.2906	8.87131	10.8891	7.33342	17.6144	3.13907	2.68156	10.9979	9.4705	3.00664	3.05539	0.0858092	16.1847	14.8377	11.7259	12.3132	19.603	0.111936	38.7384	13.6779	0.0903423	15.7878	17.2425	7.28269	4.61524	7.22364	10.7824
NKIRAS1	510.165	418.607	498.945	458.264	452.836	495.273	406.835	356.248	463.802	546.066	403.562	537.276	538.563	433.785	434.252	575.326	582.906	412.058	446.85	488.009	420.967	399.344	401.744	444.621	602.449	431.494	592.586	415.089	455.852	441.435	408.512	602.57	484.907	341.901	494.144	537.615	480.561	332.166	386.277	392.004	378.754	344.01	483.082	416.893	338.615	366.719	445.397	482.307	314.043	321.372	405.029	416.351	413.56	469.717	616.478	365.01	293.072	350.79	394.749	599.658	469.5	399.293	303.041	450.859	395.654	322.763	371.019	395.323	371.938	356.146	408.411	537.994	519.689	432.121	509.698	436.807	668.05	353.698	345.266	482.255	376.912	874.188	401.838	536.564	377.329	457.813	331.153	267.206	374.234	318.829	462.225	377.373	674.272	322.983	424.317	266.165	721.896	312.06	544.449	358.581	417.773	487.341	410.16	389.643	338.562	321.129	367.084	589.43	389.668	749.5	482.278	568.168	436.888	529.706	450.492	439.108	539.929	484.369	527.929	501.716	483.47	589.274	375.087	403.464	512.59	937.861	511.241	295.477	439.856	349.208	743.807	481.577	546.182	513.459	558.504	407.915	551.623	670.23	936.095	563.797	879.356	397.223	501.364	542.971	442.07	324.155	333.823	232.118	732.893	805.891	916.147	1457.51	582.698	967.282	863.233	228.955	502.661	853.991	665.244	547.726	866.997	471.699	588.819	917.433	592.103	514.134	687.094	473.201	577.123
UGT2B17	0	0	1.79372	0	0.000379644	0.0245391	0.0282874	0	0.0113385	0	10.6748	0	0.699809	4.99069	0.0118567	0	0.018917	0	2.04387	0	0.0217482	0.0135344	11.9946	3.64239	8.25862	0.773346	4.16718	0	0	0.0344856	0	0.130343	0.0784879	29.2195	0	1.89922	21.2615	0	0.0124959	0	0	0	0.0152334	5.68601	8.90039	0.0325537	0	2.37414	0.886151	0	0	0	0	17.4632	0.10075	5.35397	0	8.90131	20.0025	0.880138	0	19.1902	0.771326	0	0	2.50032	42.0021	16.7072	0	0	12.7322	44.0377	0.793942	3.929	0.0123466	0.0314509	50.7053	0.0581627	0	0.0210369	13.5104	37.002	0	0.00121754	0.0649121	3.38295	3.54628	1833.45	0.0140391	0	0.276876	0	0	4.82716	13.8819	1.24286	0	0.154772	0	1.20671	0	6.91042	0.160588	14.5804	0.115514	0.0523385	0	0.0718019	0.105317	0	0.00284889	0.0409869	0	0	11.1261	19.8688	0.0412625	3.32096	0	1.54622	0	0.124234	0	1.86113	0	0	0.0297714	0	12.1668	0.324333	0	0	0	26.2929	20.6884	0	0	0	1.44274	0	0.0093707	0	0	0.184684	1.31961	0.0860716	0	0	17.8646	0	11.8447	0.164062	0	0.0904365	0.0648975	28.3927	31.8712	15.4501	0.260856	0.118211	0.928022	25.0508	0.0952474	95.6122	2.19807	63.2765	9.16308	0.0790088	126.736
MEIG1	1.82613	3.50554	2.63818	1.84175	3.00652	7.93275	4.65733	7.19087	3.19889	4.61577	8.81108	9.70519	2.9158	15.9276	2.14889	29.713	9.89585	5.15078	2.05675	5.03543	11.1414	8.56932	4.9965	2.63484	305.058	0	12.6212	16.2701	1.76401	0.0726436	9.25719	7.75401	28.7832	38.5552	1.59093	27.843	393.503	9.49495	166.677	16.8144	5.53756	32.7182	5.20286	13.3065	32.0653	10.8208	1.52879	6.96666	18.4553	10.9176	9.56327	2.64282	5.27713	2.89571	12.5563	23.4168	8.14716	15.1776	7.23008	22.0616	0.684045	13.5841	19.4384	4.0597	98.1765	5.93441	45.0022	18.221	5.76219	8.97733	19.1245	5.57944	51.8495	5.8977	42.1994	14.0147	3.12638	13.7441	11.7971	8.43047	0.0161118	23.7703	15.0369	13.0392	57.6701	40.9534	23.3893	4.9214	35.1372	11.1576	17.13	20.8512	6.60602	15.4394	14.5	2.63332	12.7952	8.46871	15.0434	3.93471	9.3825	3.41802	44.3632	29.0174	39.6043	2.31954	5.87932	3.6157	55.0085	19.0243	16.1117	11.0342	5.61834	11.2365	18.9055	10.4757	27.487	6.59294	36.5562	6.46332	21.382	85.2993	11.8943	157.18	40.6241	26.9835	49.2379	9.59773	11.1544	4.06175	11.2704	12.4805	42.6963	6.53857	96.8959	10.4029	59.0503	18.8673	15.4972	4.80347	19.433	16.2219	14.9567	10.3987	0	25.4008	69.0477	7.99384	17.8897	57.9265	16.5434	3.0191	6.2136	2.55547	57.6683	2.59836	3.15379	53.0337	53.7901	0.119902	0.956131	2.35167	14.8651	0.393936	25.8857	0.0839344	0.0576033	48.7011	0.140422
KIF13B	5177.06	5330.81	4281.43	5054.1	5785.68	4207.55	5038.67	4642.42	5342.64	5115.49	5931.4	4689.74	4996.06	4362.85	4624.16	5311.61	5832.46	5705.71	3775.2	4401.5	3766.35	4259.17	3869.54	5005.72	3560.45	7101.39	3728.94	5713.83	5504.8	3793.34	4252.37	4184.01	5467.22	8696.96	4914.79	5564.33	6065.15	3170.48	4905.09	4444.01	5173.57	5387.08	3100.62	6941.75	3877.08	3428.62	2987.07	2849.01	2666.81	2298.18	3879.97	5937.86	4967.47	3037.65	2613.1	2972.09	3883.21	2719.73	3129.95	6051.71	4688.97	6132.13	5721.7	2926.97	5002.25	13147.2	4123.21	3748.86	5936.74	3752.02	4848.31	3193.33	1466.79	3572.16	17484	1541.73	3495.66	4664.8	6148.01	4335	3293.48	1800.49	3229.86	10016.2	6593.16	2216.98	2949.16	5461.45	3492.08	3050.78	1564.49	3595.6	3531.73	8400.43	3995.72	4182.43	2575.01	5193.51	4197.86	4536.17	5388.67	3982.51	1898.51	3257.12	4289.83	4018.62	4150.86	2186.42	3431.07	2590.7	7563.39	3091.46	6704.16	6656.65	5319.36	5184.51	2561.12	3616.36	1519.34	4926.3	6612.19	2980.49	4761.66	4859.68	1820.05	9982.4	7443.44	5366.82	3632.34	8074.16	2473.63	7181.7	4435.91	6360.57	2559.7	5417.14	5208.29	1998.88	3994.39	2905.5	2949.99	2132.8	3620.61	4560.67	5402.48	2370.23	1310.69	3487.14	3916.96	1794.3	1978.68	1458.5	5628.43	2982.99	2088.96	3280.54	3822.97	1373.62	1786.81	2661.43	1198.92	4599.47	3801.62	1374.8	4540.59	4976.65	3409.53	4481.48	3450.89
NRAP	0	3.55808	0	3.74793	5.00885	4.48791	0.0411434	1.77929	6.31248	0	2.21705	1.93502	1.43837	0	3.18367	0	8.67418	0	1.03083	1.65583	0.0314871	7.42701	0	0	5.20945	39.1348	1.06919	1.77957	0.870413	2.40048	0	0.203592	5.66151	51.3611	0.757975	11.5022	14.239	14.2583	6.1963	4.13014	0.711082	67.3054	3.12958	5.68512	19.9419	45.2475	1.52888	3.52442	32.3433	23.7291	3.43165	67.055	2.6092	0.955951	0.102568	21.2951	9.96964	14.2781	18.166	11.9205	4.61113	15.835	57.7469	5.72106	3.85219	11.9567	30.0015	0	14.4399	3.98915	5.4224	28.0703	349.364	19.6829	135.784	9.71944	0.0150958	81.8371	1.95885	38.854	33.218	5.43269	3.73254	129.365	7.02612	5.60039	82.1133	10.9231	34.1068	4.71255	0.283135	1.86945	9.95904	22.504	1.71712	2.6333	58.9766	5.72212	15.0401	6.67671	8.64496	0	8.56628	35.0333	3.9971	3.44768	6.86093	23.5069	17.6727	3.86173	87.5788	0.0416632	15.0437	53.561	27.4103	6.29702	12.1399	25.0982	18.2597	3.18172	15.9832	96.9333	7.18158	18.8833	2.42145	30.2656	17.1712	3.1259	11.1546	18.4043	28.392	75.8283	1.6275	16.8764	38.0847	57.3812	66.14	2.64515	42.1626	0.727575	44.9769	0	8.05674	163.308	7.88508	20.6034	16.7079	7.99245	5.23579	0	0.0745163	0.167292	0	0.0920446	9.33551	0.0990614	14.7414	9.44388	118.109	113.679	31.8336	2.35169	0.0969529	31.6	9.74482	145.545	0.0578209	4.87051	2.85647
ADH5	8916.73	7863.95	8658.03	7428.85	8597.88	8772.99	5878.67	6684.22	8731.84	5177.8	9657.58	6857.3	6547.04	6816.63	5188.69	7600.04	7296.35	7944.33	6698.62	7269.15	8364.53	7434.58	8486.6	6779.77	6642.68	5641.62	7417.92	7585.87	7504.96	5504.69	8017.32	6751.95	6760.8	6780.71	7444.19	5490.38	6072.33	6285.77	6466.66	6903.33	6764.51	7090.98	5262.03	8433.25	5405.12	5484.28	4876.89	4817.22	5223.73	4837.46	7781.85	7395.21	5865.76	7326.28	7022.03	6467.7	3605.55	5814.51	6878.47	4763.14	6927.86	5714.89	3897.91	7805.39	6626.26	7054.66	5431.27	6283.41	7050.64	4663.83	5549.36	6715.1	6074.28	5576.27	7301.54	7712.73	5932.78	4483.47	5004.96	7844.18	6869.37	9277.9	3684.41	6496.94	5533.17	5147.76	5693.16	4643.36	4345.98	5297.54	7556.58	6624.18	7874.12	5628.05	9405.39	4528.32	7907.93	6099.04	6837.04	6567.03	6142.27	5730.52	7073.06	7203.78	5323.25	6750.65	5088.21	6199.77	4006.72	11971.7	5732.96	5476.25	7112.78	7339.1	7419.47	5849.45	5706.11	4782.54	11601	7006.97	8135.25	13041.3	5457.74	4764.22	13992.7	11986.1	6296.7	7308.87	8823.42	6153.98	8943.49	5906.42	8178.24	7453.17	7956.99	6351.7	11022.3	9462.06	14408.1	9175.09	18197.8	8576.31	5782.99	10319.2	7199.33	4787.52	8467.13	9152.46	10098.9	7860.24	9109.76	16050.5	9767.29	14342.2	13888.4	6798.5	8518.44	11312.5	6753.09	8308.72	7796.21	8985.87	11731.1	10944.1	12228.3	9833.16	8746.13	7618.52	9368.16
HIST1H2BK	1268.9	977.074	1022.11	1319.53	545.007	1036.7	860.632	836.408	1283.62	763.72	1166.77	922.98	584.85	952.124	1035.84	1149.66	1287.45	914.552	1275.1	1037.34	908.562	1031.43	1235.21	1079.31	1148.53	2877.11	1322.82	1179.3	1224.4	1006.77	987.877	863.608	876.96	1174.28	1376.89	1232.66	2508.93	5829.96	785.943	717.402	791.369	768.034	3656.22	715.754	745.813	1289.93	520.103	4164.76	2472.87	1073.74	1164.39	1596.9	847.573	465.822	2878.19	1130.12	689.029	2760.98	1121.52	1725.36	786.115	721.896	1758.47	1419.04	999.88	1634.65	926.047	1537.29	1130.29	1404.64	723.826	1845.08	1590.95	511.847	1345.81	3020.93	947.726	1419.22	2944.16	640.925	1986.26	5630.8	2072.32	1157.37	1255.74	1905.46	672.222	807.471	476.586	1042.57	2427.31	791.728	1814.38	1412.37	3046.64	2633	1116.06	1240.9	4798.77	778.802	495.245	1611.12	1768.65	817.998	828.357	2173.22	2348.79	5656.9	1555.95	1993.94	1055.17	1137.48	1054.56	1829.3	914.296	745.448	4565.61	783.313	2125.18	901.717	1170.4	6325.1	527.475	911.814	875.705	1012.04	1155.4	9635.43	1226.32	1261.57	4725.47	1470.67	1589.09	860.747	1881.88	2249.51	931.542	2268.82	3375.55	2225.76	731.116	618.597	2495.36	4068.15	2240.52	6851.06	8481.46	1266.97	1412.61	1832.89	2115.21	1382.61	827.67	805.316	1114.52	2251.29	1315.72	3755.12	2214.07	1826.22	7708.94	1382.05	891.99	783.802	3005.81	862.574	1277.61	665.172	983.036
TEAD4	1233.51	1480.33	1663.77	1521.95	1108.05	1555.59	1535.55	1273.17	1243.49	3180.64	1848.82	1482.61	919.566	1519.16	1981.61	1339.78	990.553	1237.1	786.338	1219.59	1395.02	1023.97	1293.18	1627.05	1457.59	315.365	1685.31	669.191	705.05	2538.56	1061.22	1466.12	1036.67	785.527	1052.04	211.184	447.544	534.907	1019.74	1316.22	816.474	164.207	341.074	487.324	658.358	365.651	840.489	551.224	548.684	612.662	469.758	647.023	950.834	403.715	291.563	406.517	1057.78	423.275	454.775	1018.15	951.723	976.682	501.173	486.54	575.675	818.212	706.035	552.263	1388.58	560.657	1012.91	725.123	288.651	822.908	292.447	362.592	396.706	541.922	675.787	362.497	268.938	752.052	373.595	1201.5	1011.43	734.913	350.042	620.899	518.961	897.304	1955.52	965.293	644.098	578.449	459.265	494.061	425.622	870.812	363.176	1114.54	720.04	617.238	1105.86	470.72	644.914	585.859	956.991	553.084	384.68	573.745	579.942	770.38	1014.12	358.179	1380.02	822.784	655.402	1613.32	911.626	1265.12	1222.67	550.257	325.537	437.474	363.763	205.102	976.364	440.839	364.861	441.922	311.354	1120.45	263.216	519.078	494.891	791.923	684.026	307.617	665.716	289.975	431.513	522.588	388.926	250.616	1012.74	804.134	542.326	849.576	287.733	526.81	372.239	67.5986	1307.06	595.404	424.78	880.684	1465.13	1072.99	939.287	384.173	747.036	1897.87	1006.36	688.179	311.731	336.434	411.877	346.923	658.861
SPG7	3463.17	3454.11	2933.55	3310.04	3190.89	3437.62	2836.21	3295.99	3188.48	2987.05	4198.8	3344.12	2915.6	3380.41	2846.95	3584.64	3315.63	3131.47	3342.67	3549.84	3143.24	3845.94	3613.7	3873.53	2678.17	3445.64	3365.39	3707.93	3573.49	2613.1	3111.28	2714.23	2912.26	2911.56	3837.7	4421.9	3638.88	3040.09	3097.36	3334.48	3598.68	3941.18	5801.06	2685.11	3661.3	3415.67	3899.14	3783.68	5678.28	4218.44	3218.59	2429.7	3197.49	3116.26	2742.59	2535.8	2550.56	3484.96	2616.93	2313.04	3235.46	3165.91	2729.57	3267.46	3842.09	3167.16	3729.19	3126.47	4142.51	4000.42	2595.52	2659.08	5488.34	2848.67	3682.17	2707.92	2579.02	2296.51	2635.28	2920.82	3413.92	2493.14	3542.33	2756.03	3161.8	2182.61	4904.85	4994.54	2214.34	3005.83	4301.19	3182.18	2696.89	2851.88	4278.35	3786.88	3782.17	2833.55	3580.44	3263.67	2727.18	2867.43	1884.53	3306.68	2960.35	3118.46	2314.43	4529.98	2775.02	2139.31	3496.76	2204.59	2830.41	4328.3	3164.99	2952.43	3315.45	3087.26	3167.57	3024.29	3425	5573.39	2944.54	2837.56	3179.31	5030.41	3124.24	2944.19	2913.78	5666.22	3789.25	3301.26	3757.67	3212.18	2786.2	3399.01	3634.11	4548.43	2905.84	3484.05	3100.3	3177.32	2463.69	5467.3	3378.61	3041.3	2806.89	3086.66	1503.02	3089.38	2582.82	2922.25	2971.1	1889.88	1549.67	4125.3	3231.43	2631.96	3800.78	1999	1709.78	2185.28	3263.27	2506.85	4534.09	3362.23	2648.45	2542.33	2778.66
HRNR	11.1791	1.72799	5.34959	3.72178	0.000696291	2.31041	18.2231	5.39336	23.1707	22.41	6.60403	11.6631	3.69985	1.49491	10.5879	5.93847	2.23677	5.17051	30.6293	5.05716	17.6917	0.0252791	25.9845	8.95648	2.10932	6.49002	4.22309	9.03702	1.76688	4.78729	11.1493	17.8861	5.94049	9.41149	28.6398	0	13.0005	7.59727	10.3072	6.68229	28.4004	29.3928	32.0901	28.603	1.15867	0.0309576	8.0651	4.66232	9.21604	7.27223	13.1149	38.3813	7.07325	57.356	2.61384	17.0144	41.1385	1.73622	9.07012	5.48262	1.46692	6.81697	5.0092	0	11.0643	6.81277	6.00032	13.7062	47.3056	17.9576	5.4307	18.7318	32.0625	1.9607	4.13308	5.41286	11.3991	22.7366	17.7099	14.7075	14.5353	0.481454	5.62081	4.01311	9.30172	8.89972	38.8772	4.90592	0.0133698	0	0.258505	0	10.843	0.0714033	1.08664	68.3696	1.50943	8.4015	44.8264	3.95087	2.78884	10.4343	0.151237	4.93543	2.70489	11.2875	11.7757	12.9292	12.5922	49.0124	13.0894	8.82142	23.5766	72.032	9.76508	10.4645	0.0392132	2.22784	0	5.65961	10.6623	0.117321	72.403	3.75248	19.6919	0	17.135	9.64044	0.00535015	14.5258	24.4633	50.8721	15.3484	8.42863	18.0268	1.3753	7.75932	8.96665	0	13.0613	0.00892712	9.72159	8.11353	0.173616	2.77893	0.0815176	0	3.13937	2.68122	7.31212	0.0694388	22.2445	0	12.2257	25.342	51.2997	37.1377	6.33834	18.008	6.55882	0.827707	2.34899	9.91138	0.357836	0.0309605	2.50355	38.4402	0.0748687	0.130546
HES5	5.55744	14.2635	5.34125	13.1223	8.01533	9.03363	4.6483	23.5898	18.9907	3.68771	19.6889	23.3404	4.4546	17.6171	6.37672	9.9006	10.9677	10.4135	8.18653	18.8039	8.91158	8.55918	2.99778	14.3555	8.36475	8.12113	32.4923	12.6614	0	9.47843	11.1345	18.1636	3.1191	2.42741	4.94999	27.8782	0.0706097	17.1416	4.13471	22.0017	11.2499	12.0238	0.0145124	7.59737	8.8834	8.65238	10.5268	13.7838	7.36172	14.6114	0	12.5898	15.1266	1.92595	3.85529	4.28712	7.24853	16.1218	9.06997	2.71816	12.5841	5.69476	11.8315	23.3538	12.6689	0	16.0008	7.53146	5.7658	9.97553	3.60277	22.4907	18.1335	0	14.4153	0.0299255	8.29765	13.6944	1.95904	2.12703	8.31881	18.566	1.85215	2.00733	7.00409	0.0426684	13.4951	32.233	16.5354	12.8362	0.25867	30.4009	15.9113	4.81575	11.3925	9.70757	25.9063	0.145904	13.4147	21.3693	3.52363	1.67809	0.151322	25.2532	7.79039	11.2878	17.6715	39.6058	10.1144	20.7509	12.083	8.82158	24.5218	35.8795	34.8787	20.8898	11.0151	26.1087	25.0301	18.0808	4.47745	10.4951	0	10.3818	31.734	18.0306	8.59657	0	0.00535257	14.5282	4.77756	8.57464	36.8793	9.37007	3.98905	8.94219	30.013	5.35251	12.4348	2.3569	18.3994	8.07787	5.33666	24.4399	30.9591	0.0815591	0	4.76479	0.105622	26.6867	0.0694735	19.5144	7.83287	0.0856669	11.5971	1.35313	8.87638	30.0488	3.61411	0.111743	109.841	2.34902	29.3255	0.35809	68.6964	14.4126	40.6926	9.58529	8.1466
ZNF677	1338.73	1293.31	914.423	1006.5	1247.3	1082.84	1087.49	1236.12	1285.73	982.345	1072.46	1178.51	1370.78	1031.89	874.852	1310.08	771.408	951.945	727.029	1155.75	1228.4	1032.5	1061.32	926.904	655.722	534.418	968.749	992.086	1074.85	640.938	729.753	652.94	1244.09	559.634	1083.87	1038.77	597.464	315.979	1315.35	852.402	1111.54	308.722	263.327	1407.81	557.685	513.397	873.818	1110.34	665.085	769.727	649.128	539.721	699.974	1653.77	516.942	1970.62	160.157	1070.41	548.473	427.634	932.804	699.281	214.965	1034.7	1048.43	345.071	592.03	1263.27	277.498	678.375	917.167	626.871	792.909	650.645	809.334	958.556	131.561	368.545	367.889	233.272	191.068	423.866	1224.42	216.633	714.071	1511.83	836.08	388.729	434.195	567.872	63.022	788.912	690.113	481.479	640.672	289.21	984.229	1266.71	301.087	770.755	589.006	778.55	83.9136	523.946	544.952	860.709	805.832	584.784	608.327	735.905	893.067	220.949	791.882	339.574	1173.97	785.151	1973.69	195.322	597.159	882.977	1126.24	333.904	389.087	749.315	490.979	551.795	816.687	38.6566	461.141	432.852	330.821	784.868	690.171	721.848	722.788	778.388	872.911	348.102	493.588	271.996	847.669	294.603	750.71	192.405	870.416	594.994	975.378	690.949	844.942	189.944	216.8	837.871	1109.34	1224.74	672.396	141.152	673.131	430.417	718.255	1511.41	294.391	800.939	1001.44	452.485	426.047	558.616	1206.94	762.801	1001.52
ERO1A	2349.72	2540.24	2622.15	3393.45	2688.97	2169.09	3358.73	2857.43	2533.46	3259.63	2125.21	3155.64	3324.88	2767.94	4197.31	2614.21	3453.68	3274.93	4189.32	2665.76	2751.18	2532.66	2834.2	2897.29	3534.34	5990.8	3687.94	2802.63	2533.05	4226.39	2657.26	3161.51	2812.08	4966.17	2617.28	5009.41	3741.69	4396.41	2572.05	2451.67	3063.41	4639.54	8766.93	3944.38	3548.49	3349.91	7178.04	6912.86	5552.58	4083.25	4647.19	6050.57	4053.08	14135.3	2782.52	8018.11	8504.68	3372.15	14209.1	5213.8	3046.3	16978.6	17359.9	5995.16	2695.29	26581.8	5851.29	3639.85	8728.27	7367.36	5666.05	11462.6	8768.46	12662.5	4262.93	11298.5	8758.29	6129.65	7074.63	4655.46	3830.29	2642.49	8326.91	5697.61	2937.35	12625.4	3317.23	9874.91	8922.45	3995.41	25391.6	3731.18	3524.16	5133.63	7469.77	15746	3823.11	19916.6	6081.17	3631.81	4955.33	11045.3	10289.3	3162.79	4400.18	6587.29	11474	3962.97	6595.62	3530.04	4118.99	7900.57	3486.69	3221.84	2877.39	4006.28	3848.82	13456.2	11594.3	3089.81	3115.05	2280.44	5185.54	4395.71	3927.89	9197.35	3153.2	25063.5	8331.88	7153.48	4353.65	3676.71	6481.72	4671.82	3366.01	3845.2	2920.18	8704.58	2743.03	11329	3366.16	4783.45	13439	4917.47	3409.13	4661.76	3142.32	46942.2	10917.2	3849.32	16368	7069.72	2865.08	6139.14	5251.79	70123.5	2854.3	2921.47	5845.06	15135.1	7817.7	3372.48	3980.31	4771.61	16246.8	7153.31	7024.92	5023.85	8748.2
ZNF823	202.928	307.289	273.692	315.824	240.444	393.929	213.185	340.008	438.417	226.966	228.113	247.744	196.935	349.311	113.357	289.147	285.988	212.959	206.559	213.732	474.2	287.223	367.766	242.915	284.004	365.355	309.956	359.051	238.333	210.135	353.756	258.965	283.127	238.875	232.789	379.213	262.159	178.92	244.131	316.989	277.213	306.189	347.278	319.811	275.534	310.623	209.64	280.219	264.171	211.802	267.676	284.561	251.678	354.231	174.475	359.671	573.527	404.533	388.411	328.329	219.721	133.152	309.006	434.313	229.108	236.056	165.008	187.308	331.475	221.469	252.51	309.689	220.585	307.111	343.918	253.92	209.235	215.665	289.199	359.324	323.952	277.009	287.967	221.647	157.469	207.324	368.988	348.945	209.868	399.248	215.231	199.104	391.502	259.092	189.458	499.161	325.086	300.937	388.424	351.824	368.076	394.951	294.372	301.299	147.576	154.405	236.541	622.188	262.732	454.632	241.644	228.621	263.631	492.58	309.925	167.297	315.612	382.901	601.04	197.505	314.395	499.222	329.006	208.805	532.345	484.865	215.453	264.012	476.335	225.636	339.008	248.202	283.712	230.897	394.218	204.267	461.572	241.964	694.767	290.032	564.42	543.901	232.098	481.678	322.44	484.839	879.786	211.912	583.926	424.049	451.028	254.152	306.728	417.21	598.205	258.592	336.574	300.167	411.036	524.397	620.024	182.352	624.384	424.206	503.639	629.282	263.966	265.837	179.583
ZNF311	86.5651	134.518	70.8608	73.0792	89.165	106.937	58.5015	114.843	145.777	71.6079	127.19	140.885	64.5695	92.4733	22.2751	101.993	75.6315	84.3003	162.572	96.2221	116.616	88.6339	95.9389	109.364	52.2254	212.672	106.123	140.203	106.032	48.4734	129.068	87.063	120.457	93.7032	62.7439	177.618	74.4536	153.248	74.1753	134.897	87.7904	218.566	156.528	182.769	94.079	71.2139	82.0305	221.525	139.487	62.0501	122.469	144.433	84.4591	189.259	281.188	58.5563	439.897	82.2998	178.313	68.0245	80.2796	271.674	163.436	173.594	123.691	83.231	79.004	117.29	86.7122	72.8247	47.3619	81.3784	124.958	67.9127	48.4106	123.728	22.8068	65.088	22.6153	149.188	188.954	57.4026	95.9774	26.0777	81.0675	126.372	149.405	107.127	131.29	130.124	108.465	74.8885	221.787	76.9537	139.992	110.381	140.027	66.4112	105.669	74.4879	76.0002	46.1407	157.547	205.57	59.1063	152.076	181.588	131.514	80.5249	84.9672	163.107	130.782	76.2468	190.939	147.63	56.4774	297.873	16.4151	211.579	66.3277	87.9041	96.5571	238.352	128.505	182.734	94.7853	90.0507	693.831	117.566	98.3439	238.603	131.196	280.507	97.6079	100.027	102.125	117.506	63.8275	99.6124	147.91	77.7202	175.897	88.2614	136.829	227.821	62.9747	185.394	70.3126	51.0381	112.88	75.4431	70.3426	90.8589	80.5986	187.417	28.5842	62.8505	122.529	360.365	269.044	22.8865	62.7254	108.448	28.3145	53.9645	57.7534	12.591	60.8735	76.4555
ZNF347	945.852	1150.8	851.61	933.407	995.839	834.095	848.009	956.697	1177.97	866.063	725.961	1079.41	858.006	1028.73	685.273	1014	829.468	1088.47	565.47	863.594	895.219	837.107	931.407	1006.71	653.631	783.734	960.338	983.957	898.123	560.682	766.899	989.107	1088.75	600.616	881.95	820.821	558.524	433.055	969.273	800.096	873.678	369.794	711.146	775.74	724.752	607.226	569.733	878.456	559.762	639.133	729.612	764.797	860.968	1055.91	457.19	1130.07	456.92	975.516	827.743	661.253	1084.85	718.466	374.147	825.371	865.955	561.445	832.042	942.388	591.639	726.261	638.153	764.413	684.281	618.16	786.686	718.676	449.53	823.677	975.813	690.288	801.566	393.225	774.525	520.518	850.63	595.278	865.767	693.101	647.147	550.983	333.823	601.15	871.651	650.609	776.213	425.524	923.826	1087.47	541.878	919.303	547.994	977.34	397.697	750.166	564.2	518.284	866.685	1163.56	713.893	859.884	794.398	837.426	921.823	1044.1	868.748	831.155	832.439	341.497	750.059	893.609	1198.88	331.308	1159.1	670.876	797.583	760.292	987.096	1856.74	774.306	345.713	840.245	936.505	902.356	940.57	856.724	881.316	651.865	702.574	460.085	886.544	1031.72	582.824	816.449	708.996	1070.34	728.003	1052.04	553.356	1370.37	586.465	805.582	1525.32	1070.54	1277.24	1309.96	293.289	780.938	456.463	512.076	1114.7	547.755	1158.65	1301.97	710.101	890.859	1187.93	1170.58	1055.96	854.338
PLCG2	1811.62	3010.56	2700.24	2541.57	2791.15	2378.43	3307.14	2677.49	2692.98	2547.97	2024.32	3220.74	3546.3	2774.34	4155.99	2634.02	2222.12	2796.77	2031.78	2889.78	2917.76	2827.34	2394.48	2505.54	1565.15	2144.49	2506.97	2067.37	2577.47	2909.29	2670.27	2327.8	3180.71	2447.93	2850.24	2200.38	2095.75	3289.49	2484.48	2345.52	3048.25	2681.07	2124.09	2071.18	2095.66	3344.45	1706.88	1673.13	2244.68	4147.27	2555.47	1687.31	2087.48	624.013	2168.4	1784.54	1404.52	1081.06	2261.29	1364.82	2230.24	1026.41	2067.5	2774.26	2540.78	2611.71	3557.18	2952.86	786.277	2287.52	2662.11	2427.06	1361.67	2338.79	3229.1	1655.75	3257.42	2320.43	1084.01	2052.98	1459.86	1350.97	3518.83	2024.9	2254.46	1340.18	2641.41	2053.95	2109.93	2395.37	603.016	1665.04	1962.44	4107.89	1785.92	1574.62	2258.83	2223.47	1775.92	2430.66	2258.17	2655.61	678.088	2262.53	5973.97	2002	1550.8	1350.39	2932.01	1717.33	1822.38	1179.25	2746.63	3133.04	2364.45	2139.05	1149.18	583.683	1553	2525.87	2344.02	1489	2212.27	2051.4	1360.96	695.627	3451.09	750.085	1390.51	2346.31	1144.31	3848.22	1220.11	4994.83	1832.13	3134.63	1578	1227.02	1543.19	1279.48	1453.01	1777.09	2974.84	3807.79	2618.44	2653.08	1432.15	1620.55	3425.59	819.574	2646.35	1482.28	3337.27	2788.9	2276.38	1453.54	2849.6	1860.3	406.546	1077.55	641.275	2848.29	2420.64	2655.21	1666.34	2586.22	2866.81	2746.07	5721.36
FCHSD1	754.066	928.998	869.566	854.685	750.386	892.611	758.63	1007.35	830.402	853.973	721.57	931.731	663.244	689.754	1032.64	867.444	823.984	804.155	877.335	812.495	747.507	952.409	759.517	909.888	755.948	1090.28	713.434	967.684	832.871	993.746	753.904	660.239	579.391	739.909	692.625	981.152	894.963	877.571	721.04	882.731	797.089	1320.39	912.249	665.32	750.201	976.05	833.134	940.459	1189.8	1230.86	906.354	675.03	703.517	376.539	577.979	1034.31	1061.39	1307.58	956.009	773.465	876.026	1054.52	1414.85	713.248	784.252	1073.21	1354.07	927.14	767.983	1650.05	845.121	872.954	1111.82	1115.26	907.156	1113.48	1504.92	652.582	735.79	1049.59	584.572	400.325	1517.11	843.458	732.607	974.332	1268.1	1072.04	808.41	1019.39	1536.5	743.388	354.602	977.016	788.934	940.091	931.064	909.521	717.233	738.524	876.635	884.036	994.445	690.899	1044.84	1078.14	1160.17	728.029	676.205	610.285	838.699	627.545	702.416	969.67	677.5	607.435	944.594	1827.15	600.04	857.524	673.931	1243.66	1149.72	713.398	865.426	872.312	787.764	365.714	950.65	1099.35	799.679	850.057	483.069	816.653	692.359	1036.13	637.753	1143.43	679.702	1433.29	510.248	833.603	923.33	949.078	635.381	728.008	777.193	844.681	71.4159	566.27	205.027	42.3238	618.202	112.367	74.1544	1131.77	664.452	412.087	601.192	268.222	215.921	532.116	250.199	446.609	235.162	234.35	161.623	288.538	233.189
ZNF71	797.829	771.335	702.641	760.031	812.5	916.233	638.316	800.26	709.966	846.537	837.788	745.187	1031.53	730.446	486.162	980.332	792.204	751.126	665.674	744.361	876.322	736.738	757.518	762.863	633.789	572.042	712.379	882.673	728.644	710.529	674.983	636.175	855.061	723.491	850.987	564.488	422.753	861.401	585.074	677.005	774.555	491.96	500.711	689.126	707.035	434.67	616.909	624.7	598.571	637.319	754.132	588.117	609.243	781.253	424.797	1026.84	801.05	569.172	787.732	662.184	731.078	1340.9	467.302	632.715	549.502	395.734	603.03	738.968	1469.53	547.688	673.724	753.195	449.839	926.266	525.149	698.225	513.741	498.577	1188.3	439.191	721.615	969.188	738.77	505.474	523.147	636.272	471.551	573.982	707.098	494.762	1045.81	759.518	655.814	524.048	657.235	517.837	515.771	1091.51	492.39	669.419	646.11	898.891	1271.73	539.666	687.203	819.026	693.936	1134.16	559.32	685.037	630.283	900.04	764.576	467.378	870.215	466.297	773.047	857.431	552.923	604.179	610.454	681.882	488.775	532.917	405.519	519.909	743.811	1494.14	733.765	652.53	560.398	732.224	700.404	719.034	563.955	606.287	510.817	715.185	394.682	495.92	818.016	745.701	1102.27	464.51	615.716	825.891	626.222	552.568	257.197	626.864	336.912	276.701	757.419	280.712	246.583	452.815	660.01	563.525	850.198	570.983	618.747	728.03	652.917	458.408	434.673	524.985	497.186	494.686	393.824
S100A6	74276.6	47313.7	70043.1	68097.7	55726.9	67945.1	53476.1	43758.6	45091.8	60926.4	126487	62174.3	27023.4	60322.8	41409.8	59965.5	80908.4	51698.1	32636.2	58731.6	58929.4	48633.9	75358	71811.3	90842.4	76964.7	90695.1	66042.7	60943.3	78646.4	56746.1	51953.3	24589.7	69574.6	55571.8	39830.6	56731	14372.4	48873.8	56932.4	50036.4	102833	32758.1	52911.5	68688.4	62955.2	43457.6	34712.4	46413.3	31104.9	40071.9	20285.7	53333.7	54063.5	69338.2	40084.2	5867.57	62274.6	103114	68094.3	50106.2	66639.5	83287.5	76756.9	42202.5	101529	31624.6	44618.7	259636	33794.1	82345.5	44163.3	106498	106221	44662.8	54002	42989.8	35675.7	151712	60270.7	69990.4	205204	13301.6	73140.2	41148.4	62722.6	34009.7	75584.8	41131.6	40348.5	497358	89201.8	39658.3	81135.1	105224	43861.9	112647	96171.2	113977	38414	34553.2	120952	93497.4	60674.2	28435.2	52405.3	80398.5	42901.5	31893.4	94788.5	45223.3	48556.3	67885	85822.8	51847.1	42868.7	65153.2	82135	210183	36214.6	38441.5	252708	36414.4	39563.4	113820	116646	43073.6	6747.55	35062.6	50217.5	66650.6	21243.7	70992.5	37768.1	59099.6	38353.8	112657	261257	186089	216218	125482	97650.2	35739.4	164632	57506.5	52570	50745.1	76077.2	33154	171156	29875.7	29272.6	68707.5	21006.2	13385.2	95663.3	64051	193242	167255	37353.9	312143	54793.8	22058.2	40670.9	24780.2	17294.1	12904.3	13359.9	11994.3
RPL12	46249.1	28356.2	27949.2	26552.5	36007.5	40246.1	27322.5	38339.4	25330.3	25767.2	42114.2	28969.1	33946.4	26399.7	31446.6	26608.5	37570.8	29459.6	48918	29132	36970.1	40785	47036.1	24021	45813.8	32702.5	48700.8	28134.1	32612.8	25660.8	31765.6	37201.6	29614	33216.3	49601.7	40757.9	35554.2	25512.4	37983.1	30252.3	28237.2	51297.9	24863	39853.3	46033.5	47815	40366.5	27843.2	37965.7	44073.3	47565.1	24076.2	35655.4	37679.5	37553.7	36651.3	35595.3	37217.6	29157.6	29450.9	28405.5	54235.3	21079.8	57543.2	32457.3	33325.3	37048.9	31263.3	52415.9	33761.2	37131.7	39261.4	30126.7	47698.1	42880.4	35734.2	45008.5	38047.4	37316.9	44027.6	35002	953860	33941.9	63260.4	30663.2	41457.8	19190.8	29153.3	44493.4	32271.5	158601	45417.3	24473	44555.6	32370.1	18077.2	63010	54276.4	44008	25756.2	23422.5	55859.1	72822.3	47036.2	45893.1	38133.4	28552.5	44261.2	40136.6	50157.8	34698.8	52199.4	41479.9	46341.9	21185.8	32374.2	61202.1	117157	65296	19797.7	25176.8	162874	50513.6	33643.5	58243.7	60350	34659.1	17935.8	48391	35013	64267.8	23355.5	31732.2	37186.1	34712.2	26954.6	35211.9	39213.8	100532	22002.4	76632	64001.1	26082.9	38714.1	30943	59871.4	57977.4	21461.9	16595.5	79498.3	18437.5	18775.5	25841.9	14612.2	12488.3	43794.2	74616.2	170397	744323	18143.5	415273	34754.1	18106.3	48821.1	19902	17487.5	15431	15665	21109.5
DNM3	803.43	807.881	640.73	715.055	850.57	628.1	735.677	572.377	735.309	650.248	682.074	635.401	818.528	598.866	638.658	488.182	367.102	667.676	489.8	518.645	463.186	539.215	447.715	762.884	331.005	348.083	664.042	486.527	730.474	453.267	540.354	711.756	1052.25	392.225	691.873	758.44	337.736	144.649	588.155	670.312	650.466	399.073	279.91	358.827	241.259	339.758	351.897	426.051	408.277	457.441	286.028	609.947	722.259	102.856	369.974	326.705	148.325	451.043	287.401	357.743	653.922	106.092	337.763	336.241	477.365	221.437	479.024	848.816	537.688	481.846	364.646	262.888	426.59	312.029	474.69	1485.58	89.095	397.037	377.729	287.899	354.07	161.559	511.019	208.609	403.938	148.594	457.17	185.404	165.421	557.484	632.961	444.702	475.125	300.513	318.642	257.078	357.236	638.937	463.895	694.868	685.733	222.256	164.798	267.478	175.793	385.331	379.845	372.266	315.544	387.772	482.278	640.685	468.907	1199.6	664.992	507.058	536.628	144.049	172.11	1032.34	676.346	232.212	341.636	358.105	283.556	106.176	586.254	65.2988	225.001	327.415	381.957	485.511	226.582	490.929	305.711	584.561	388.588	254.544	298.134	509.855	212.696	206.683	537.009	1117.41	705.583	158.526	353.801	147.149	791.388	214.731	747.786	4466.4	648.351	988.001	598.294	206.694	530.309	249.794	114.296	3464.77	215.725	827.07	799.366	309.717	423.875	420.467	548.335	653.106	728.329
ZNF121	671.203	684.917	647.886	863.118	702.297	590.987	1076.01	897.014	886.394	1065.16	660.169	947.276	972.143	788.653	984.987	683.258	662.931	947.618	859.953	648.093	907.43	973.764	716.544	866.851	1070.21	1322.43	668.257	752.42	814.741	952.451	700.976	1134.99	1212.07	604.151	902.852	842.894	664.797	1150.74	661.303	831.262	769.646	1371.95	1402.58	1548.65	929.452	1341.66	1285.91	1302.17	1229.5	1181.52	1123.31	912.689	1310.14	1054.93	1201.88	1005.6	1921.65	1799.82	1058.78	2751.89	951.622	442.185	836.451	799.589	1026.12	1121.26	995.05	1287.5	1242.08	1003.6	1045.69	960.895	1019.55	1287.52	801.107	1905.27	946.681	788.346	2628.42	609.399	971.85	1076.2	1196.15	997.909	913.154	1500.83	890.045	896.453	1116.47	1586.54	1201.85	722.518	721.858	634.08	828.963	2487.21	1021.16	1026.88	775.937	872.664	645.301	874.418	707.3	774.401	520.652	860.758	727.303	1947.86	1015.51	1238.18	650.422	1061.62	626.135	1697.59	640.198	640.895	1425.12	1664.67	1266.46	827.97	694.556	894.445	1120.18	683.151	1225.45	763.526	524.132	2865.41	1129.03	1134.09	788.287	784.795	604.062	591.347	705.432	833.162	830.507	712.453	732.625	953.509	925.388	1204.84	631.403	918.627	714.882	1274.53	1222.95	632.633	1616.03	1078.44	1881.9	1393.64	516.964	895.534	2037.84	858.524	718.405	519.264	701.946	1577.35	1083.26	659.724	1024.95	1134.33	1539.03	975.423	964.737	666.334	835.674
MPZL1	3910.95	4098.08	4516.56	3798.29	3925.25	3965.54	4946.98	3744.49	3342.73	5101.54	5221.92	4563.44	4757.98	4248.03	4192.04	4281.77	4482.56	4563.33	6161.78	3519.14	3949.6	3867.32	4356.23	4456.2	3548.97	7736.47	3877.08	4107.65	4177.97	5315.78	4487.28	4363.25	4244.93	5721.25	4208.65	7541.01	6040.46	5698.49	3726.73	4481.89	4269.16	7146.88	7527.1	7540.42	6286.97	5787.34	5718.99	9627.42	8214.82	4232.99	4395.23	7551.54	5159.55	9073.18	5936.01	9548.29	6701.41	6935.9	7516.11	6644.88	4280.8	9435.65	8634.99	8307.76	4094.16	8694.51	7093.36	4915.92	6604.49	3703.13	4954.02	6930.3	6490.56	8498.77	4813.81	13254.4	7925.55	11651.1	9107.9	5046.3	7605.51	6236.96	12835.8	8359.36	6421.98	6688.51	5146.87	8656.06	8831.48	6597.27	9736.71	3914.18	8935.67	8226.72	5305.09	5380.35	6362.04	8922.74	8726.28	6700.51	6927.46	6559.64	10949	6954.55	5836.07	8062	8759.11	9716.41	8531.01	6632.68	5358.41	10848	5230.53	7207.27	4897.49	7089.38	8448.61	10074.4	9131.55	3759.61	5189.83	3907.51	5694.49	7370.3	5502.94	6153.58	4956.99	9854.23	7397.45	8850.8	8293.82	5607.86	5906.56	5648.06	6454.73	6876.14	8904.28	9005.96	5801.57	7620.95	6044.14	12058.2	8022.18	10322.2	7675.75	12821.6	10239.7	8057.73	7672.25	8888.21	14555.5	12631.7	5414.85	7321.3	9026.77	9618.74	4694.29	6418.17	7453.12	23230.8	7799.85	5770.74	6346.7	8497.38	23711.2	9666.2	11506	7291.96	9661.42
VPS13A	2425.13	3230.56	2332.29	4047.61	3516.49	2376.19	3189.12	3349.36	4281.91	2862.4	1866.42	2845.71	3147.65	2891.56	3129.72	1980.46	1992.03	2895	3894.83	2885.51	2235.83	3138.05	2506.4	2469.68	1754.13	3573.17	1992.14	3422.15	3141.19	1904.97	2161.45	2264.99	3829.57	1999.59	2370.27	2676.56	2395.64	2450.92	2464.91	4079.03	3563.28	4621.64	2919.2	2720.34	2594.67	3566.63	3686.24	1364.26	2034.98	1772.26	3088.26	3093.02	3872.63	1633.34	2981.64	2056.95	3544.63	2965.9	1460.8	3731.29	3377.34	582.048	1851.58	2055.11	4032.51	3002.36	2436.12	3022.16	2309.74	1354.75	2525.34	2324.13	2514.87	2426.39	3115.84	2258.21	2473.37	1623.43	2511.33	2522.62	3208.32	830.87	2073.25	2464.18	1487.21	2741.24	3155.3	1625.64	1705.73	2752.03	922.924	1491.51	3254.08	2583.35	1955.16	3998.79	3084.5	2785.16	3176.96	2290.98	2922.64	1548.33	581.856	2271.02	1389.88	1631.37	1957.15	1303.43	1279.52	3346.61	2829.22	2327.65	1600.69	8829.29	2864.21	1963.42	938.053	1532.75	1574.16	4118.87	3450.32	691.163	4521.13	1727.28	3367.27	3282.47	1551.96	3208.32	2298.59	3071.33	4258.14	3051.47	2907.3	2710.93	1977.09	3390.82	3479.81	1679.53	1002	1152.01	1946.89	2033.52	1936.97	1800.82	2633	962.675	3836.65	1508.07	3751.38	2606.62	1711.31	5704.92	2495.95	2970.7	3314.41	1044.13	1538.65	851.534	1235.32	833.992	687.756	1133.7	1983.38	601.426	2704.94	2388.05	2754.21	2947.51	2719.67
MBP	4498.38	5696.89	5042.43	5426.15	4842.94	5640.42	3869.85	6293.61	4222.78	6538.8	4776.72	5382.47	3737.1	5740.9	5878.16	6731.61	5776.59	6526.41	3974.6	4934.67	3740.81	3989.04	5713.36	3999	4853.06	3914.71	5086.43	5521.19	5554.64	6444.08	4118.66	4537.1	3368.18	5989.23	3830.96	3428.25	4478.36	2624.13	4602.26	4846.19	4797.98	4558.75	2332.47	3518.92	4029.76	3863.26	2594.47	2075.07	2548.57	3493.42	7187.91	4084.22	3772.95	2183.61	2697.79	2952.94	2563.29	2783.28	3964.08	2653.33	5583.17	3182.85	3889.49	3938.39	4413.83	5646.71	3012.15	3435.74	3539.29	3630.31	4985.06	4174.84	1516.78	4806.52	4854.99	3603.02	5089.66	3885.64	3312.05	11976.3	3106.59	3734.61	3477.38	5070.78	3978.87	1641.69	3275.85	3351.05	2546.18	3657.28	3531.25	2741.25	4559.02	5517.94	3559.86	4692	3020.04	5401.88	3825.38	4343.83	4773.97	5181.32	1598.64	3454.31	6042.3	2231.86	3762.18	2606.77	2940.94	3001.59	3177.59	5756.43	5296.47	1246.94	4884.28	3277.58	2134.46	2322.57	2621.36	5395.27	5215.97	2242.6	3838.04	3559.47	2664.01	3242.32	6235.56	6549.1	2943.17	2820.91	3415.3	3922.7	3146.68	10268.4	3470.34	4553.08	2917.09	2706.88	2957.2	2229.75	2934.65	2740.93	4437.14	4605.77	3819.98	2243.26	2254.09	5423.38	7142.67	3548.29	4542.52	3958.04	5020.43	7988.43	7692.31	4456.85	5447.22	2526.39	1629.96	1969.38	2781.86	4288.44	6275.09	3230.64	6577.88	6182.61	6526.54	6670.86	6703.26
AKAP17A	2707.22	3780.12	2725.35	2869.57	3012.56	3466.88	3483.63	3272.49	3480.06	3829.88	2105.47	3228.51	3087.53	3197.79	3402.98	3011.3	2853.25	3347.08	3242.46	3302.84	3051.05	3398.57	2923.14	3416.34	2852.54	4599.7	2669.83	2795.4	3528.18	3386.11	3020.3	2555.25	2848.38	2152.97	3059.58	3915.96	3701.44	3681.62	2856.33	3810.87	3388.32	3890.44	2132.4	4158.57	3278.46	3583.9	3920.3	2275.99	4084.8	4475.94	3714.66	2965.36	4535.25	3598.61	4388.97	3873.37	4002.49	2223.94	1904.69	2828.09	3478.92	6682.42	3396.77	2368.98	3805.63	3197.23	3986.2	3842.64	3276.23	2918.01	3134.34	3252.29	5142.74	2881.15	3802.64	2521.8	3736.98	2252.01	3030.72	4349.69	3951.74	1738.87	3509.39	3371.83	2641.02	3394.12	6885.76	2037.15	2546.18	3163.3	3922.02	2912.89	2414.98	2484.02	2982.8	3566.72	4939.45	2180.78	2579.6	3111.72	2170.3	2864.82	5841.08	4399.13	3464.14	4279.94	2938.68	2855.66	2844.12	2678.96	5023.13	2669.44	2203.31	5808.37	2656.09	3450.07	3276.96	3842.14	2780.04	3217.79	2883.34	4234.52	3024.83	2888.59	2429.92	2584.21	2158.58	5824.01	2967.49	4610.46	2725.1	3467.06	2898.75	3159.62	2569.43	3002.3	2700.86	2280.47	2638.77	2449.58	2121.74	2260.64	2845.95	3642.07	2662.14	2101.75	1428.93	2202.29	663.157	2493.71	689.077	929.37	2225.52	634.531	710.66	1563.65	2138.86	1532.79	1657.98	1875.27	902.212	1401.44	1440.18	1368.78	931.888	1325.05	913.597	1083.52	1423.6
ELOVL2	7.40912	15.084	43.0592	20.5875	63.1161	6.82338	154.374	83.2518	8.48335	11.1246	4.43881	8.72822	149.602	19.838	144.981	4.9458	6.62738	166.381	122.67	17.8105	14.4977	64.0475	27.9819	25.954	29.2515	48.2082	14.7366	14.4189	23.5219	70.7475	65.0111	42.6567	43.6162	23.507	29.23	15.3378	103.87	426.635	55.6325	8.34354	28.107	51.5577	18.6802	53.2859	13.3378	17.3005	47.0691	170.95	70.1897	461.552	63.8329	211.472	34.6337	153.361	3.8646	46.8468	151.172	48.2867	25.4205	16.5094	59.811	13.6066	67.699	64.7268	68.9488	58.3383	121.006	27.2991	223.617	78.811	85.695	147.877	87.9077	91.5439	38.1124	77.4697	53.8712	111.763	149.531	34.6963	35.3206	87.524	35.7337	193.56	78.7139	31.0923	35.05	257.053	47.5667	126.2	13.9313	28.4191	23.333	318.813	133.809	30.5988	28.0623	52.5805	70.4375	20.359	8.63083	20.8528	214.179	14.6374	129.356	110.376	285.671	363.357	115.545	42.826	2.0171	28.6252	22.5661	112.464	12.4829	54.3801	17.6504	30.5918	24.9814	26.1377	60.3698	4.07036	38.6354	142.717	12.8457	101.401	27.9039	28.9704	18.2503	98.0562	42.092	58.8593	22.0724	16.8618	38.5161	311.029	65.7676	9.83921	53.6497	52.2282	4.10197	52.8496	86.984	0.200721	55.3578	154.62	93.4687	121.436	231.114	23.8186	84.8041	126.145	6.21031	197.346	37.1072	91.5291	26.4668	12.5467	30.0535	140.301	1.09611	14.89	7.51895	75.4917	32.3951	60.1188	318.121	57.2703	296.355
LEKR1	46.532	40.0468	30.4675	40.2782	58.1074	47.3033	43.5849	27.9886	41.2199	51.1525	36.2221	44.6847	34.1376	73.4004	43.4404	59.4135	34.0041	43.4331	39.886	24.6272	43.3468	51.2621	98.9374	42.1027	361.007	80.1443	27.3413	32.5187	48.0134	50.7815	50.1242	37.2712	92.6907	16.4846	35.1057	88.3295	321.623	28.5307	181.242	62.3653	32.1486	96.3754	106.759	94.2438	75.2396	71.186	84.557	39.1026	87.768	52.0216	36.6905	23.6781	83.6187	88.3204	87.1448	63.8558	50.0384	71.5919	14.503	73.5751	40.0935	55.2955	71.1109	133.828	179.536	57.4924	127.006	50.2098	29.854	86.7925	66.543	36.4624	57.7148	51.1811	129.718	40.9115	74.5741	50.2373	253.834	102.945	52.9632	136.012	40.4444	64.1875	89.0845	26.658	89.1151	69.8012	60.9982	56.9894	114.734	34.1122	62.7137	22.571	58.4631	32.7112	47.4149	16.7723	58.691	29.9655	29.1388	26.0896	114.163	59.3256	64.1419	47.3585	91.2856	45.8526	110.473	85.0616	65.4455	84.6092	30.1028	97.1024	101.318	51.2412	58.3018	28.4083	23.0586	26.9632	38.9204	134.036	48.7174	199.479	37.0261	31.7986	85.7322	84.0047	19.2636	88.9071	102.262	56.5182	66.4461	47.8535	165.401	49.5128	105.084	39.5423	93.4907	62.0693	26.597	52.0499	62.2812	13.3563	33.4368	7.37136	58.2701	3.13633	12.8786	48.6191	84.7746	119.058	25.1916	26.9508	203.38	44.6148	20.6423	53.7215	84.1303	64.4767	133.749	2.34933	38.2839	42.0136	76.5737	39.7206	17.1407	133.334	29.6237
C1orf122	2819.88	2129.64	2375.38	2288.54	2413.46	3141.55	2616.16	1876.3	1861.54	2012.14	3550.69	2242.37	1879.55	2291.07	1692.51	2424.09	2561.77	2269.92	3022.61	1927.34	2535.69	2071.4	2867.18	2299.36	2685.47	2335.76	2605.73	1486.75	2144.26	3315.24	2238.53	2159.53	1541.9	3300.21	2846.82	4181.89	2761.67	21016.3	2363.97	2402.81	2037.43	1967.09	3274.77	1865.57	3645.81	2762.1	2443.3	3675.74	3262.64	2674.38	2511.68	1944.56	1978.94	3158.97	3532.17	2272.97	2160.05	3069.69	3914.98	2265.22	1809.48	10544.1	3513.6	2934.47	2197.33	3474.54	2664.13	1989.01	5209.23	2717.49	2087.71	2497.21	3111.26	3283.75	2823.42	2655.2	3792.91	5255.67	3154.66	3509.18	3917.48	13847.4	2086.41	2956.62	2963.91	3526.03	1367.9	3719.19	3037.22	3067.69	8681.1	3235.28	2094.58	2959.52	2392.26	1740.93	3008	2409.88	2952.91	1605.69	2073.69	2074.91	9733.5	3699.87	2879.58	3654.71	4314.78	3131.59	4480.35	1997.84	3240.02	5398.14	2805.93	1369.87	1414.73	2778.89	4473.35	5743.53	3983.04	1084.52	1421.3	8887.21	1814.24	4011.16	1491.36	2426.41	1907.79	4248.41	3306	2682.7	2168.69	1422.7	2194.05	1611.7	2889.07	1736.22	1774.65	3266.46	2634.86	3962.07	2775.13	3123.59	2335.6	2508.27	1531.23	4255.33	2639.94	4168.47	112.127	3848.44	395.821	616.39	1789.07	190.441	255.847	2628.65	2179.67	6921.21	10750.4	3562.17	8203.41	1595.12	1401.99	4182.09	3146.06	1631.35	1441.45	1248	1234.81
CLEC9A	98.6854	116.708	83.4469	85.2763	124.229	69.8167	104.263	56.9351	102.474	121.885	46.0976	71.8898	95.0878	83.713	114.373	79.2173	54.82	65.1674	71.5822	48.4856	55.5731	83.2896	96.9383	57.3371	74.1408	101.358	85.1107	46.0822	74.2979	87.3489	76.122	130.92	140.584	51.5691	113.125	52.7883	33.1474	11.3945	102.999	85.1546	113.71	61.896	22.8262	65.6666	88.5128	48.5622	50.329	23.0466	71.1166	158.957	111.146	93.2675	46.2073	25.2172	47.4209	42.5914	21.7973	63.518	79.1306	61.6007	116.675	15.862	40.5725	112.154	62.5978	116.817	88.0044	147.216	15.397	117.719	57.4103	165.675	24.9197	85.6376	49.4358	36.6139	115.99	69.6131	58.0325	58.8504	15.596	229.172	151.567	59.1732	38.2625	38.8449	60.2717	49.406	15.5256	53.7561	44.2915	60.6721	42.5938	114.671	110.824	47.4138	81.2687	53.948	63.7203	83.5048	45.9954	34.8121	54.5212	89.5213	177.872	57.4932	9.80485	14.1886	62.8989	94.595	114.777	61.5673	73.4369	70.3284	49.0926	74.2341	67.0977	4.41188	80.7744	54.8717	75.7138	84.7443	68.155	33.045	327.92	43.2542	78.2448	24.9301	50.6791	80.0101	72.9702	125.022	31.453	68.5134	168.084	104.493	33.5876	26.0354	173.889	9.70202	295.444	78.9535	52.6367	23.5364	64.8735	72.5832	58.255	60.6329	78.916	84.4396	62.4622	38.0783	33.1034	159.614	238.078	34.7484	112.033	129.846	138.264	9.18248	175.773	94.5484	66.5671	130.338	75.5047	64.9089	91.0009	96.5162	159.034
KEL	3.68732	13.3295	5.33181	8.40654	2.00466	9.05807	39.9642	28.976	20.0735	11.138	15.3719	3.87128	37.4784	15.9121	50.7449	6.92694	2.24125	9.50918	37.8141	7.59609	7.82533	18.1574	9.99339	10.7185	49.0082	49.3116	10.5262	18.0786	7.20582	35.2749	12.9774	18.551	24.5899	35.1263	20.8807	13.421	64.7928	29.4981	70.0144	15.9487	35.4585	78.4448	35.247	20.9231	21.0605	21.5973	16.9887	34.4565	42.5045	57.5753	105.245	10.3583	15.9602	14.5436	5.11571	47.8653	54.6617	8.89312	29.0914	14.6778	28.3189	40.5888	53.411	32.3671	42.0603	29.1655	152.007	61.8788	1.90834	39.9047	79.4273	29.9303	39.6571	197.935	4.13494	15.0967	102.468	63.7769	5.89311	26.2786	4.17405	12.4894	130.045	12.0365	49.7077	4.49302	8.94596	30.1123	47.5432	30.4959	0.290107	18.9437	4.09295	39.0214	17.6627	27.1915	5.52505	74.1157	31.8602	13.5365	23.3334	53.2413	58.3411	15.8228	145.186	19.2016	23.551	16.5148	63.8965	18.1944	15.1058	20.9159	6.55906	7.98297	25.2239	10.4785	15.4404	6.59514	32.6916	22.0749	7.52146	31.3284	25.3255	85.1214	33.8916	9.71356	66.3889	30.6586	18.2483	9.51376	3.142	59.0597	28.0886	230.375	39.3748	32.2819	62.0576	18.8519	12.3471	12.9832	6.14751	32.5453	63.2562	20.5447	1.32126	67.5327	56.8284	22.5928	20.4603	14.6467	4.80787	0.170867	7.79178	0.0938174	32.4194	7.55024	66.6261	6.41144	0.273086	5.31241	1.00679	4.6333	0.0988337	8.45077	1.11723	4.91461	10.3106	14.3928	42.7934
NOL8	1475.56	1483.89	1461.84	1640.03	1603.96	1489.19	1272.02	1565.26	2105.56	1386.07	1106.48	1787.68	1530.45	1492.82	1197.89	1374.44	1471.55	1345.77	1970.42	1480.22	1663.8	1659.25	1628.96	1512.29	1114.09	1877.31	1520.36	1685.75	1575.12	1280.6	1609.03	1388.59	1559.19	1373.26	1485.81	1502.44	1114.63	1325.87	1433.83	1725.84	1826.35	1795.98	1596.44	1555.29	1262.5	1834.55	1971.94	1191.99	1374.51	1956.74	2191.55	817.276	1346.58	1667.31	1351.39	1564.25	2323.96	1454.29	1685.51	1230.55	1899.4	755.725	1665.36	1335.19	1717.64	1621.79	1608.08	1761.33	1753.75	3032.74	1399.41	1928.37	1547.87	2262.01	1619.7	2219.44	2349.06	1420.34	1594.54	1388.97	1349.79	1178.18	1746.7	1013.96	1089.09	1974.16	1569.53	1203.29	1433.84	1584.05	1379.74	1196.63	1435.44	1666.64	1261	2229.01	1242.43	1954.26	1729.82	1685.92	1486.16	1653.86	810.553	1577.73	1459.04	1303.51	1381	1102.62	1106.05	1261.96	1181.03	1058.35	1268.31	1898.08	1473.88	1334.04	1163.46	2063.97	1331.84	1556	1550.68	1286.88	1692.66	1090.41	1777.84	1500.17	1318.3	1766.87	1203.01	1873.68	1345.5	1311.19	1139.18	1984.39	1266.03	1654.42	1395.47	1394.37	1188.14	1206.79	1412.11	1363.54	1645.94	896.89	1315.35	1364.08	1312.36	1344.67	3145.5	1038.95	3279.81	2338.15	1205.63	2134.96	2571.39	1695.91	1481.72	880.561	1524.03	1657.37	751.863	1210	1788.68	1463.63	1705.15	2248.62	2241.1	1615.01	1597.55
IRAK4	1353.6	1635.31	1608.12	1700.01	1445.67	1545.47	1328.17	1854.63	1923.85	1425.15	1082.36	1918.84	1639.23	1551.03	1767.68	1499.21	1480.32	1772.66	1706.61	1476.81	1439.46	1599.46	1684.93	1634.21	1340.66	1772.68	1560.29	1572.7	1392.95	1424.58	1306.34	1517.96	1498.24	1253.86	1356.81	1628.2	1349.56	1628.55	1362.76	1849.79	1747.36	1383.08	1375.64	1380.15	1286.85	1658.76	1471.19	1541.05	1939.87	2236.16	2227.42	1312.98	1681.91	1421.77	1833.32	1507.86	1947.09	1445.34	1837.42	1544.18	1734.73	1646.68	2373.22	1705.56	1543.16	1766.04	2100.11	1730.09	1678.59	1805.68	1534.34	1644.86	1277.23	1665.5	1208.86	2059.15	1969.99	1075.84	1189.26	1558.12	1429.74	1478.33	2125.03	975.845	1067.1	1135.1	1753.14	1543.77	1333.57	2059.64	726.53	1285.76	992.047	1427.73	1071.36	2266.07	2020.68	1676.91	1798.62	1230.65	1508.84	1843.06	1199.63	1119.23	1611.58	1253.94	1460.5	911.243	1254.33	1511.53	1065.24	1140.77	1067.75	1278.54	1277.75	953.492	1178.85	1296.01	2662.75	1582.24	1195.67	858.004	1985.64	1094.19	1788.93	1317.84	1078.23	939.88	2115.15	1521.27	1826.5	1247.55	1509.01	1632.37	1817.03	1398.94	1158.81	1971.05	1984.79	1128.34	1687.16	2496.05	1565.1	799.376	1239.47	1359.24	2257.43	2023.57	2058.94	1809.04	2216.44	2617.39	1494.24	1526.25	1529.94	1167.78	1573.48	1053.53	1425	1400.95	1958.47	1125.7	1313.23	1875.87	2260.56	1759.78	1894.15	1091.83	1829.16
CCDC151	113.556	32.0027	66.3559	77.7555	57.1064	97.9752	28.7317	40.6377	19.0487	63.2223	72.4204	79.6555	66.8204	161.872	41.3391	178.242	93.1734	32.9617	28.6438	113.229	163.275	51.2873	295.812	72.5625	1685.74	59.5667	35.7524	148.305	216.627	146.375	250.72	181.139	392.777	142.876	94.5687	98.8648	1902.59	78.9762	999.012	56.4014	31.3216	363.084	229.096	40.9014	264.419	201.687	50.29	359.313	119.133	318.709	54.1715	159.768	97.7872	83.4482	166.943	38.3448	118.301	73.3319	22.689	226.253	17.213	48.5699	122.707	51.3873	756.354	42.8468	461.023	50.9081	17.3244	72.8244	164.995	82.3046	313.782	55.1142	375.812	25.8635	74.5923	86.7703	58.0282	73.5719	90.3498	123.484	31.0228	115.337	802.657	192.883	234.902	55.4613	537.501	55.317	27.4789	764.415	94.4506	169.182	109.287	180.983	219.694	132.623	33.4637	82.6679	134.554	55.7263	271.874	150.084	685.177	131.856	79.4941	130.395	735.728	64.2616	115.789	109.939	103.55	67.0217	342.489	230.001	497.992	96.0409	71.1398	98.297	140.693	571.766	120.253	2098.34	168.193	111.111	789.668	44.3043	320.255	29.5449	57.4806	45.4457	283.792	33.7576	439.427	34.4185	328.431	37.7259	62.1709	120.86	156.452	100.863	45.7132	103.552	85.9571	87.1675	45.4166	29.0179	51.0547	148.665	21.2996	0.180923	30.7138	9.87742	323.952	28.5861	41.0532	499.844	105.948	2.71792	8.47269	84.3787	42.0159	44.1833	8.66969	31.347	27.3819	676.501	53.7517
DLGAP2	18.6225	23.1899	24.2655	9.34826	14.0262	11.2931	19.4677	12.6367	7.41998	3.68483	13.1797	22.3529	25.199	21.5726	8.4967	11.8802	37.1486	18.2607	22.4901	11.8834	8.92804	12.8283	17.9886	16.128	22.9584	3.17299	5.27839	14.455	21.7709	11.8513	13.914	11.3382	28.7654	19.8435	19.3145	11.5136	32.8311	9.5049	14.4207	11.7793	25.1236	18.9634	7.27038	5.68978	2.26692	14.0227	23.6864	1.2211	5.50834	18.2827	26.3456	18.3008	9.75472	9.69716	0.0955674	41.3775	3.59627	7.11911	9.06932	11.0208	17.3709	0.050308	14.3928	9.92124	17.4859	6.81192	31.0015	5.22324	1.9086	5.98464	29.2628	22.4893	8.57418	7.86918	9.27569	8.63076	8.29787	8.03409	20.6638	20.9917	10.3917	22.9312	6.56372	11.0327	20.7681	2.27193	6.2577	2.50884	6.2168	19.3405	3.71693	19.9306	4.94272	11.8559	21.8095	6.16186	12.8574	8.40444	21.8898	19.2641	7.95516	6.92411	2.98511	2.52548	15.3694	6.80976	9.81045	11.7688	6.38931	9.47981	4.0307	5.53878	15.0677	19.471	11.1904	8.37875	2.24985	2.22794	0.942809	9.79084	29.3099	2.75925	5.19707	37.8877	1.12637	14.7191	10.7329	0	20.2647	23.1736	6.40983	21.3083	3.3335	19.7332	39.2078	27.2639	29.2099	14.3935	35.3642	4.8163	3.07894	9.71975	16.4797	8.87197	13.1112	0.0817312	0	4.76423	5.21308	7.31157	9.47079	11.301	20.6401	19.4508	27.6358	2.59302	20.2307	12.3144	57.3922	1.43036	7.98834	0.054764	9.91365	4.41708	23.68	4.89776	51.9531	23.7215	8.14864
MRPL42	2047.17	1780.48	2071.17	2018.64	2077.84	1882.04	2023.73	1942.32	2413.01	1757.25	1987.02	2065.54	2021.08	2037.49	1727.45	1865.6	1740.01	2020.41	2162.66	1913.73	2069.21	1857.85	2022.71	1937.2	2963.19	1753.02	2516.41	1918.16	1966.63	1639.4	1906.13	2497.62	1952.63	1493.88	1931.37	1832.68	2251.6	3296.14	2216.67	1678.57	1866.59	2155.49	2495.21	1928.4	1546.88	2104.2	2061.29	2318.46	2091.33	2052.58	2021.77	2018.92	1799.29	2482.53	2457.34	1957.99	3185.97	2316.14	2145.76	2498.85	1825.27	2748.58	1992.98	2914.59	1929.32	2187.56	2292.12	2050.76	2364.67	1684.96	2188.01	2241.79	1948.61	2132.07	1775.19	3270.55	2714.7	1388.43	2383.46	1956.33	2167.97	5180.33	1973.49	2558.46	1968.63	3378.57	1934.9	1366.96	1770.86	1882.83	4013.17	2221.65	2061.14	1647.77	1431.46	2539.24	3013.69	2394.61	2061.15	1877.5	1605.37	2632.93	2380.95	949.881	1725.75	1552.51	1685.27	1506.55	1478.07	2748.94	1850.58	1888.07	1515.94	2394.6	1816.13	1544.18	2115.74	2787.24	3683.02	1986.38	1990.54	1393.84	1239.09	2212.03	1874.26	2791.92	1429.78	2443.55	1662.12	1893.96	2670.8	1586.93	2202.6	1542.24	2341.65	1762.55	2095.17	2663.73	3719.66	2340.12	3109.49	2535.03	1337.58	1404.92	1726.8	2927.58	4300.8	2733.12	3842.98	4416.63	4837.97	6520.18	2244.53	3834.38	4626.67	2316.89	1847.46	2630.29	2167.99	4458.93	2784.4	1932.33	3183.12	2984.35	3808.23	2687.13	2833.84	2614.99	3545.76
ENTPD7	306.257	373.166	530.348	427.329	375.694	440.142	858.232	460.246	296.896	720.037	235.812	431.368	756.938	503.966	942.586	405.003	448.167	500.741	809.838	418.14	452.071	491.164	383.756	419.508	607.675	1370.85	492.784	374.379	434.089	1032.56	285.008	480.832	542.981	547.926	406.152	661.455	781.604	1222.16	401.731	461.971	477.882	359.478	632.36	798.593	572.065	524.179	865.694	1025.38	870.178	446.465	606.256	623.881	511.392	1135.5	472.114	1321.57	842.926	543.214	766.807	813.031	424.544	595.531	1240.46	547.169	591.54	1200.35	765.038	572.076	790.153	512.771	1104.09	1516.75	689.472	1483.41	626.056	960.704	810.987	733.545	894.169	574.717	558.611	728.439	697.358	1984.78	577.531	876.775	431.048	972.144	817.707	526.095	739.733	334.694	613.141	746.374	609.489	738.084	328.234	992.197	673.628	564.646	447.008	875.345	219.197	509.427	747.441	772.845	966.807	486.168	532.938	445.766	503.423	533.03	336.122	468.995	341.461	554.113	406.909	1517.33	460.603	513.978	396.188	227.018	394.442	690.727	355.283	461.033	512.329	1074.91	335.471	512.736	493.875	656.778	520.58	550.995	586.052	625.074	509.248	336.407	231.137	439.528	399.816	402.895	688.362	292.817	462.456	1084.59	1326.96	829.344	903.448	254.194	593.61	523.628	398.387	518.562	506.933	571.534	224.608	234.53	398.172	1273.08	305.075	218.827	268.668	573.301	1644.64	821.611	1261.53	505.412	1479.3
FCGR1B	161.026	198.587	253.94	402.993	242.448	211.655	178.823	303.822	296.878	387.93	173.299	535.351	269.236	292.645	345.273	312.913	542.311	209.476	296.537	403.734	284.349	263.741	258.835	208.837	471.921	213.252	584.145	150.987	327.169	423.653	283.173	264.535	139.582	341.792	297.354	170.872	76.843	158.936	148.339	176.162	223.227	129.821	76.7318	72.3129	359.562	255.611	141.357	118.344	169.944	279.407	463.776	60.1202	182.302	193.122	153.284	227.729	280.37	102.868	150.962	177.48	300.18	143.289	287.875	191.771	218.041	216.33	183.009	179.72	98.2686	875.909	517.014	283.505	171.465	287.428	88.5689	524.93	679.387	75.3707	149.513	258.461	114.23	260.171	231.506	68.2004	281.217	200.656	247.485	109.592	527.185	145.316	215.101	173.506	111.179	227.131	152.57	187.936	224.489	255.341	77.0916	119.643	111.831	157.756	287.292	290.355	148.827	112.721	65.7517	44.7192	177.282	292.479	125.858	134.117	225.974	20.1114	158.041	303.181	149.59	77.5032	540.475	227.067	259.339	613.618	118.889	129.429	263.479	111.098	319.374	70.9557	174.324	145.711	96.419	147.619	79.1633	485.357	281.685	244.166	225.633	298.682	281.883	87.332	242.34	369.669	145.087	78.8529	231.241	239.45	238.819	148.8	295.2	280.86	670.997	148.929	279.099	503.645	352.915	163.362	156.052	849.865	244.407	211.412	738.192	577.455	198.385	704.092	71.2259	386.695	414.016	246.731	437.641
ZNF335	1333.12	1480.33	1189.91	1320.45	1449.68	1526.33	1431.28	1720.8	1392.45	2033.57	1273.15	1438.88	1415.58	1468.9	1805.81	1579.42	1479.22	1527.48	1325.21	1374.6	1325.06	1533.26	1302.17	1472.85	1163.16	1569.17	1333.34	1373.73	1719.23	2046.49	1493.9	1320.19	1197.79	1118.07	1580.46	1596.52	1268.1	2213.94	1390.57	1610.33	1390.28	1883.73	1368.38	1472.48	1512.55	1486.2	1657.35	1658.16	1671.97	1933	1450.5	1611.67	1599.19	1294.64	1526.97	1304.62	1815.09	1450.71	1334.38	1817.35	1478.67	1956.81	1317.36	1482.18	1618.51	1525.63	1642.08	1587.62	1143.78	1755.8	1341.06	1411.88	1732.32	1529.66	1439.51	1626.68	1623.02	1284.59	1425.35	1540.26	1537.72	738.53	2061.98	1744.08	1137.69	1666.03	1906.14	1577.45	1774.98	1946.37	1679.22	1570.23	1606.11	1472.67	1548.02	1786.51	1784.07	1636.88	1725.63	1775.62	1447.37	1802.96	1518.97	1564.42	1729.5	1674.14	1328	1440.75	1491.82	1883.51	1770.03	1594.62	1158.14	3461.55	1612.38	1423.94	2047.52	2360.67	1307.8	2103.71	1624.14	1653.17	2517.44	1411.69	1429.52	1133.06	1318.3	1908.2	1115.85	1590.28	1845.98	1825.07	1753.58	1902.73	1307.47	1886.63	1855.47	1217.14	1545.58	1880.14	1426.42	1644.43	1983.01	1278.19	1638.6	2176.59	1703.81	1659.45	241.943	1286.77	641.954	513.916	1316.33	429.566	459.527	1286.51	1477.34	785.652	875.348	1250.18	658.989	1135.95	893.206	952.236	920.012	1052.34	636.007	978.604	1036.56
ZNF560	0	1.76175	0	1.86423	0.000463808	4.44993	0.0349112	1.79184	5.24695	0	3.27662	5.85206	2.26276	0	4.21502	9.92136	0.0232674	4.40216	0.0056109	3.43389	6.55631	2.14273	3.99766	1.77452	1.05673	0.75745	0.0125064	0	0	0.0426559	0	3.55194	6.80523	0.0724111	0	0	0.0766164	37.1274	6.19663	6.65947	0.711356	0	24.8871	0	0.0452898	0.0334407	68.4971	11.5554	40.6634	58.5089	0	11.7715	0	15.5156	2.61989	145.524	2.68288	171.47	1.7724	0	5.39792	0.054339	0	176.1	1.47955	3.35743	2.00013	0	0	1.99398	10.896	71.1904	1.65233	0	0.0126721	156.733	0.015254	0.0598127	0	0.0215995	0.0163386	0.550727	0	0.00124904	0.0667727	231.965	0	0.0860916	0.0144103	1.50532	3.7516	1.86953	3.25741	3.64692	0	1.24417	0	0.159819	0	1.88729	1.32619	3.41775	2.99766	0.0888906	0.119082	0.0538099	0	0.0738817	193.279	11.0236	0.00292281	0.0421187	1.85287	0	4.7562	2.11467	662.747	0.0386943	0	0	1.40945	0.128118	1.83205	1.86123	0	0	0.0305789	0	0.0057607	0.337333	0	4.59599	0	0	0	0	1.45587	7.14259	0	4.802	126.718	3.15557	19.7594	3.15175	0	476.391	802.738	0.715977	0.115111	0	0.0753728	5.83162	0	0.09313	0.0667576	0.100241	0.191446	0.221807	0.27058	280.797	0.990153	0.0591841	0.0981044	0.402894	0.0334438	0.0852466	70.3636	0.0813224	0.142799
TUBA3C	0	0	0	0	3.96e-05	0.00247024	0.00283287	1.90022	0.00116287	0	0.00193566	0	0	0	0.00121511	0	0.00191931	0	0.000474927	0	0.00219782	0.00138371	0	0	0.000915988	0	0.00104785	0	0	1.10755	0	0.0115275	0.00736652	0.0739568	0	0	1.26949	280.12	0.0130746	0	0	0	0.0159422	0	0.0462172	0.0341127	0	0.0643005	0	0	0	0	0	0	0.106116	0.0278677	0	0	0	0	0	0.0554674	0	0	0	0	2.19e-05	0	0	0	0	26.1736	0	3.92886	0.0129183	0.0329544	0.0155516	0.0610653	0	0.0220254	0.016658	0.570986	0	0.00127285	0.068186	5542.42	0	0.0879672	0.0146911	0	0.295517	0	0	0.079192	0	0	7.93812	0.163679	0	0	0	0	0.169905	0.0908351	0.121802	0.0549264	0	0.0754623	0.110965	0	0.00297868	0.0429769	0	0	0	0.0197775	0.0432668	0.0394784	0	0	0	5.38131	0	0	0	0	0.0311906	0	0.00587136	0.347411	0	0	0	0	0	0	0	0	0	0	0.0098024	0	0	0.195753	0	0.0905565	0.701593	0	0.117726	0	0.0769889	0.173625	0	0.0951799	0.0681706	0.102471	0.196266	0.227607	0.278081	0.124671	1.04076	0.0604223	0.100279	0.415785	0.0341159	0.0871014	0.059691	0.0830816	0.14617
RPS4X	70489.4	44737.8	55539.5	42343.6	56276.9	62413.9	48519.9	55635.1	47911.6	44499.9	65821.2	48181.8	54570.4	46319.4	55158.3	51368.3	63531.5	57529	70374.9	50432.7	58607.3	56146.4	67055.3	46326.3	82680.5	53937.9	68734.5	51053.6	54757.9	43686.6	61072.7	58780.8	51043.1	55762.8	76037.5	103496	71449.5	39598.3	61777.2	42763.1	50184.7	81241.9	43238.6	72872.4	83676.6	68982	41604.4	40023.3	79870.3	81028.3	79238.4	48531.9	66864.6	69901	63301.4	50322	55756	60900.9	63288	49456.4	50879.8	121424	38382	74441	54412.3	57485.7	60891.1	53752.2	61815.8	52061.3	53494.5	66942.4	69122.9	69005	67199.6	35002.6	55538.9	88301.6	55634	69449.2	85658.3	876640	62042.4	94893.6	36683.5	42626.1	38451	44513.8	55427.6	51566.2	127303	61780.5	42387.9	68021	53834	36196.6	155427	68819.3	70899.9	43316.4	51926.5	58290.6	113322	66634.2	65970.4	62041.1	36992.6	71852.4	71121.2	70234	68165.2	41729.4	57467.2	59803.8	51703	58768.3	90396.7	140615	136102	34536.4	41219.3	133305	91480.5	54973	83217.4	134651	49903	28223.6	79115.9	49227.1	132458	42812	57723.1	54698.2	66323.4	48369.1	55172.8	57438	216157	34190.9	143097	130000	44208.9	82298.7	44758.8	95240.9	90051	45254.8	132972	87399.8	121313	196462	49495.5	147458	163143	80342.1	105884	257620	730863	65581.9	1.30359e+06	59560.7	81722.9	201775	80051.3	149200	91746.9	71185.2	116773
AGAP9	17.6711	20.469	21.5252	14.9738	19.0355	15.7968	21.7887	56.1901	26.4089	7.40669	18.6627	23.316	19.7343	9.47407	12.7327	25.7464	19.74	11.2456	18.4107	34.9781	42.1291	30.9483	22.9853	18.8034	6.28769	38.5114	48.2833	14.4369	23.5591	23.613	26.0002	7.81013	21.8253	0.0709243	31.8735	17.2703	35.3441	34.2837	17.5182	14.2786	29.0486	41.3825	38.3358	17.1205	33.1584	29.1064	30.1147	9.25607	27.7214	31.9828	20.9804	23.8273	11.5161	6.7783	52.0278	41.4566	21.8376	29.5537	0	31.291	38.7233	29.3013	1.61373	9.88644	48.5807	11.9618	30.0015	35.9132	30.844	28.9311	21.8716	14.9493	43.198	23.6236	34.9972	16.1595	5.19771	9.19279	7.86132	31.506	16.6232	0.531832	9.38346	10.0306	18.5504	19.9702	54.1233	12.1141	15.5169	28.9511	27.0228	28.4539	20.0499	21.3129	8.09038	25.1689	16.0371	13.9356	10.8353	24.6432	14.5442	20.907	16.8427	4.95066	7.83176	11.3196	15.6988	4.7892	5.1624	23.8361	6.04463	6.64479	5.61867	74.8292	30.2896	10.4749	7.74716	10.9483	17.2995	13.8725	23.7084	54.3767	8.53199	20.7805	10.9351	17.1211	7.53844	20.9706	14.1935	53.5377	30.049	13.2757	23.8543	14.0588	20.6671	33.1426	29.8189	37.8368	28.0606	1.53941	34.7568	9.68269	6.68566	24.7445	27.0193	26.5879	19.132	20.1974	19.1407	14.6577	17.7086	79.0283	29.2909	6.21396	39.2549	7.54022	36.2136	18.4857	48.8818	38.5029	28.2722	17.1259	19.7499	16.1454	47.3809	26.4132	4.62378	21.4754	8.1996
ZNF273	288.586	309.95	304.203	329.877	322.596	292.677	178.826	387.031	371.879	226.031	175.494	307.011	208.338	273.487	172.663	237.653	379.108	203.385	260.751	283.586	352.085	329.931	393.75	204.351	1372.86	418.483	168.134	283.052	269.148	161.774	260.883	231.358	520.94	222.516	365.964	779.56	1226.48	290.284	880.673	322.853	207.844	834.415	834.481	309.328	404.992	309.564	721.039	686.65	391.646	592.595	450.531	185.618	309.48	476.511	361.263	949.139	1283.62	570.988	488.453	501.235	246.483	503.034	498.665	1103.74	694.725	363.123	534.027	333.594	587.798	378.094	319.967	334.938	438.656	505.949	502.491	383.021	482.663	272.715	639.395	342.53	465.161	390.586	736.908	244.715	553.194	685.004	773.115	664.14	453.83	366.236	660.031	415.304	335.387	346.634	285.536	505.313	585.043	454.133	555.358	309.959	369.457	447.228	673.591	312.234	574.352	330.14	567.321	536.608	585.639	293.964	278.898	286.874	166.63	598.471	501.124	281.252	553.122	1021	656.795	258.983	287.553	715.665	388.469	745.556	450.597	519.948	393.36	927.989	506.745	394.587	519.065	280.386	400.44	254.357	883.857	405.66	650.39	510.97	848.068	632.455	619.646	497.386	517.811	246.22	286.609	528.45	897.974	471.676	287.708	470.833	655.961	589.456	241.04	278.255	495.329	520.779	317.771	327.826	736.152	646.909	909.666	223.376	287.123	214.656	404.465	309.991	290.153	494.647	288.041
ZNF84	209.464	207.528	146.245	162.114	223.412	243.116	183.37	251.398	249.322	191.626	125.046	192.367	234.306	183.386	99.5848	200.026	159.997	161.673	176.902	204.398	214.362	186.861	237.849	140.709	240.142	230.485	164.97	237.86	240.177	177.066	126.245	183.153	294.533	126.518	201.801	253.441	237.357	197.962	181.3	242.784	244.173	251.998	229.108	345.522	178.18	187.689	131.589	219.366	290.051	212.723	253.688	192.686	216.102	182.443	216.779	177.731	234.831	248.779	184.619	215.19	179.54	135.403	217.548	143.576	201.358	186.255	123.006	178.177	244.747	196.529	211.484	245.126	225.771	153.55	217.272	259.29	175.055	150.649	253.787	121.901	284.495	170.81	218.321	149.437	164.402	170.746	278.081	169.735	105.462	113.966	203.343	166.864	253.438	132.565	120.711	289.345	152.812	309.154	139.184	177.168	152.089	233.623	203.76	115.047	138.593	187.061	125.626	138.635	147.156	222.469	183.248	142.912	152.513	231.25	183.343	188.201	123.21	174.578	114.413	211.463	211.08	211.295	175.093	198.414	187.706	248.5	177.941	266.459	189.527	123.983	202.705	92.5903	241.109	249.68	166.252	154.669	162.107	152.89	231.984	158.439	177.927	211.608	156.037	392.904	179.374	933.048	207.625	197.357	996.963	145.898	892.331	1512.47	211.826	986.416	1299.01	508.234	580.857	630.166	376.3	745.734	466.862	555.87	765.836	479.317	840.014	932.872	586.883	770.818	572.808
MAK16	644.218	436.404	575.21	520.108	570.053	577.459	985.44	526.253	566.286	1020.53	516.514	600.423	754.602	625.982	670.431	562.451	539.111	520.723	671.806	552.716	726.381	634.236	522.667	553.084	789.347	440.452	782.763	524.514	567.319	1123.47	650.851	704.391	646.057	488.236	642.383	743.06	462.893	559.655	577.864	460.281	637.497	623.578	723.581	715.776	553.26	518.789	500.643	590.262	472.006	548.738	704.251	794.99	472.25	802.603	454.686	611.878	1210.72	659.57	413.838	767.958	593.168	488.404	519.799	674.236	536.012	737.489	705.035	498.155	514.551	583.602	839.665	543.592	398.118	668.364	608.552	569.139	612.134	523.675	1212.89	769.077	651.016	926.789	418.77	1276.72	476.866	1049.67	487.75	551.132	697.796	496.364	881.819	766.153	409.828	715.633	832.913	772.335	824.851	532.846	475.605	643.385	561.922	906.731	811.743	486.448	603.909	638.805	532.962	400.47	534.2	607.922	648.407	455.013	570.592	695.483	588.944	707.79	498.172	629.464	811.61	586.133	567.592	277.856	625.916	581.109	578.403	1004.82	458.745	905.271	693.227	1082.82	487.382	622.194	508.646	649.563	772.511	546.154	710.668	571.226	761.51	575.188	821.085	727.778	599.274	324.834	520.834	2057.74	2397.66	577.649	1054.84	666.331	877.384	1208.2	639.576	879.591	835.54	869.563	680.414	662.996	1025.09	895.644	807.678	619.818	736.67	783.273	685.948	816.815	782.688	625.769	1001.52
ZNF667	284.925	172.799	114.837	171.502	154.285	178.963	137.536	181.763	163.756	100.443	199.559	202.091	221.434	149.104	130.285	189.136	90.9817	108.631	109.418	145.621	136.633	113.199	137.912	132.653	175.41	60.3854	134.498	185.407	76.0855	80.3352	122.54	149.837	307.362	76.1733	219.49	95.9877	154.684	77.0751	291.481	185.499	190.235	88.5374	316.143	120.871	84.1368	85.2359	202.432	491.15	169.045	157.044	92.6861	95.9297	96.9068	62.0969	304.928	352.145	25.4363	384.086	138.246	91.0193	115.746	0.0572796	40.5534	236.724	160.97	78.9232	174.009	163.784	59.7244	71.8269	140.385	106.642	61.121	152.571	64.8852	199.017	27.9857	120.963	94.4271	46.2565	49.8588	81.0069	202.35	65.1914	122.714	73.2095	176.398	121.578	71.346	192.815	189.505	162.142	94.4639	134.879	416.724	269.282	177.047	99.5083	61.9973	153.301	94.2934	100.215	28.1211	58.1838	101.383	107.069	170.785	603.004	165.898	119.153	117.802	52.8037	158.184	385.224	197.558	132.784	44.041	41.5049	68.2564	132.775	133.068	351.653	76.0885	211.674	82.023	134.042	128.629	719.455	29.3988	112.922	46.9377	105.205	311.143	106.051	86.856	160.774	324.608	48.5242	92.5716	50.5609	134.977	56.0739	163.696	51.1929	210.914	287.645	449.299	90.5421	221.337	198.265	136.648	600.899	118.536	251.209	224.459	19.9263	160.279	81.3756	0.290353	65.8697	65.6021	165.205	235.194	131.083	66.9069	187.368	213.838	228.771	125.952
SIRPA	5959.98	8131.15	8501.86	9289.12	9476.5	7236.57	8191.14	11456	7472.53	8575.12	5603.57	9041.38	8264.65	8984.93	9568.16	10499.4	13266.8	10661.1	5790.62	8428.29	7376.05	8940.07	8892.34	7545.33	5121.41	6740.04	12325.7	9549.27	9110	16583.4	8463.9	6291.73	5403.53	12924.4	8161.17	4695.48	4110.05	4630.56	7110.43	7249.02	10159.4	3363.08	3500.77	2943.05	8831.8	6733.19	4851.7	4812.62	6165.96	8275.24	12787	4502.65	6087.24	3224.95	4110.17	6794.38	3503.6	2783.26	6259.94	4538.73	11913.2	2168.94	7883.17	6855.45	6013.27	6366.11	5673.28	6468.56	3820.65	11559.3	11698.7	9841.12	4084.25	15041.7	3635.85	8645.47	7161.17	9192.67	4153.09	7445.98	3665.2	6109.15	5821.67	4608.43	9793.15	7244.94	7321.22	8766.73	11368.3	3745.59	2878.06	5326.08	6764.89	10153.5	7042.21	6862.87	4354.24	6809.76	4847.13	7334.41	6192.78	6015.62	3128.72	9316.19	11209	6551.23	7025.74	1673.32	6825.58	5589.21	6065.21	5897.15	13886.7	1531.6	7216.36	9628.82	4179.81	3257.47	6245.72	8715.53	8299.76	4521.54	5479.16	7079.27	5503.62	2441.08	12120.7	3503.75	4371.18	5606.93	2414.4	5490.03	3449.14	31049.2	7175.51	8949.91	5925.95	7220.23	5336.73	4095.17	7274.24	5308.55	10333.4	1505.44	8722.02	4117.59	3187.85	6448.43	7206.48	4367.89	9006.1	1152.55	9171.18	7726.31	5317.74	4077.19	7332.55	6675.31	728.505	4091.97	5541.16	11010.4	9508.81	9710.71	4893.29	11150.8	14239.6	10716.1	9969.34
GRK6	3506.91	3070.2	4345.16	4511.48	3255.01	3273.3	4275.48	3713.75	2887.39	4950.84	3482.77	4994.82	3489.9	4156.33	6418.29	4417.43	6416.45	4623.33	3412.2	3361.58	3718.58	3065.46	3197.96	4491.17	4907.35	2656.9	6439.7	4476.64	3743.86	8955.47	4175.31	3945.46	2108.13	6655.29	4769.09	3112.4	2601.11	4379.3	2732.73	2597.56	4126.6	3010.46	2735.72	3136.28	2898.97	4283.86	3318.74	2643.45	3055.72	4785.46	5291.18	2897.32	2992.91	2090.44	3873.43	2969.96	3670.21	2573.86	3967.73	3317.38	3828.69	5777.95	3161.37	4094.52	2490.74	4333.11	4097.21	2832.38	4908.58	4069.26	5461.9	3963.39	2619.12	4618.52	2284.89	3182.36	5424.2	4805.09	3138.92	3911.58	2227.16	4417.71	3914.06	4000.66	3687.21	3427.39	2265.18	3657.84	3670.91	3511.1	4225.09	3315.88	2991.35	5243.5	3266.56	2585.99	2843.01	3977.62	3510.8	2866.61	2932.07	4168.24	3136.97	3367.18	6674.24	3286.33	3333.25	3237.27	3789.19	2299.05	3369.9	4465.14	4738.11	1745.93	2851.47	2953.48	3230.79	4228.32	3674.35	3146.44	2373.78	4522.69	3000.71	2776.14	3414.1	3545.66	4189.57	1757.08	3224.92	2688.19	2016.2	3698.81	3882.07	6351.2	2980.19	3542.51	2401.51	2437.9	3274.14	4033.15	2898.86	3852.21	4109.75	3253.52	3113.74	3658	2194.98	3911.96	1156.9	3009.53	2361.42	711.831	2750.49	1576.36	1607.54	4690.59	5059.64	4230.16	3242.85	3020.94	3667.6	3656.11	2844.47	6208.3	2060.01	3960.42	4540.28	2880.82	4591.64
PRIM1	263.458	278.789	282.68	296.147	270.5	330.904	183.393	239.615	270.461	180.449	217.142	289.528	214.459	290.284	171.599	229.733	336.362	239.931	221.894	232.489	363.157	247.719	264.831	286.865	200.482	299.957	308.899	245.075	176.696	158.22	191.244	207.261	299.02	295.057	240.322	412.813	231.482	585.389	256.492	294.206	286.071	346.619	302.709	171.307	323.107	383.955	516.201	260.713	403.676	266.593	316.674	210.189	272.134	287.26	232.994	550.122	1601.5	333.803	348.371	159.99	268.576	461.274	445.356	365.346	247.346	249.79	252.013	261.229	308.344	743.223	200.532	290.033	211.959	293.329	265.669	293.724	459.867	253.307	168.202	199.646	238.821	632.982	410.324	191.56	248.876	1407.43	252.858	318.895	369.058	241.718	755.991	180.136	291.904	244.912	313.609	422.878	354.859	386.457	302.808	262.751	302.886	385.346	566.114	335.174	334.663	242.264	531.992	714.933	265.258	264.579	317.156	256.094	216.543	298.373	248.716	202.842	435.452	294.565	678.933	208.16	292.947	316.871	444.772	191.793	365.191	476.663	299.042	507.986	295.942	176.669	415.267	265.483	224.892	291.917	324.412	251.614	272.614	323.84	386.978	283.481	432.526	435.549	297.197	211.259	247.962	409.931	504.887	605.305	514.03	502.99	505.199	336.91	290.894	541.602	483.709	425.506	303.135	424.059	378.132	288.758	744.654	265.505	319.1	452.003	506.884	365.187	266.248	349.244	350.877
2022-03-05	1857.26	1713.68	2157.33	1774.97	1845.41	1832.51	1996.22	1727.11	1936.54	2189.83	1576.91	1895.52	2085.75	1697.75	2144.73	1652.7	1902.16	1891.74	2131.98	2071.3	1802.65	1859.99	1963.75	1877.14	2300.19	2312.91	1952.2	1867.52	1826.16	2372.26	1942.35	1930.22	1951.17	2226.7	1981.62	1931.56	1735.67	2641.28	1624.4	1702.18	1768.25	2011.83	1841.1	2189.21	1913.11	2040.57	1589.01	1925.76	2020.2	1775.91	2277.23	2875.67	2012.75	2474.77	1579.36	2745.42	3158.66	1637.73	2430.47	2102.44	1803.99	2367.39	2320.65	2342.43	1800.84	2389.32	1934.1	2136.85	3624.11	2154.84	2141.51	2206.23	2344.21	1900.75	2341.52	3086.59	3741.11	1561.83	2606.75	2233.7	1514.89	4882.66	2179.59	2776.09	1744.13	2024.09	1755.8	1875.9	2778.77	1788.03	4591.98	1768.39	2415.84	1775.51	2253.61	2362.38	2821.34	3287.47	2890.03	1890.5	1902.48	2421.06	2276.37	2372.64	1621.92	2020.04	2044.51	3069.32	1837.49	2990.55	1871.72	2592.5	1774.88	2507.01	1929.3	1788.82	2525.9	3811.57	3707.06	2094.6	2105.29	2152.57	1888.52	1873.74	2217.33	3847.42	1692.36	3032.27	2078.67	1792.23	3057.69	2422.9	2975.47	2137.38	2366.49	1951.14	2483.84	3628.14	2514.99	2894.13	2988.84	3377.65	2367.16	2752.7	2111.31	3527.33	5370.44	2945.92	3370.93	2624.97	3223.43	6026.28	2232.66	3113.43	3391.95	1851.83	1905.74	2210.89	4993.98	3618.78	3820.12	1799.04	2219.89	3257.97	2552.87	3230.05	2558.55	2123.97	2655.41
RP11-347C12.1	30.7188	19.5591	12.5149	34.6795	103.186	4.57069	26.3799	12.6144	38.0236	32.5599	13.2034	105.001	26.5863	43.1305	26.4875	61.4036	12.0986	26.9315	18.4136	34.0759	28.8879	22.44	18.9877	24.1813	13.5935	27.7649	12.6322	13.522	21.7247	43.6063	10.1768	16.9648	23.3357	3.60362	11.6382	15.3402	42.5155	17.1092	20.6143	20.1641	25.7199	16.2732	106.721	17.1096	13.3334	30.2214	33.2814	12.7098	121.151	24.6197	6.92917	37.8106	11.5029	2.89582	13.8275	9.61221	13.6071	26.812	26.3465	66.2562	31.4545	12.4743	8.38134	20.684	23.7074	13.6628	17.0009	38.8212	20.2193	28.93	20.0171	13.065	38.7648	3.92885	18.5483	15.1003	18.6602	10.344	18.6823	11.5844	16.6315	0.568805	14.0861	11.0337	15.1248	24.4282	30.5703	18.1446	8.28884	24.8265	5.45378	80.6396	16.6498	15.469	7.43166	73.5811	38.5997	7.11004	18.3798	77.5807	26.2468	6.03158	63.9994	23.0734	18.0825	45.0651	140.401	53.9808	12.7033	39.7124	26.1803	11.0433	13.1515	47.7239	26.6041	6.29805	17.6422	18.5879	1.90352	38.5066	22.854	19.694	22.6005	35.8962	52.8823	7.25614	10.7567	2.32146	14.1958	77.5564	12.8766	17.9674	21.2377	33.7788	16.4147	15.6525	13.9912	18.8449	13.1199	35.9174	7.17017	26.7995	21.0959	246.5	13.7202	121.746	27.0892	21.7639	125.451	17.3989	49.4497	131.086	17.2918	108.25	135.054	196.989	249.574	45.9252	404.656	47.6709	56.5976	136.406	66.4136	80.5234	157.243	95.8594	47.7738	104.615	107.959
AKR1B10	0	0	0	0	3.00648	6.82104	6.95397	0	0.0252206	0	2.24082	1.92919	0	0	0.0264002	11.8773	2.23865	1.67504	5.1245	0	0.0493884	0.030236	9.99329	0	63.7098	3683.22	0.0226379	0	0	0.0803623	1.82194	4.12903	6.04568	5015.35	0	0	4330.06	7.58995	62.8502	0	0	3.3726	12.4591	19.0103	17.7614	10.8262	6.4082	57.5006	177.329	73.9103	0	5.45888	21.2853	242.618	2.6083	105.381	0	25.8949	0	12.8333	6.19556	268.449	629.226	3.23915	10.201	1341.6	8.00043	1.41155	30.8145	0	486.886	600.745	328.37	15.741	370.683	770.182	18.663	4.63266	3.92674	411.84	7.28751	175.544	53.6092	4227.27	66.0566	121.986	5.34996	214.235	6.21958	26.3977	0.311412	588.886	0	10494.3	3.63979	0	0	25.0549	0	5.31855	0	495.276	8.57104	0.0945679	18.1025	15.8407	182.556	131.593	0.115662	0	1.01002	17.6375	0	7.98923	0	0.0205043	1.14606	0.0409766	149.996	165.529	0	1406.79	5.1851	52.8834	0	547.076	186.515	42.6881	2.03338	67.7083	79.3774	21.8793	0	39.3897	74.3834	144.142	34.3528	7.14587	43.4765	731.56	0.0101567	15.3673	0	148.684	5.70105	210.474	86.1577	176.308	101.949	14.6411	0.0800873	0.181646	0	0.0991166	0.0708772	1363.44	0.205608	6.39017	567.424	273.258	1.14723	0.0627927	0.104458	0.441301	0.0353994	0.0906608	11.4486	21.5598	0.152675
SULT1C4	1535.17	1427.81	1026.6	988.694	1220.25	1516.16	1381.97	1464.01	1251.93	979.552	892.639	1220.29	1290.88	1338.16	1060.19	1182.34	631.168	938.899	611.485	1200.03	1527.15	1042.11	793.495	987.864	758.043	235.271	1270.29	1018.31	899.924	488.706	570.048	1011.4	1260.07	448.379	1281.81	266.873	417.977	159.88	1185.53	1183.17	985.961	162.495	89.1727	318.851	377.322	327.889	617.818	256.13	256.771	391.699	489.055	237.529	656.452	102.856	271.601	296.908	34.5402	178.044	231.913	506.769	968.471	88.0462	55.7909	285.588	698.751	236.901	320.016	963.235	83.8121	285.316	491.402	259.149	83.52	240.172	404.671	53.8357	68.38	332.012	250.832	156.574	101.775	69.3703	158.075	260.761	691.987	134.183	652.522	240.729	76.5183	385.545	24.0739	702.653	578.079	335.972	346.051	170.389	184.185	273.406	171.055	1052.55	545.944	230.11	127.143	319.471	293.683	335.759	440.704	179.737	196.178	446.63	349.375	161.601	1060.32	319.392	1154.64	652.356	140.809	77.5063	160.571	1611.49	1209.95	183.978	320.922	390.241	371.681	89.825	703.043	10.3997	208.785	223.895	191.318	946.961	206.135	481.551	351.325	560.554	355.689	265.347	430.577	227.889	436.618	185.519	199.175	161.815	788.148	55.7457	140.478	191.663	1151.18	157.823	245.04	158.81	1649.88	1208.61	630.653	47.1402	709.233	142.669	3.61284	83.936	65.8152	1069.62	1249.89	351.205	478.86	293.162	500.545	975.904	1374.43
CYP2A7	14.0033	13.4151	10.7915	15.0371	2.00456	4.54423	6.89744	10.8731	0.0205298	27.1248	0.0349034	6.79645	2.17008	10.4044	6.36628	1.97593	5.50377	9.57626	8.18105	0	8.88208	2.16638	0	18.9419	5.23313	0.73098	0.0184414	7.22341	16.391	1.26365	1.82329	17.6942	15.6421	2.41789	11.7755	1.90128	2.44215	13.3479	10.2959	13.5673	6.40869	1.6534	4.15997	66.0169	0.0385599	12.9094	23.8861	6.91344	14.8277	19.2727	1.69002	9.84855	24.2038	0	0.0872144	0.0233593	20.1362	3.53729	3.60221	4.57123	15.9158	2.31361	19.6533	0	30.6532	3.37554	3.00017	6.03928	0	17.9593	4.52808	1.84092	7.74474	0	5.15729	0.0275872	0.0130768	0.0507571	3.92851	9.4523	1.05624	0.421515	27.4155	2.00721	8.10986	12.1564	4.46506	7.246	0.0123559	0	0.232049	7.58043	10.0599	0.0655247	3.67105	2.65908	6.39819	2.92126	0.762722	3.28885	3.54933	6.95473	1.57459	7.28616	5.21044	14.5708	1.95441	18.6063	5.10391	16.0521	4.02992	2.24309	0	0.718192	8.4277	0.0166122	15.3277	11.9708	0	7.35666	17.8234	1.4433	5.2527	8.50323	13.204	109.468	4.31258	4.78218	0.00494928	9.06567	10.5785	0	3.34672	5.61593	2.62023	5.95119	38.3643	2.65384	0	6.50124	19.4023	3.17707	0	7.3348	0	2.51137	0	0	0.0964782	18.4413	0.063737	0.140352	14.3527	27.5998	0.0565617	0.0842947	0.157787	33.7215	6.71809	0.101995	0.69884	0.0502308	0.082537	0.317605	7.5578	4.8685	0.049632	6.00403	0.118953
ZBTB14	1119.01	1204.22	1072.37	1168.63	1186.19	1443.01	789.593	1177.33	1390.33	936.756	1162.38	1204.74	1108.27	1151.52	786.951	1375.43	1145.02	1030.19	1048.1	1085.89	1271.72	1269.52	1270.19	1067.65	927.186	1046.91	1125.3	1277.88	870.918	732.993	1218.15	950.459	1071.43	937.764	1048.6	1172.19	1015.42	1013.67	1129.97	1242.74	1130.77	1453.67	1073.97	928.98	940.518	1095.78	921.704	725.785	1068.76	1153.21	1381.42	1046.61	957.006	1308.23	888.083	1052.42	1238.88	754.414	875.024	560.986	1347.16	882.016	1502.84	1184.09	953.938	862.804	1253.06	1028.42	853.738	1262.98	847.837	1119.96	907.497	972.523	1172.82	1131.79	1049.22	1018.77	1180.42	1195.64	1064.26	1040.79	1149.09	770.246	761.565	773.744	1180.75	1060.07	1032.74	1114.13	768.741	1140.69	1118.41	1014.91	919.331	1211.27	926.991	1102.78	1186.21	1009.59	1012.71	937.193	1235.78	944.975	1130.8	1024.1	1288.74	992.22	1491.73	1185.72	996.774	1252.83	1121.43	1171.02	1310.18	802.939	666.427	975.281	1217.41	927.178	1116.92	839.704	1102.11	852.296	1252.19	1295	1033.2	1464.08	801.673	1052.38	1150.06	978.09	1419.59	961.205	1224	1155.54	1094.6	1016.54	877.471	937.162	1393.7	1293.58	1111.66	1064.15	1146.14	1027.89	1148.64	958.738	1773.8	1027.95	1387.34	1320.7	1262.62	1750.61	1509.05	743.507	1231.06	964.641	809.229	930.554	883.536	1058.45	1364.89	1282.97	1162.65	1411.4	1295.75	1100.12	968.216
CD2AP	4345.71	4744.74	3970.94	4577.08	4368.07	4222.17	3843.48	3596.19	4714.03	4495.94	3640.67	4049.48	4741.26	4370.05	3664.6	3929.24	3988.4	3686.12	4578.91	3322.4	4179.5	3290.75	3882.53	4179.2	4295.5	9807.56	3421.08	4154.68	3996.72	4396.4	3390.74	3657.1	4513.46	4784.69	3327.54	6756.67	4039.21	5983.09	4182.01	4810.72	3985.47	6344.38	6318.37	8815.9	5138.46	5126.21	5997.82	4894.14	3821.48	2918.16	4382.12	6425.69	3825.4	13366.7	4812.59	7028.48	6875.29	6318.39	11126.4	7186.61	4359.6	3507.69	9457.15	4135.14	4233.75	10994.6	3317.17	6148.6	8593.38	4850.38	4778.99	4906.5	6381.99	6988.8	5327.62	12976.8	16131.7	3451.03	7551.71	4773.13	10231.3	2791.42	11318.7	8119.66	3880.54	5774.02	4080.41	6211.11	5452.1	3508.63	16708.2	4005.22	6145.87	5022.42	6157.78	5267.85	3317.76	13021.5	10052.7	4491.59	8057.38	6279.8	1761.85	5069.54	3462.99	5487.72	6162.98	5577.44	5068.65	4490.1	4311.3	9760	3917	6078.31	4947.43	4664.93	5654.42	6561.77	3529.13	4732.77	4032.35	2997.49	4712.74	4667.85	4713.82	5292.72	4632.24	7730.44	6217.75	4614.67	4848.42	6165.72	8024.89	4456.87	4164.79	3966.94	5042.88	6234.26	3401.78	7851.42	3527.72	4157.43	6509.8	5603.01	5711.01	2384.76	2698.99	17196.8	10801.3	9705.11	11103.6	7389.64	4420.26	7510.35	6966.82	10389.3	3587.06	2177.4	3640.93	12159.3	5222.97	4916.24	6613.97	3431.11	14269.9	8639.13	6201.26	6639.98	5976.36
NUP62CL	29.7667	17.7592	50.2543	33.7197	44.0816	24.8157	27.5577	16.2273	30.6569	32.5378	21.9754	17.4739	19.6623	55.0441	29.6762	45.5499	27.4293	28.6417	26.5947	28.9039	40.0047	36.3192	87.9445	31.3419	245.162	57.235	27.3375	52.458	48.0297	70.7397	37.1222	71.737	85.3242	29.3646	30.0595	260.196	319.761	76.1242	181.284	47.1296	26.4862	53.256	46.6689	41.8542	97.4047	38.8702	177.221	23.0509	64.6252	54.7399	60.303	251.162	64.8754	213.52	78.5688	178.762	894.415	373.36	110.949	46.862	24.3002	597.336	432.1	127.016	121.286	171.723	100.005	60.8276	634.181	51.8745	94.7838	71.0796	325.943	92.5221	114.303	263.527	110.835	77.6357	47.2079	92.4756	57.1256	193.609	83.735	96.2816	104.206	89.8261	126.878	55.4528	138.529	129.296	787.099	104.287	66.0071	63.962	155.885	140.458	252.002	352.793	376.922	65.5615	30.5809	122.03	442.718	118.617	109.053	58.647	499.643	70.531	104.389	37.2369	92.6318	48.4079	23.5064	131.793	85.6338	12.571	119.883	160.36	92.3018	57.2961	30.4671	58.8212	162.524	207.899	183.321	189.709	95.4128	192.235	129.729	54.9413	219.062	37.5911	57.0141	39.3908	93.7788	111.132	75.126	138.528	115.185	131.524	96.1249	94.3679	113.624	96.23	42.1661	87.1466	90.9878	530.491	104.431	123.89	347.192	47.936	37.8325	75.7363	190.916	205.264	35.2218	58.445	92.6938	405.444	353.876	36.5365	22.3061	8.45616	17.3008	100.966	54.6773	177.565	51.0631
SFI1	1008.22	1025.19	831.859	848.116	1156.13	972.538	851.456	1134.84	995.213	847.452	1024.21	888.005	739.302	954.534	1175.63	1025.88	954.375	1132.8	879.383	881.472	816.375	1224.67	996.366	1038.97	1053.52	1360	762.819	1182.02	1075.76	750.682	996.24	804.428	972.705	890.952	1022.62	1530.29	1883.12	1318.26	1266.96	1219.12	1146.88	1844.2	1364.23	1147.91	1106.48	1515.3	1102.98	1189.66	1587	1978.69	1142.55	1640.5	1595.66	909.348	1841.96	1420.59	1846.07	1878.56	1067.87	1196.53	1192.7	1609.43	1223.4	1210.65	1306.07	1097.2	1683.08	1100.03	1128.37	1631.09	847.832	1032	2115.07	940.038	1154.29	933.853	1142.44	916.116	1060.4	1370.05	2214.66	606.076	1757.07	870.538	886.551	871.288	2046.58	1677.25	919.03	2328.86	1628.28	1154.91	999.6	925.038	1224.16	1666.35	1025.17	953.791	1329.66	1155.4	1405.71	788.962	1760.1	1018.78	1351.3	1398.11	1411.43	1115.51	1357.31	1090.32	1500.19	1360.53	669.447	2145.66	1151.97	991.122	1404.25	1955.94	994.307	1255.95	976.112	1316.8	2431.96	1209.48	1383.28	1496.94	862.802	1238.73	1264.83	1519.24	1277.4	1231.88	1523.54	1166.78	1206.02	1246.45	1050.7	806.011	1329.92	1384.15	1005.15	941.838	1593.27	1307.21	1005.28	1131.89	1247.69	759.665	305.567	1297.8	448.81	421.28	1057.01	320.986	570.614	931.512	929.622	707.547	1139.34	684.459	255.27	708.718	524.895	460.581	578.126	661.96	440.337	767.643	486.26
ZNF649	528.777	510.353	649.719	623.213	492.91	547.056	524.854	602.233	441.624	621.416	423.306	554.761	651.915	494.39	423.667	595.13	404.346	523.347	409.02	487.992	663.064	537.073	538.657	474.198	549.209	793.638	688.199	494.676	496.631	515.788	530.147	523.312	660.493	362.974	618.127	311.993	441.619	554.905	395.548	488.978	492.422	313.895	446.803	1103.22	400.571	379.663	1142.22	600.562	387.948	582.544	583.53	416.337	422.451	771.555	252.947	1384.31	381.376	724.046	313.78	575.737	471.853	701.501	363.161	745.713	522.566	333.063	541.027	497.433	272.682	415.006	732.1	529.568	237.803	454.761	441.744	1333.94	335.596	365.109	408.223	554.747	503.578	272.594	1098.33	733.136	328.738	410.162	473.365	456.067	306.009	302.754	178.115	490.216	460.052	338.362	311.625	288.532	470.723	1590.57	326.271	473.618	501.947	431.526	329.323	352.155	550.024	720.998	389.659	519.011	534.151	716.884	320.178	367.092	560.245	344.445	590.415	443.292	2136.3	1404.94	674.102	524.667	526.314	404.25	344.297	450.711	427.089	864.233	476.953	919.886	266.553	984.439	497.96	703.983	414.071	462.761	548.122	657.447	637.047	339.114	493.625	262.2	547.052	378.487	310.157	276.783	470.522	553.848	1078.55	308.995	699.849	466.239	424.029	708.702	581.892	688.045	606.408	233.906	355.641	376.801	323.868	300.405	294.205	521.826	640.554	416.698	428.193	491.33	618.865	477.977	450.003
ADH4	13.0583	2.62179	14.4093	5.60455	0.000687761	9.00755	27.2277	9.04093	13.7104	3.69232	8.77663	21.4097	7.57276	1.49602	7.42302	5.93878	2.23591	12.2076	0.00835441	13.6902	4.48301	15.9717	5.99602	2.64176	4.19333	2.36577	8.40924	0	8.14779	0.065434	11.1542	16.0971	14.3046	2.4184	4.97327	0	197.475	6.65346	20.564	3.30602	7.22585	17.3253	3.1256	1.8809	4.46324	5.41507	4.81483	6.91506	7.37994	13.7383	5.2112	4.80742	5.30382	13.6008	2.59965	2.15786	0	5.33889	3.60175	1.80125	7.85914	0.0463454	0	3.2491	20.8834	6.84347	21.001	4.48637	0	3.98953	3.6109	0	4.25841	0	2.0732	0.0276895	2.08812	11.3746	4.91313	6.31498	7.27343	54.4294	0.913298	0.00107803	36.5418	0.0394214	21.7367	69.5029	0.0124006	6.38414	0.233182	20.9268	0	4.79149	0	0	5.57896	2.92265	1.60021	5.38371	4.29177	5.19195	5.68355	10.8502	33.8309	2.31092	0	0.0627414	21.0385	4.69849	2.01688	2.24335	11.3129	6.42955	22.9461	0.0166727	1.14631	2.22356	0	3.20197	9.18797	5.30382	6.62322	3.7578	1.13305	13.1586	2.17667	0	0.00496696	3.93749	1.53072	1.46725	3.34604	0	11.8268	4.41858	3.03941	0.852124	0	3.18974	0.00828427	8.12871	5.38758	0.158096	0	0.0750125	0	0	1.39855	3.63812	0.0639866	8.4378	14.347	0.0787532	13.811	0.0846349	29.5657	0.182448	0.220306	2.70398	0.704025	4.60489	21.8568	15.2638	6.48721	0.0722117	18.072	14.2018	2.82462
ZNF248	1039.89	997.586	793.277	985.894	1012.87	947.762	632.598	956.701	1057.53	753.497	667.844	917.156	777.365	927.439	485.105	922.897	703.469	825.02	683.058	871.267	915.204	1027.15	952.394	904.506	652.586	951.313	737.599	980.343	932.569	427.33	886.682	883.778	1109.05	509.312	840.072	775.7	730.867	797.618	819.92	910.571	894.648	991.77	810.659	815.721	711.472	928.593	1141.28	875.004	748.223	762.414	900.239	750.784	971.277	459.034	981.388	1155.6	773.726	1281.64	546.649	547.202	902.835	291.054	679.835	757.276	1056.33	485.886	768.039	819.713	638.858	623.506	552.45	758.801	887.715	615.207	928.777	615.401	646.314	668.544	964.993	849.977	1290.58	782.9	427.238	475.387	630.772	483.331	1495.83	511.444	372.172	881.207	626.481	779.425	936.92	572.55	508.254	1096.04	904.519	654.272	752.483	835.093	695.125	704.422	457.647	500.973	480.881	635.433	499.589	677.538	560.598	1035.57	797.418	296.776	711.836	2021.3	1024.86	569.797	564.149	921.801	687.553	995.298	995.343	516.391	941.008	597.17	939.832	916.483	607.715	465.059	567.557	910.445	958.694	713.337	1042.13	555.685	872.623	730.267	876.807	840.233	1038.76	632.385	706.567	599.114	818.519	887.934	801.786	449.926	867.49	593.824	646.513	745.265	391.087	1234.91	1069.76	914.983	732.575	387.282	633.848	487.058	868.443	502.722	440.711	528.693	730.53	432.711	812.13	664.313	533.595	601.948	557.158
RP11-231C14.7	89.3627	87.2713	99.6056	80.5824	81.1502	67.576	88.2581	65.9792	100.368	85.572	47.1969	80.6339	66.8623	114.853	191.65	66.3424	95.3349	145.237	62.3825	92.8183	79.9929	92.8993	159.899	86.0413	120.067	56.3198	76.7132	146.548	74.291	132.139	78.9036	129.218	95.8505	85.4564	98.8622	62.3927	384.118	68.5228	154.48	100.362	95.1327	89.465	28.0084	59.9534	60.8815	102.441	69.0609	32.2252	126.594	243.983	112.902	66.5436	121.905	14.5408	49.9044	36.2095	14.5136	94.8801	49.0869	49.6361	61.3979	16.9895	70.2499	164.591	90.4197	78.9797	196.01	146.461	24.0704	123.705	89.3509	110.427	53.391	92.5295	125.607	26.9356	33.1612	63.9155	45.2429	62.0002	111.085	45.4613	93.1766	61.179	70.6183	34.4139	164.8	44.5999	64.1007	117.361	30.8136	82.4938	55.999	247.985	73.1302	50.2196	111.117	42.9403	108.268	93.1295	35.7308	59.2514	33.664	33.9774	251.914	52.9909	18.6387	45.8603	124.29	64.3298	48.3309	39.6064	43.2895	70.3312	97.7509	62.7387	40.7296	17.5052	132.727	114.845	80.3199	96.4304	94.341	135.158	67.1123	14.6125	67.5343	10.389	44.5988	60.1782	38.0347	177.034	36.5714	99.5129	87.6915	130.88	112.124	37.7382	84.8762	37.5032	65.4459	35.7328	151.652	45.3031	46.5899	73.7865	54.2554	31.46	15.4238	45.8596	2.44536	38.076	104.415	15.9837	41.7279	23.6299	172.837	84.1998	16.8737	31.0738	1.09167	53.5921	54.2739	51.8824	5.43508	32.531	19.416	28.7032	163.018
CHSY3	349.094	653.819	430.741	415.156	696.285	769.825	595.839	336.359	434.218	613.065	468.238	338.098	686.249	270.264	473.428	202.003	344.075	349.459	607.378	256.301	438.723	537.054	352.775	493.948	183.786	162.544	169.188	201.63	383.345	275.06	377.874	369.913	506.607	289.222	359.275	969.674	316.479	259.826	509.872	672.867	355.39	132.385	398.078	621.563	1293.25	2020.83	705.628	726.798	472.955	277.544	209.032	833.075	241.878	303.756	1094.41	139.434	156.519	968.464	390.208	311.756	229.944	111.73	198.042	533.113	255.263	215.43	538.027	451.747	184.993	355.149	223.321	408.868	353.326	393.733	174.033	146.356	361.484	683.285	853.848	575.747	1449.37	175.706	101.606	282.825	303.268	718.228	874.859	496.926	712.249	436.968	541.588	308.152	563.006	354.897	516.047	903.328	946.559	484.43	218.042	820.963	310.911	615.552	131.328	771.778	352.636	728.843	578.121	116.343	358.24	600.068	703.778	433.006	336.133	157.599	539.845	479.873	411.282	543.255	340.404	411.527	690.928	10.5841	274.073	627.439	107.412	61.2107	370.849	53.1864	251.35	334.626	171.846	322.838	224.883	255.298	363.749	314.732	508.54	640.555	152.495	632.488	351.754	157.019	521.282	99.2463	299.033	87.1865	122.901	377	530.623	405.667	723.031	177.051	257.657	295.316	197.971	687.651	189.621	211.527	241.335	420.171	72.9658	406.759	363.455	254.227	166.133	949.945	316.304	482.709	511.502
TOR4A	2210.07	3643.84	3048.42	4079.46	2861.28	3585.07	3130.71	3264.34	3152.56	3961.05	2629.63	3645.31	3264.77	3314.21	2926.38	3353.92	4294.08	4103.46	3397.88	2973.22	3262.08	2539.07	3418.82	3632.38	2575.85	3173.47	3122.68	3173.43	3379.54	5454.97	3968.28	3161.56	2543.57	5984.48	2631.57	2494.14	3205.59	1690.4	1852.04	3354.71	3331.89	4324.82	2235.02	3427.55	3529.63	4346.4	3695.93	2935.11	2521.79	2080.87	3018.24	3157.44	3282.88	2109.85	2855.92	2860.35	785.514	2212.3	5173.01	2251.42	3061.35	2622.3	3429.78	3964.17	2571.64	8188.18	3016.15	2470.51	3381.26	2120.92	4181.88	3648.07	2060.63	4037.76	3101.43	2367.96	4017.66	4029.34	1606.34	3793.9	4465.7	1816.93	2528.74	7305.29	3436.07	5986.75	2002.39	5748.91	3823.91	2309.36	5776.95	2394.21	3652.24	5422.07	4866.97	2260.98	3116.64	6565.08	3779.27	4085.15	2075.15	2562.28	3265.24	4642.32	3670.56	2514.62	6982.58	1389.15	2347.74	3859.97	4268	6297.07	3914.21	3439.48	3419.46	4333.49	2612.79	3859.6	2016.5	2631.58	3708.84	4252.8	2819.48	2032.48	1611.37	3144.24	4830.47	4702.27	3676.93	4414.3	3270.96	4108.17	3699.73	5006.99	2323.63	4476.5	4039.24	2367.73	2771.13	2740.47	2620.73	2166.2	2106.81	2452.95	4027.98	3342.39	2282.06	4276.9	252.118	2740.61	687.899	318.834	2827.99	319.767	377.363	2522.27	2223.37	1926.24	2334.85	765.696	2049.16	3451.03	1966.17	1497.68	4310.84	2488.99	1457.38	2095.4	1288.37
LPAR1	1316.37	983.301	1896.23	1062.73	1287.38	1179.65	2067.18	971.143	1286.8	906.051	1113.05	1438.89	1789.17	1185.79	1506.07	818.919	854.686	1467.51	1180.01	1041.58	1230.64	1051.72	1199.24	1210.19	1240.42	670.089	1313.37	902.535	1225.29	1256.97	1269.21	1445.7	1265.94	1599.15	1032.67	787.207	1429.81	806.168	1197.95	854.856	1106.57	688.052	707.009	1660.01	1224.87	1033.24	716.021	551.263	743.58	1367.79	1140.79	1364.21	934.758	1307.26	983.991	924.735	496.052	887.763	701.272	1193.77	971.296	501.963	884.7	1188.22	1168.06	1127.25	1944.1	1781.96	826.754	1272.95	1424.04	1259.37	660.977	1784.61	1217.1	381.967	1091.69	1367.84	736.77	1027.55	870.104	3051.44	1000.38	1252.65	1645.67	1039.77	1060.14	1091.37	1931.07	1081.17	164.597	1869.89	1376.07	1647.67	1154.14	2656.98	1181.3	1108.34	1077.12	1147.17	1640.64	668.639	1797.77	740.545	2070.4	1011.72	1116.97	434.545	1520.68	775.566	1017.92	1317.68	2213.72	343.598	1044.4	1366.44	500.392	317.504	1780.93	1050.15	1250.79	590.748	1374.99	1134.83	1037.53	2010.42	885.31	2816.86	1447.26	1833.5	648.757	1444.81	828.167	1105.76	1388.99	1374.94	1010.73	1261.24	1174.93	429.689	1141.14	1269.13	1306.19	850.277	901.659	580.543	1079.92	2585.23	3350.2	1140.84	1684.12	839.462	1912.58	2904.57	1474.36	1005.73	1739.41	629.495	1375.37	1202.46	1554.61	1272.64	1321.82	922.418	1982.29	1775.35	2805.25	1523.21	3657.73
MB	27.8925	7.06527	11.608	11.2104	4.00837	20.3307	22.9983	12.6053	15.8792	12.0539	13.2136	23.302	12.7955	26.2079	10.6246	59.4112	8.81906	5.14583	32.7323	6.73191	28.9352	17.1217	80.9484	16.0774	1925.14	26.8732	17.8903	39.7492	25.3257	14.2647	40.8208	31.8543	23.4729	38.7292	21.6888	356.163	1482.45	857.633	733.375	83.3774	11.1842	398.231	82.9528	157.98	429.313	268.578	627.581	137.877	935.842	252.89	36.6737	12.4641	241.881	2511.82	120.947	249.028	682.755	393.769	699.546	191.261	21.1562	676.645	2288.44	190.903	546.424	14.5214	461.023	65.379	938.589	284.318	49.1801	162.769	748.186	405.546	124.609	206.596	45.5933	89.0643	156.397	584.147	182.759	1625.21	305.843	697.03	771.806	202.899	39.5421	490.899	595.439	99.4946	766.291	134.618	35.0422	116.021	228.905	18.7108	20.8176	2480.74	92.1874	16.2615	174.024	1994.42	2187.93	55.7759	722.902	225.375	979.585	1248.98	638.328	65.0486	166.132	917.533	94.1259	139.806	119.323	62.7547	119.917	701.394	701.045	8.10781	7.53286	200.919	88.088	898.672	438.256	544.523	404.066	2187.7	705.379	379.955	149.945	119.299	114.096	13.1098	415.572	114.064	142.491	37.7269	987.614	37.4831	159.525	68.2753	47.767	724.628	11.5341	38.814	68.5795	321.16	12.8663	476.356	1.26014	11.4349	7.01141	0.0993248	72.9992	3041.22	3.13095	56.9524	127.49	846.441	65.8153	5.76498	17.369	204.702	0.0354671	19.3269	29.6545	319.474	30.9866
HIBCH	971.915	885.334	918.914	950.273	803.484	992.796	941.972	979.298	1012.12	1026.07	1009.96	1018.2	1064.18	805.385	825.073	882.296	912.741	638.943	1024.58	1016.06	1017.39	854.193	996.366	934.976	1260.24	1898.69	1108.48	948.676	899.93	690.497	945.172	872.78	974.152	786.764	923.788	1040.66	1212.57	1273.53	851.859	1008.33	771.253	1071.72	1049.09	1680.01	1275.75	1030	1004.62	842.902	880.305	862.835	1136.43	1195.26	973.015	982.138	1558.02	1048.16	974.885	1550.09	1321.67	828.634	1083.99	693.682	1098.09	1120.14	865.899	1283.54	1147.06	937.745	595.488	1001.6	808.631	851.417	1765.13	1031.58	1581.59	872.53	1395.15	1126	915.802	1294.4	1556.39	1274.7	1933.07	1104.22	748.838	849.116	917.942	780.965	641.984	938.184	731.524	1028.8	759.501	1155.65	1420.21	929.524	1420.35	853.046	760.831	828.152	1796.58	984.275	1365.46	999.415	682.171	1116.48	693.93	912.388	765.464	1070.46	776.277	1015.47	735.363	1125.72	1057.78	762.167	1342.66	1562.14	1051.05	1005.89	785.603	1771.67	895.403	908.992	1313.51	795.41	590.58	821.193	1345.91	1057.84	1536.18	738.43	1065.93	1032.55	1028.58	704.656	930.027	1769.57	1393.79	2327.24	1408.01	1039.55	1335.01	1410.49	911.165	847.746	1043.98	821.171	1385.77	1309.74	2615.52	4328.72	1251.55	1265.14	1680.31	515.935	770.848	1287.56	1314.22	916.385	1151.15	786.181	988.009	1286.95	967.451	818.093	1063.71	827.222	824.974
ZNF544	914.217	700.971	729.575	581.963	665.229	733.9	556.958	645.624	687.776	578.606	739.098	669.405	705.127	689.784	504.163	620.875	653.056	553.759	736.225	591.042	765.257	674.809	788.498	713.563	765.337	746.174	720.78	747.916	639.826	455.635	739.988	750.613	775.212	681.401	795.642	661.446	747.425	1185.01	695.293	667.689	622.142	380.11	789.934	1163.15	787.829	462.72	953.428	1086.3	699.248	637.298	761.094	568.421	614.556	1780.88	685.089	1326.93	1278.95	986.236	1026.04	484.65	652.224	1645.47	688.279	1112.69	752.502	669.621	779.039	719.086	1362.54	946.733	774.905	804.639	887.685	896.73	747.563	1430.84	798.57	633.203	1212.88	862.594	1183.65	1931	773.575	581.696	606.492	1309.07	593.039	669.065	800.144	530.079	1211.92	764.243	544.504	431.829	946.098	962.417	510.104	1417.29	840.551	741.228	499.667	409.697	1246.87	730.84	733.423	740.215	730.248	1803.42	681.256	606.294	777.283	1216.56	612.955	799.78	689.423	647.165	1212.9	1989.71	1138.56	660.714	712.932	1659.5	530.195	878.759	837.326	1003.11	619.513	3098.9	314.188	463.825	717.726	725.089	883.582	749.056	826.981	561.144	669.865	1265.77	834.658	1459.39	1068.54	1172.29	1974.34	707.598	828.734	1376.07	1194.21	1133.55	1619.81	1179.41	1427.35	1998.25	833.267	1190.7	1610.85	1513.96	965.956	883.481	1413.11	1832.4	1564.34	634.655	941.179	605.2	1230.58	1272.05	1186.54	901.088	751.313
TMEM229B	533.43	847.981	648.816	660.7	606.119	910.56	535.171	612.177	755.375	581.407	489.096	594.596	512.649	753.636	254.22	828.828	543.485	410.303	435.606	499.06	478.728	585.119	632.597	565.644	327.871	433.105	530.61	808.536	678.817	316.381	467.002	475.336	634.406	798.364	546.07	579.854	765.042	584.411	752.959	740.28	868.924	417.127	267.472	281.721	508.992	492.897	334.81	271.071	346.374	693.951	519.647	279.577	374.412	242.61	264.157	572.498	524.305	417.914	684.039	171.022	557.742	1841.5	803.52	572.108	823.205	743.532	864.043	457.034	864.363	688.352	402.022	614.718	286.934	514.806	371.729	1516.81	1451.03	758.61	329.526	338.33	200.411	263.168	1375.98	181.531	1473.01	693.886	337.448	774.828	521.024	613.703	337.134	513.921	507.739	540.583	556.704	396.902	162.444	647.276	401.785	714.67	681.291	459.426	662.497	353.37	1363.74	512.626	332.729	436.845	534.162	381.395	417.841	435.223	779.655	157.593	920.213	365.933	277.158	64.415	402.907	534.5	507.172	225.705	514.904	568.833	509.945	299.958	1378.2	1091.12	510.8	309.309	221.32	747.981	422.589	648.636	795.38	804.004	546.896	250.041	451.556	325.126	341.532	919.19	639.761	422.278	709.181	593.75	267.498	1303.68	225.381	404.735	362.807	70.4083	580.3	183.121	188.721	756.977	984.567	311.023	269.434	415.07	130.147	1441.04	586.385	545.445	298.786	389.262	709.862	798.501	523.628
SOWAHC	1946.62	2274.83	1797.45	2293.22	2038.76	2075.64	3324.29	1958.59	2230.24	3618.74	1758.94	2066.51	1557.77	2505.62	2891.41	2829.1	1833.15	1701.33	1738.31	2200.75	2168.06	2027.62	2447.44	2300.26	2150.89	1760.37	2154.98	1767.12	1940.34	4305.36	1777.07	1547.72	1758.17	2143.5	1435.55	1442.92	1329.49	628.173	1674.86	1756.2	2095.58	1463.08	858.359	1499.13	1107.61	1606.99	1253.33	1240.21	992.07	798.905	981.544	1428.67	1327.01	1146.15	1327.72	1185.44	771.87	1031.85	1061.49	1372.19	2224.81	408.357	634.91	737.281	1085.55	1600.33	864.043	1688.95	758.335	887.873	3023.2	1688.84	1105.71	1387.91	1240.78	471.262	703.291	1055.3	1224.68	1459.36	1617.66	1289.24	1451.18	2195.4	1764.9	897.902	1648.74	1363.3	1429.71	744.546	1086.98	1234.56	1473.92	1299.99	1250.82	943.455	1282.67	1286.39	1609.01	2267.87	1776.71	1322.54	513.498	1486.99	893.718	1176.21	863.733	1209.46	926.346	1021.94	3157.45	1280.33	2197.7	854.735	2221.87	1759.53	1217.34	1179.29	748.123	2393.95	2825.4	945.341	1092.67	1227.43	1209.04	1312.12	2226.05	777.557	1327.67	3228.72	788.258	2045.87	1138.33	1744.08	1476.63	1378.65	1479.32	1069.6	887.558	1486.26	1254.64	702.459	1432.2	1982.56	2359.54	795.783	927.311	923.908	3323.61	1342.76	2057.46	2028.04	2497.66	4528.24	3524.88	1165.3	1877.88	1916.76	735.043	765.663	1387.33	1991.52	3331.98	1376.4	7172.95	2484.02	1984.01	2015.43	2992.55
ZNF770	1091.07	1601.47	1454.66	1290.46	1582.92	1320.36	1634.09	1565.26	1621.7	1811.23	790.677	1455.4	1675.01	1469.7	1444.66	1597.25	1242.55	1390.98	1630.94	1353.31	1253.98	1404.07	1399.11	1264.86	1352.14	1873.24	1315.48	1530.2	1395.67	1406.86	1039.86	1157.55	1553.36	1266.72	975.7	1365.15	1356.63	1261.14	1272.12	1304.26	1455.58	1529.33	1032.51	2279.67	1011.34	1644.73	1308.62	1398.66	1096.46	1223.51	1491.63	1993.14	1132.22	2388.41	955.363	1713.22	1158.76	1482.04	1583.64	1425.54	1568.51	587.679	1113.31	1464.75	1484.49	1611.5	1215.06	1459.63	980.931	1053.48	1607.29	2265.22	1558.23	1669.44	1424.06	1813.86	1698.62	1230.97	1717.51	1367.96	1235.58	284.592	1159.43	1695.94	1362.18	1347.91	1390.44	951.828	1069.96	1264.32	882.194	903.624	1944.94	1548.35	1413.13	1866.94	1139.43	1556.82	1396.76	1769.48	1246.13	1688.75	371.239	1532.95	1530.79	1016.24	1255.37	804.393	884.868	1359.74	1473.01	841.858	1128.01	1285.02	1480.94	1270.26	665.335	765.851	741.392	1409.26	1445.11	275.268	976.298	1192.47	1265.81	2163.29	1412.61	4377.99	758.094	928.99	764.741	1919.38	2091.91	1618.3	1183.2	1646.94	1589.83	981.437	753.626	1982.31	999.013	1098.96	1582.26	662.552	1518.23	592.639	1431.41	1430.46	3216.68	1342.77	699.656	4545.16	1316.34	2710.68	2146.69	1485.62	851.004	329.473	386.722	1573.58	444.652	1025.44	1606.36	732.185	1855.04	2261.8	2055.66	1922.46	2593.55
AC135178.1	69.8293	60.5634	37.6547	67.4798	59.1093	43.9326	31.0018	56.9594	90.8323	37.1857	100.826	85.5079	77.6437	49.4026	21.2128	59.4135	26.3419	30.3719	63.397	47.6619	112.088	72.5952	46.97	52.8748	45.9519	42.4457	31.542	49.7221	58.903	22.5149	51.0533	44.5917	138.778	21.1524	82.182	52.8027	41.3556	51.3982	123.559	60.7325	28.9434	89.5642	72.5499	68.5484	75.1891	49.614	43.0526	28.7628	85.0364	63.0223	47.2334	30.0387	77.4383	13.5711	31.2192	52.1404	54.6222	90.475	16.3263	44.1359	41.7176	20.3624	31.2746	54.8156	58.7118	37.7429	63.0032	61.7558	63.6062	178.579	9.97938	16.8086	63.8107	25.5863	18.5491	23.7018	9.34161	39.9564	51.1514	38.8851	41.5383	10.1983	44.2247	6.01916	71.6902	17.79	146.905	46.9417	13.4572	105.453	7.15123	51.2034	48.5101	23.7369	31.0538	105.182	27.2837	23.6292	18.3755	62.3578	45.3406	32.2166	7.19208	32.733	23.2023	33.8357	34.348	59.855	21.4842	42.0869	36.248	34.0973	48.0179	67.1834	101.525	43.9159	37.412	63.2511	30.7587	63.9907	32.8226	70.2896	172.104	24.5441	48.899	23.6284	42.8817	33.049	52.701	27.5762	16.1229	38.4488	42.5812	16.865	112.237	58.6394	21.8395	48.574	64.6851	30.9871	60.325	72.5313	14.9019	33.617	62.8036	38.7417	62.3486	16.893	69.8909	21.99	64.7289	47.7458	33.1414	28.1437	49.767	14.9684	72.6524	12.5345	103.316	7.89274	1.04869	84.2175	28.4203	0.417757	28.0715	19.3176	40.9797	40.5599	21.5819
NPIPB6	7.4442	1.73056	0	5.60912	7.01312	11.2131	4.62728	4.49142	3.19189	11.1872	8.76486	3.87615	2.17283	0.702523	2.14466	1.97603	4.41301	6.06206	0.0081096	11.9886	13.2644	7.47733	7.99491	7.16352	29.1212	23.2181	1.07411	4.49206	5.41553	10.5733	14.9111	5.72206	4.49297	3.59592	6.63519	18.2508	42.1402	3.78351	18.5326	1.6059	3.93425	11.1568	25.8873	15.2324	6.68101	8.65236	11.3481	0.0581252	37.0743	12.7756	1.6857	13.3036	8.86117	0	44.3007	6.41084	6.33486	6.22083	3.59346	1.7984	2.25365	1.19056	15.2497	9.08498	23.9253	3.36299	27.0013	0	5.7658	14.9643	3.60277	4.6479	12.0482	3.9297	8.24727	28.971	36.1954	4.62909	3.92674	3.17734	9.35515	0.481789	7.50747	6.01878	7.00407	78.1602	12.5898	13.2476	22.7239	10.3993	7.03114	7.56701	10.8427	3.63814	13.3431	11.8398	40.6104	5.68415	10.0282	6.7187	2.78877	6.92477	11.2272	3.73203	6.52333	4.56586	11.7756	28.0169	6.38817	7.07369	4.03069	6.63332	3.73752	16.1984	14.055	15.678	3.34849	1.13548	12.4971	11.4482	2.17333	57.6789	22.9323	28.4011	13.6851	8.9389	6.45978	1.51647	4.06049	11.0544	12.9627	9.36886	15.348	0	13.0962	6.66207	8.55073	6.25545	13.2238	1.5405	1.03356	8.07791	3.26415	46.9517	17.568	35.9564	5.50177	3.95147	20.2552	10.9985	37.3947	49.4831	3.05564	13.4307	37.9245	3.82588	6.01817	27.1006	16.425	7.83232	14.3171	9.15414	8.694	34.3383	20.4602	20.3413	4.61493	24.8928	10.78
HMGN5	783.899	435.53	471.117	428.269	493.912	435.634	424.025	330.019	555.71	359.989	521.977	427.483	635.199	578.966	348.472	289.144	378.047	289.448	500.021	497.374	671.936	353.439	498.683	519.035	1003.36	359.546	437.099	548.955	577.311	426.103	569.154	543.55	688.002	368.806	665.087	322.558	584.399	510.176	721.018	349.008	365.871	406.827	556.673	518.754	310.95	446.51	302.31	290.574	678.059	333.25	456.671	397.442	423.357	1198.62	366.222	606.527	2580.21	1655.08	387.479	271.284	368.645	347.412	397.902	375.29	517.847	472.2	271.014	504.337	1013.75	534.72	423.921	262.891	835.245	285.452	526.168	500.264	150.203	538.447	434.785	396.104	519.144	331.483	117.605	511.491	511.521	118.667	413.072	302.078	223.309	464.29	147.643	651.439	390.626	295.774	420.535	625.65	504.569	270.656	540.276	261.355	215.744	617.296	481.199	399.299	251.401	366.174	477.02	710.295	341.91	340.881	476.236	345.105	346.491	417.277	439.976	408.787	365.105	68.7791	234.619	404.966	351.854	187.891	253.999	695.482	485.878	663.101	393.353	651.745	291.889	294.699	390.896	291.4	467.789	226.196	296.057	290.679	316.489	324.729	200.004	316.157	383.451	227.045	263.585	538.542	306.332	268.534	310.665	399.663	545.885	218.405	508.769	813.748	472.787	370.928	423.581	262.333	422.547	367.557	193.495	80.0701	279.748	435.235	555.538	206.7	540.33	673.798	193.465	315.907	198.347
MIER1	3613.05	3174.43	3794.17	3409.38	3130.78	3489.39	3454.99	3226.37	4037.88	3356.37	2688.84	3385.9	3721.97	3391.57	4418.67	3114.28	2612.2	3288.83	2651.44	3390.56	3470.88	2638.37	2907.15	2882.94	3152.2	3159.58	3226.69	2825.24	2954.48	3523.02	2530.05	3634.73	3132.9	2321.55	3032.77	4489.1	2220.94	1980.71	2566.89	3057.93	3339.15	2718.01	2082.64	2848.83	1973.98	2696.31	2974.11	2583.73	2652.04	2805.87	3089.11	3341.83	2895.08	1753.68	2474.82	2724.15	2647.05	2944.39	3526.57	3319.23	3264.62	2008.76	3553.4	3893.59	2879.35	2995.45	3118.16	3100.57	2476.44	2676.59	3558.28	2850.89	2704.46	3387.11	2515.54	3118.88	3589.9	3150.95	2691.35	2534.19	1657.14	1972.96	2723.55	2416.04	2844.71	2516.25	2570.28	2239.28	2822.19	2577.67	2246.53	2605.67	2314.59	2964.24	2613.08	2658.01	3648.59	3240.65	2794.36	2774.22	2697.92	2694.81	1528.88	2445.27	2656.51	2323.1	2221.18	3351.15	2491	4004.62	2277.48	4039.83	2885.03	2881.43	2929.52	2697.34	1998.1	3214.89	3767.63	3587.54	2678.3	1508.59	2566	2075.01	4985.39	3225.19	2631.23	3469.93	5093.78	2519.15	3581.61	3163.77	3508.01	2513.79	3686.5	3094.71	2639.74	4097.72	3663.51	3113.9	4306.86	4027.27	2275.32	2888.15	2644.62	2603.57	5077.18	3312.41	6484.67	4905.81	4517.73	8207.31	3451.03	7027	5365.06	2914.37	2782.75	2385.48	1861.05	3899.79	2295.64	4303.21	4947.12	3545.67	4796.16	4078.11	4146.65	3343.23	4315.77
MAN1A2	2980.92	3895.01	3246.74	3710.21	3749.92	3379.09	3666.99	3507.59	3864.62	3271.71	2320.4	3725.95	4966.48	3703.38	3760.97	3179.64	2777.65	3524.43	4374.4	3365	3568.62	3218.14	3468.79	3310.55	2916.23	5625.41	2920.95	3309.09	3150.24	3058.03	2819.74	2790.05	4243.37	3501.6	2889.52	6852.7	3908.11	4753.36	3471.27	3667.48	3710.67	3139.47	4192.21	5736.72	3299.51	3650.79	4640.43	4261.39	4852.41	2802.21	3940.34	6249.86	3302.43	4109.08	2391.42	4161.76	2748.99	6160.92	5635.07	3504.07	3834.96	2299.76	3699.83	4245.63	3585.9	4558.89	4178.21	3654.39	2569.9	4067.26	3273.81	4077.53	3567.17	3925.54	4571.82	4605.69	4747.87	5790.75	4505.25	3700.41	4811.46	2299.41	5379.38	4859.16	3308.81	2855.45	3512.55	2863.77	3592.35	3646.03	1151.47	2097.41	3860.5	4073.75	3193.34	6183.64	2047.91	3788.61	5381.6	3301.95	4462.22	3486.43	1058.87	4142.72	3912.92	4195.49	5567.2	2140.63	3766.61	3941.78	3262.17	4622.31	3432.09	2659	3991.56	4602.19	2637	4102.89	2462.69	3834.27	4362.91	1099.24	3820.64	3921.38	3670.38	4129.38	3177.84	7141.84	2510.41	3082.59	4460.78	4442.03	6041.28	4651.2	4111.02	4166.86	3649.74	4205.65	2074.97	5074.13	2386.58	3380.82	4651.54	5173.44	3864.48	2930.09	3741.47	4348.86	8033.41	3351.87	4481.28	18404.6	4201.31	6062.15	5015.64	3370.84	2696.88	1202.15	1788.46	7492.73	1245.37	4052.61	4359.63	3381.35	10125.1	7006.61	8085.06	5581.54	6767.54
SVIP	2101.17	2053.05	1743.61	1678.44	2403.44	1972.08	1725.8	1879.03	2004.16	1552.58	2162.46	1624.45	1741.13	1903.51	1739.1	1818.07	1778.35	1567.45	1740.36	1834.52	2439.04	1971.03	1869.81	1615.36	2854.6	2802.5	2335.69	1759.89	2239.44	1402.18	2219.97	2057.75	2067.29	1876.67	1761.34	2307.9	2839.53	2311	2332.03	1789.03	1840.8	2258.72	3556.72	1686.64	2232.86	1876.64	1813.37	1659.35	1937.99	1691.91	1719.93	1861.18	1689	2072.01	2094.93	3796.73	5417.15	2581.95	2178.51	1865.15	2038.78	3186.16	2270.7	2287.63	2183.1	2406.5	1689.08	1772.69	1847.21	2077.03	1919.06	1863.79	3925.81	1467.64	2387.85	2546.52	2592.48	2301.04	2023.43	2660.25	3015.2	7052.02	1629.04	2769.07	1143.5	1720.37	1340.01	1358.53	1667.48	1481.97	3549.43	1703.92	1717.32	2602.26	1974.91	1448.09	3437.82	1620.43	2434.5	1665.98	1437.06	2462.92	4656.85	1490.67	1689.85	1551.38	2121.07	2068.95	1398.89	2297.52	1670.35	1974.89	1117.64	1822	1844.96	1485.64	2541.29	1263.3	2626.19	1481.35	1567.45	2679.2	1620.33	1593.1	2984.42	4884.18	1314.03	3896.41	2402.98	1972.06	3174.51	1641.15	2730.92	1230.59	2240.17	1272.65	1615.61	3525.6	3489.17	2894.15	2024.6	2166.24	1956.85	1573.74	1285.38	1261.34	1685.38	1876.24	2200.27	3597.91	2276.57	4928.81	1803.34	2669.36	2799.44	1726.89	1678.48	2731.29	5663.97	1997.65	3473.38	1360.41	2079.45	3017.99	1896.06	1906.38	1127.46	1371.93	2181.4
ZNF251	692.624	881.799	771.751	653.189	835.543	830.696	581.025	807.498	757.503	652.099	677.702	765.592	641.96	691.368	539.114	645.63	665.112	788.519	555.242	817.623	711.959	973.752	790.497	929.626	746.547	1017.56	750.201	702.686	546.464	331.735	1045.48	641.696	747.675	315.007	594.615	1343.1	832.399	1581.95	824.042	861.649	648.76	1327.27	1393.23	1070.82	714.798	916.738	551.031	1933.57	902.495	1090.23	1021.85	851.043	1512.11	624.022	1597.74	651.254	963.985	848.413	691.286	1041.12	813.775	669.978	555.35	508.116	873.086	520.227	883.044	1030.77	679.328	1489.44	547.888	720.433	1621.26	598.473	838.17	561.616	654.602	436.995	1158.78	1291.23	919.928	594.046	857.346	356.039	486.136	774.832	1557.92	654.61	633.709	852.267	1227	750.973	1044.84	554.819	647.629	1880.51	409.511	691.544	411.828	811.788	735.365	2005.39	1471.24	705.415	666.744	752.593	620.318	1349.05	789.287	949.7	1091.41	2119.78	468.889	1628.12	676.093	748.568	1363.51	612.022	357.704	709.108	676.991	883.954	1213.94	548.029	791.701	594.296	519.838	574.086	497.628	2114.23	1309.94	707.823	1012.29	582.905	492.79	560.409	830.548	636.894	421.923	692.851	427.425	647.958	484.822	589.694	649.245	894.849	889.046	502.372	407.343	900.386	644.267	738.333	539.915	613.728	618.032	483.755	642.61	728.861	677.098	260.49	544.234	551.483	460.82	640.786	306.342	496.184	317.471	431.546	230.511
DDRGK1	3998.46	4367.97	3734.92	4067.26	4384.1	4395.51	4132.25	3563.64	4032.61	3551.71	5782.25	3392.7	3092.81	4186.63	3294.96	4799.66	5550.85	4287.74	4681.16	3909.23	3949.6	4009.32	4438.18	4598.74	4651.54	4174.64	4810.09	4440.46	4405.46	4795.31	5101.01	3890.01	3665.72	6381.39	4351.95	3409.05	4667.25	4881.86	3580.46	3576.43	3863.82	3874.06	3939.26	4409.85	4990.15	3963.55	3300.85	7679.78	3505.58	4723.36	4939.46	3188.95	3534.58	5942.37	5136.29	3458.38	6671.44	4287.74	3341.9	4795.37	3872	3220.06	3146.12	4746.36	3821.44	3697.75	2969.15	4130.56	1715.19	3731.07	3500.83	3427.25	2696.68	3218.78	3257.95	2455.11	2664.99	6012.05	5972.91	4820.39	4753.31	9723.11	6653.66	4344.66	4429.04	2848.79	4799.53	6853.49	4576.49	3066.86	3466.92	3584.22	3154.46	3814.71	2849.11	2696.41	3018.44	3392.52	4020.02	3662.03	5398.94	3720.09	8319.55	6601.11	3089.86	5562.02	3175.22	1930.45	5698.14	3350.49	5522.52	6725.7	4813.43	3599.58	3292.88	6918.93	4870.34	8155.48	2145.36	3071	3689.67	4988.13	2847.53	4533.69	2439.66	4450.7	4177.78	6688.02	4850.55	7058.29	2422.54	3275.31	4372.01	3903.06	2910.44	2770.83	3563.56	2034.86	3620.64	1914.35	3350.82	3791.95	2542.44	6040.89	3701.06	5691.89	2461.78	4331.88	393.374	2990.25	918.735	414.276	3511.08	413.708	612.292	1884.04	3473.31	7538.32	4779.84	715.436	2406.66	4179.06	1349.03	1596.86	647.16	1256.59	631.467	1168.15	641.616
TFDP1	3370.07	2927.7	3475.59	2877.07	2679.95	3185.48	3230.39	2880.94	2935.98	2600.06	3657.09	3022.53	3582.77	3176.26	3517.36	3072.69	3162.23	2625.48	3400.95	2585.69	3587.49	3049.43	2841.19	3012.93	3562.53	3160.4	3373.79	2399.27	2681.69	3900.66	2753.82	3021.03	3189.49	3247.56	3300.77	2182.12	3943.53	3335.14	3015.99	2920.47	2780.54	2950.24	4146.59	3174.35	3627.02	3316.46	4099.88	2468.93	3298.66	2861.56	2859.87	2560.77	2325.81	5408.59	3442.55	4704.45	8392.8	2867.41	3296.41	2714.95	2695.77	10615.2	4035.12	4396.76	2592.24	4193.14	3436.17	3238.42	6088.03	2603.76	3499	3867.94	2925.07	3767.06	2429.05	6952.06	2856.61	3077.97	2730.69	3100.49	2568.76	3578.58	3117.87	5403.75	3092.39	4099.12	2999.56	3893.69	5073.73	4287.08	10128.6	3774.81	2952.85	3748.48	3593.58	3843.43	3933.43	4125.34	4431.93	3535.38	2714.71	4576.25	18256.4	3468.84	4227.01	2297.2	6881.47	2843.95	3530.34	3751.83	3070.87	3618.96	3750.35	2406.67	3597.94	3495.04	3085.65	4983.22	3944.56	2960.31	3226.04	2981.79	3412.67	3557.58	4611.54	3335.52	2917.4	8019.67	4117.8	3991.15	3956.29	3686.21	2715.52	3075.12	3718.19	3287.76	4126.94	4120.18	4607.99	4162.23	3880.48	5237.8	3950.78	5435.43	3332.6	3174.35	3922.01	4358.57	5828.21	4257.78	5077.19	8040.57	4244.01	4445.72	5009.85	4308.42	4028.36	3744.97	2749.3	5810.99	7915.51	3535.36	3922.33	4846.51	5168.28	5192.85	4826.97	3605.48	5397.77
CLEC4C	13.9316	55.2832	46.695	36.5505	45.0828	65.1789	49.2211	39.7974	62.2897	62.3806	19.7744	54.4225	30.3943	19.0605	57.1572	6.92629	35.0645	12.9766	56.2264	6.73203	13.3815	29.9063	1.9984	6.21812	28.1995	12.1676	16.8328	33.4561	23.5358	23.6574	21.3303	62.224	21.9241	42.056	15.0155	34.5708	14.2387	7.58952	25.753	28.6719	52.5705	22.3405	16.5985	28.5567	24.3532	40.9459	11.2938	4.673	23.0826	31.0553	42.0589	16.7265	5.27681	13.575	3.8678	6.41864	10.8815	7.10449	31.85	14.6848	24.4003	13.5861	32.1977	23.2267	39.7408	25.7483	29.0015	63.5618	3.83469	4.98677	18.2082	45.8898	8.54853	54.1542	35.0017	6.49517	77.6105	10.334	0	14.7283	1.05723	46.3832	94.2701	32.0931	54.2366	26.6064	30.6095	12.1212	12.4198	0	35.3614	18.9504	18.357	34.2598	9.36362	8.23277	12.7923	5.72201	8.30682	39.1483	35.9358	42.7907	2.99726	41.0353	71.3159	16.9398	17.6618	0.0730222	22.662	12.6273	24.1649	15.4215	17.8729	4.74823	36.6456	37.6209	26.3953	4.41261	75.0782	43.5556	7.52758	10.572	6.51053	31.1891	32.6716	11.3623	32.1418	3.1259	17.2335	7.68315	22.6801	16.4264	4.17992	94.0341	62.5495	24.0145	10.8687	12.5512	39.0231	24.4947	18.4118	20.3097	38.4812	6.06254	54.2606	19.401	60.9654	40.5441	5.23573	3.6268	18.8913	0.167235	76.3028	101.814	25.4707	2.59843	31.9824	4.87463	0.266542	10.4459	0.963893	22.8076	22.2132	8.41844	12.9752	28.8205	6.89791	47.5346	55.8812
ZNF607	268.115	235.129	203.683	333.642	292.54	328.653	158.193	290.271	342.287	186.962	241.259	322.564	228.924	244.001	109.119	311.925	199.443	225.146	126.804	167.732	297.653	224.234	287.817	216.022	358.119	194.464	201.746	299.356	241.062	121.648	293.401	227.538	448.282	223.666	190.055	302.401	294.031	306.475	322.41	246.137	321.554	235.63	618.855	231.279	266.688	231.909	455.218	342.212	236.451	344.222	169.664	204.582	171.609	481.374	322.615	1991.69	62.7571	375.88	364.75	309.927	256.758	434.209	1047.61	310.525	264.803	212.865	253.013	159.105	504.937	363.13	214.21	184.293	240.41	276.595	258.461	345.353	255.841	357.085	503.649	211.201	248.165	232.253	484.686	212.621	291.679	272.712	350.078	268.377	372.158	263.419	271.03	354.626	441.705	157.408	335.27	397.708	121.408	434.701	247.425	295.637	540.147	474.307	206.588	233.584	218.059	236.631	356.292	568.221	662.123	193.824	173.18	226.426	377.578	228.799	402.759	226.885	625.634	539.958	343.295	170.439	254.681	361.159	229.94	417.656	453.978	210.036	221.884	899.063	499.645	575.695	214.045	167.242	667.294	149.221	311.294	289.958	539.958	212.268	239.746	162.513	239.278	295.47	727.044	256.337	323.158	332.571	363.437	215.954	456.795	257.884	245.026	357.93	310.674	301.386	573.929	347.614	204.15	335.358	534.69	2057.89	204.786	239.306	379.421	101.68	243.772	379.588	432.284	270.609	67.1488
BPIFA1	0	0	0	12.1491	8.01577	11.3235	4.65692	3.56964	2.14011	7.40581	0.0434254	55.3632	10.5212	6.27549	52.9897	29.7014	483.092	1.67644	21.4859	4.1843	4.49813	4.30473	237.849	3.53456	5234.92	8.07702	6.3302	14.4175	29.8538	44.9518	34.3122	22.663	533.571	236.578	3.27536	3.82165	46969	6493.37	8726.48	0	3.13452	1111.24	271.623	26.6278	53.1647	280.459	24.2936	108.021	29.5222	1217.1	24279.7	0	63.9818	65405.8	68.6287	109.638	696.31	87.6501	400.177	97.4462	1.47852	321.513	356.351	4.90352	815.887	115.827	1441.07	1.4147	1451.17	11.9702	87.4743	1181.69	70.5997	260.841	325.399	12.9461	12.4459	2029.53	577.411	54.6598	2.09415	691.34	88.4328	18.054	60105.6	617.477	1.75413	5404.64	541.714	3.12249	61.2964	474.075	13.3066	544.214	790.691	0	1.52008	5306.2	26.7661	0	49.623	73.167	28.0895	2.51616	4201.11	82.309	200.22	82.2852	15102.2	22.1526	457.11	0.0448779	163.805	0	185.391	258.259	185.897	4556.6	6492.94	29.4249	35.0743	431.72	1.18617	1262.38	12.2264	126.619	730.99	4158.09	795.595	3923.24	3.15716	6.18533	1438.26	5.60364	862.782	11.9035	98.6117	39.5324	12.3533	224.595	18.4163	1619.96	49.1569	43.8999	8.62789	72.6644	1.50551	32.2693	86.6778	286.314	23.6411	0.182934	1.48544	0.0997451	20.9071	170.836	11.8712	0.240702	3.60206	43.9637	273.143	25.1332	24.7506	79.8384	6.50773	4.8981	27.3707	2168.05	0.153717
ZNF334	223.424	236.029	185.736	215.539	239.442	231.884	129.55	188.968	340.167	188.827	221.52	173.902	180.218	255.99	149.358	119.814	202.723	166.011	315.957	263.18	188.84	386.477	209.866	215.133	319.487	168.306	172.328	260.464	343.52	112.205	150.387	192.453	513.386	158.092	242.901	142.071	282.143	60.8894	250.299	199.797	228.09	136.712	658.192	420.754	206.919	256.678	392.737	447.688	375.09	100.398	341.258	43.9943	226.804	669.709	413.286	100.057	174.753	252.388	311.12	154.487	236.346	214.301	60.0272	238.32	371.259	79.7716	229.012	208.717	64.5412	131.684	123.953	294.746	45.5992	198.834	288.305	55.9863	43.5219	107.3	149.514	115.593	720.481	29.1556	441.438	53.1566	203.704	274.878	805.767	69.8968	267.74	187.13	24.0902	130.833	232.554	99.4451	51.9686	79.5231	132.706	197.413	41.8529	128.565	92.0696	119.388	42.0694	453.49	100.133	72.1703	131.517	390.875	248.821	283.764	158.076	95.6587	105.432	239.389	222.098	142.2	636.495	32.7791	165.389	194.271	200.408	263.314	203.94	286.322	347.144	239.548	80.4203	58.0344	189.524	181.9	214.106	147.633	69.7908	122.005	222.976	200.576	78.2423	115.107	90.2128	27.6764	516.343	30.8283	68.3251	99.2006	147.286	427.88	464.32	105.095	209.993	178.959	49.5655	867.457	283.881	192.794	394.512	121.32	266.537	243.401	315.109	216.529	94.1746	88.9367	238.975	16.4046	224.335	203.028	122.92	124.032	100.589
HSD17B11	5291.55	6301.65	7320.9	7872.13	8591.86	8138.15	5642.61	6237.52	6908.36	5200.13	5704.45	7056.47	5251.59	6225.7	7315.4	6764.28	9929.31	8286.87	9436.96	8019.5	7150.57	6705.33	8378.67	7043.33	7481.11	9160.89	9236.67	8426.04	8665.02	8496.53	9379.39	7212.26	5172.68	7752.37	5392.14	3297.67	4205.69	3299.91	5258.41	5769.34	6860.43	8643.56	3895.74	11770.4	4656.05	10969.6	3193.5	1654.8	5438.04	3411.22	8623.48	4766.94	7630.42	4666.14	6771.68	3502.03	2513.21	3227.16	4296.97	3204.23	6765.57	1475.31	3696.41	7461.62	6290.03	5049.07	3660.18	5541.39	3132.64	4032.34	9160.55	4687.55	8372.02	6153.09	7918.32	4771.4	5486.37	5190.76	8132.08	13890.6	8443.41	10663.5	2062.87	6323.43	3988.18	4463.84	4048.01	4763.68	8501.71	2760.76	6818.57	4176.84	5321.03	10301.4	7143.37	13770.1	13576.5	5294.42	2791.79	5544.37	4669.22	5840.37	4626.68	3620.12	4100.18	2759.13	4628.86	3087.04	2589.1	15344.6	14383.7	17269.2	5011.14	17673.2	5573.68	3702.05	3701.47	5391.26	7009.25	6583.94	7973.07	12712.8	5785.46	3278.82	7169.98	12452.9	6133.79	2686.53	6082.95	11636.5	14077.6	4658.01	3146.65	6013.22	5198.26	7541.86	6185.31	8450	7822.98	2179.89	10311.1	5757.92	5180.9	4365.77	7338.7	3390.85	4528.24	2858.42	11951.7	7885.03	11557	4067.64	5563.5	18349.8	8715.46	1845.71	6710.51	15804.1	8199.31	4482.46	31850.3	6254.94	14035.8	18127.6	13827.7	17148.4	11025.9	8097.63	11846.7
SZT2	1924.27	3000.76	1919.49	3052.33	3078.68	1966.47	2763.99	3071.76	2739.46	2728.45	2152.61	2745.64	2787.86	3047.9	2846.93	2704.33	2107.07	2805.47	2636.09	2593.38	1861.53	2441.9	2019.71	2579.06	1126.62	3002.7	1808.26	3177.98	3478.36	2054.84	2149.39	1634.64	2328.65	2025.35	2025.17	3692.28	2189.03	3063.89	2519.5	2852.24	3218.29	3564.47	2774.07	2981.15	2572.54	2998.27	2747.35	7985.02	2793.39	2757.5	1845.04	3498.96	2872.87	1391.68	3720.14	2680.51	1982.55	3553.01	2699.73	3167.49	3037.77	4353.45	2532.32	2434.6	3321.92	2102.55	2198.11	2459.12	1851.06	2080.02	2174.34	2527.17	2882.9	2491.36	2767.81	2014	2219.62	2938.73	2005.72	2028.82	3285.16	405.212	3099.07	1931.63	2401.45	1872.23	4034.6	3332.91	1971.4	2425.07	943.235	1617.63	3096.81	2396.47	2727.06	3562.6	3189.93	1743.27	2792.72	2965.97	3347.1	2339.98	876.143	2746.47	2269.31	2957.33	2360.56	2586.75	2627.93	2192.59	3584.35	2181.49	2317.25	6194.25	2945.76	2830.1	1849.64	2365.08	1452.99	2931.69	3413.6	1392.54	2570.74	2323.53	2326.26	1809.16	2405.07	3647.65	2535.75	2593.49	2587.25	3199.18	3947.75	3291.99	2350.61	3284.12	2733.81	1676.83	1738.63	3139.28	1754.66	1878.84	3719.43	2634.8	2927.04	1816.36	2029.67	1686.08	668.244	1860.41	449.997	1097.77	2531.54	715.048	1012.7	1537.66	1915.94	1018.4	1128.01	1044.05	544.808	2058.8	1498.06	724.362	1794.69	1620.52	1357.26	1970.23	1699.41
SULT1C2	453.358	476.496	409.176	597.903	543.003	428.895	418.312	1220.83	533.534	436.271	53.7868	444.968	796.477	376.325	280.697	336.675	315.607	380.738	1043.99	483.724	285.497	525.333	185.881	406.95	244.346	4350.07	374.067	611.351	480.31	724.645	271.078	349.763	592.345	556.161	556.899	394.55	3920.62	281.709	510.919	681.167	449.634	1903.57	3398.06	2195.92	224.674	211.435	2320.79	710.861	3315.45	888.402	1648.27	1048	626.111	2347.66	1195.67	1595.09	149.233	896.719	895.944	2782.23	1306.18	1118.85	3259.04	714.046	876.206	6687.99	1510.08	746.495	836.392	430.967	722.016	475.274	4446.7	1666.49	1552.77	1129.64	2788.19	564.77	339.361	2603.46	2918.59	1059.74	2633.29	2487.25	208.408	277.178	3189.66	924.133	371.141	872.303	470.941	493.991	164.699	3370.76	642.479	370.274	935.838	1037.95	1586.41	542.659	299.135	377.434	1175.84	955.869	687.302	583.639	567.312	173.881	1224.11	1636.39	651.429	311.067	427.452	1374.84	585.357	1006.8	744.499	350.229	886.604	1289.58	458.128	2323.02	639.874	140.76	2295.97	40.7815	330.147	108.907	3546.16	961.593	892.107	585.994	437.891	1821.08	425.094	841.417	401.062	2998.54	3037.05	527.75	978.56	245.744	410.806	1280.99	285.107	1065.38	1767.8	166.563	511.7	1593.37	303.956	70.3979	447.38	272.188	678.229	382.356	531.985	531.519	2835.66	127.753	1197.58	328.204	135.639	1067.02	3549.26	503.411	262.872	336.217	883.885
ZXDA	317.452	398.159	367.937	319.567	379.701	307.304	305.979	364.42	346.526	319.074	191.939	352.679	284.452	303.809	331.509	332.718	289.282	359.927	380.38	270.808	265.476	310.714	335.786	247.391	277.743	351.434	209.106	293.003	285.466	250.256	261.812	262.714	423.799	297.389	226.084	447.381	414.402	319.803	412.017	361.688	323.978	394.813	431.239	268.405	241.243	365.618	224.274	299.736	365.8	325.045	328.932	415.75	312.173	182.441	287.757	284.133	271.239	482.414	332.909	243.698	267.796	555.968	317.473	248.227	252.113	264.395	309.016	387.775	174.395	277.335	268.922	247.926	258.516	265.767	379.955	268.98	433.973	404.978	388.554	305.748	273.081	189.777	431.978	306.895	314.813	206.217	359.083	259.954	242.946	196.723	172.975	240.829	389.824	424.617	307.896	370.437	308.98	361.613	364.92	333.32	269.949	306.864	219.126	314.605	338.491	263.66	212.002	265.413	310.464	341.713	438.981	239.609	377.579	304.854	433.72	346.056	246.352	294.561	203.848	334.469	349.602	268.652	357.781	311.812	303.201	800.606	306.54	715.659	313.17	278.256	445.305	487.168	552.221	338.861	297.484	502.731	340.827	336.443	186.779	330.901	292.446	278.371	508.356	315.948	401.283	192.358	241.169	272.617	557.236	309.294	214.414	931.268	305.933	514.757	442.051	252.414	335.129	295.589	175.307	337.684	119.324	307.641	536.992	382.702	526.286	522.447	528.94	435.004	386.981
RPS6KL1	107.963	162.086	254.886	154.617	127.236	193.61	248.634	139.228	173.271	117.187	140.389	207.916	444.547	231.291	200.176	211.91	251.99	242.581	133.959	238.499	238.777	129.217	175.888	141.609	120.089	129.888	80.9285	87.6792	197.568	259.601	148.537	79.9152	310.42	250.538	371.943	167.032	289.253	370.275	186.447	290.887	229.678	87.6606	59.1096	145.612	275.506	127.299	657.89	1108.7	363.983	737.032	205.565	351.319	294.414	323.182	379.76	357.52	171.103	198.656	136.404	756.172	101.52	289.848	252.295	161.862	173.603	230.932	252.013	175.145	84.7773	660.423	249.795	168.395	673.346	100.395	90.6282	178.613	365.605	61.6834	293.138	435.986	128.765	180.139	752.069	107.314	112.334	386.803	268.191	697.498	102.36	260.258	145.849	201.957	229.185	197.579	141.105	129.872	308.238	134.036	140.871	240.917	298.589	256.315	106.198	439.048	128.33	328.938	291.514	130.411	302.847	112.753	232.581	343.951	94.1292	59.737	147.488	255.098	344.16	744.896	207.702	163.082	100.865	517.277	240.059	243.783	461.364	331.969	78.2786	298.808	513.824	805.002	264.403	94.167	212.14	263.771	84.0579	190.023	290.718	227.587	172.789	529.673	251.542	136.688	137.546	87.5807	123.905	90.803	44.6163	211.946	28.1509	248.726	108.438	165.753	112.167	34.2862	57.9531	49.6148	67.2713	115.076	82.9023	65.8887	94.2536	26.2834	39.5532	99.6465	66.9123	228.259	116.103	146.676	45.7231
CACNA1E	10.2213	14.2431	3.53727	14.9925	8.01549	2.31539	16.0393	34.4783	9.52586	22.3547	2.24257	11.6528	6.74403	7.89729	46.4793	0	1.14284	7.77398	18.4019	15.3285	3.38805	0.0270509	1.9984	12.5332	52.0964	19.6589	32.517	3.56882	14.495	35.1806	3.67763	18.3579	11.7067	9.4506	9.9705	11.5017	33.0356	71.4616	62.7963	3.28738	14.4287	22.3355	39.3798	1.8786	2.26868	16.2063	98.038	53.8406	37.8961	26.4725	14.8229	2.64284	7.05669	80.6084	10.0835	10.6719	72.968	10.689	3.58943	20.2127	3.03631	24.8293	37.2953	6.55184	17.3764	37.818	37.0018	5.96541	85.8386	22.9446	23.6893	40.2572	130.7	26.5759	6.19406	117.005	54.8619	30.7939	19.6691	3.17913	4.17392	21.5866	44.2629	6.01911	88.7568	242.881	0	13.3225	33.0761	53.1849	28.7826	7.55846	3.25746	9.55354	3.61812	4.02856	4.72159	16.6951	10.8286	34.9725	7.1747	397.894	15.4922	4.95264	40.9131	20.3115	65.7869	242.658	7.67417	1.48354	7.05151	13.2304	0	1.51867	3.35222	8.38719	3.35243	22.9257	6.71087	13.0385	5.99285	1.45523	0	59.59	0.483788	2.35542	12.8927	30.6967	18.247	13.072	1.52453	12.4742	3.32812	1.84548	20.6333	28.5474	1.45552	0	2.99475	8.07556	10.2362	53.8935	12.1859	3.15141	8.61548	14.5948	20.7187	77.208	0.114165	1.79295	0.0747874	3.0196	3.04909	2.55556	8.18202	32.1375	0.18971	15.5107	24.8497	20.6917	0.972563	2.35168	12.4221	0.398293	0.0331999	0.084575	0.0580261	0.0806853	10.8731
QRICH1	3130.8	3938.66	3836.34	3551.83	3424.32	3715.64	3222.38	3313.17	3537.11	3972.21	3375.29	3331.49	3546.23	3542.29	3195.4	3448.98	3553.4	3866.11	3219.96	3646.92	3541.97	3385.77	3398.84	3581.28	3284.8	2565.38	3471.51	3523.43	3297.97	3489.98	4059.26	3021.11	3475.49	3362.26	3357.75	2732.23	3416.93	2491.83	3254.96	3514.06	3623.66	2603.61	2958.6	3427.55	2777.25	2763.18	3363.46	2611.3	2616.94	3074.32	3395.31	2759.22	3473.22	3829.58	3654.22	3430.71	2323.9	2544.33	3253.67	3447.06	3437.94	3928.32	2546.68	2935.3	3029.22	3667.72	3047.15	3631.58	3711.78	3362.95	3219.13	3311.24	2479.5	3583.97	3459.76	3603	4527.25	2785.9	4349.84	3702.5	2833.51	2277.99	3561.15	3379.85	3374.74	5056.78	3083.27	3364.26	3866.29	3200.23	4049.02	2900.56	3735.05	3857.26	3859	2903.34	2700.58	2975.69	4163.5	3673.03	3286.28	3571.02	3042.11	3055.03	3939.78	3085.79	3130.08	3772.67	2830.32	3368.01	3331.64	4304.69	3499.9	3580.2	3690.08	3416.62	3335.25	3833.42	2411.73	3916.29	3705.01	4198.05	3396.67	3126.71	2769.71	3331.47	3764.07	4015.83	2610.75	2759.02	3468.86	3690.96	3438.13	4035.42	2980.89	3577.84	3211.75	2828.34	2687.03	3992.31	2828.31	2951	4347.48	2719.32	3325.35	2777.7	2381.91	2989.56	2267.78	2904.9	2883.13	2745.42	3564.09	2840.22	2448.85	3405.42	3519.86	2693.19	2745.91	3018.35	2502.9	3699.39	3456.66	2720.97	1849.7	2790.48	2729.22	3185.92	3025.03
MLLT4-AS1	107.076	85.5043	46.6234	61.8359	100.185	91.1694	90.5239	134.787	86.6323	106.064	74.581	79.6659	47.0668	67.7417	63.5624	108.928	73.4271	73.8777	38.8666	91.1365	86.6343	93.9551	97.9378	63.6217	117.97	61.2464	55.7032	105.831	91.5392	26.0613	60.3304	57.5704	78.4383	43.3822	80.4069	147.881	83.82	45.6693	105.055	114.733	76.5604	107.567	57.025	98.0499	71.9301	45.3269	100.84	129.662	121.051	125.143	78.7357	54.5967	61.3474	81.5224	49.8995	124.464	105.621	247.261	80.9569	63.4449	78.7775	51.9209	105.882	73.8905	112.693	24.8233	62.0031	44.0941	133.966	233.446	41.9016	39.2697	115.552	21.6469	65.9049	92.5106	83.8938	18.3311	83.6136	55.6983	29.0914	43.1015	75.2855	39.1152	40.5711	38.8428	188.243	119.017	51.6989	128.65	66.1272	64.4691	63.5448	41.4739	80.8114	59.3401	100.641	14.0151	16.6878	74.5915	123.82	21.7263	103.099	62.9553	38.5834	54.1133	114.847	85.7032	94.2123	45.2224	95.6486	16.5401	51.7695	189.532	111.879	49.1526	51.7145	102.519	37.4863	54.8777	85.6999	62.64	109.134	45.3353	100.526	98.147	42.8993	25.7402	73.9855	36.7109	27.479	39.1909	61.3185	26.2514	70.3821	51.7648	132.571	71.9593	46.6387	212.786	59.3116	25.9536	120.72	38.0455	63.4216	7.37113	44.6559	50.1013	12.879	173.574	18.9418	8.64557	87.7791	26.9532	25.5423	95.2021	93.1654	79.6139	183.989	20.7776	106.387	22.8612	29.6802	0.42751	41.0161	21.7308	8.03998	50.1215	16.2583
CSF2RA	759.633	878.185	1396.33	1564.12	1305.41	853.26	1439.3	1648.46	980.436	1251.19	611.94	1530.21	1350.16	1177.8	2322.64	1350.68	1645.75	1923.96	1217.84	1235.77	1351.71	1309.04	1777.87	1194.94	1240.42	1026.45	2147.6	1337.56	1450.96	3330.4	1606.25	1153.85	682.526	2143.5	1414.61	1981.5	532.588	1004.15	892.035	1172.72	1518.44	848.899	1109.22	854.727	1934.09	1893.86	1142.78	862.443	1698.76	1680.06	1859.96	887.391	1875.82	521.141	1756.11	2047.34	591.631	1221.59	2363.21	845.178	1432.98	362.115	1799.15	1855.05	1302.06	1000.16	1690.08	1663.81	1654.5	2343.39	2796.18	2002.29	1035.9	2547.48	598.265	2904.72	2029.02	1593.73	1347.64	2579.32	1087.11	1721.7	2225.74	1718.01	935.171	1141.75	1891.74	1088.99	1416.27	1013.67	870.37	706.391	1720.72	1029.14	2046.33	1450.27	1578.04	2085.33	1443.73	1630.47	1089.5	1195.25	855.175	1251.09	2252.49	1345.19	1697.05	514.39	1570.99	1620.43	948.447	696.801	1184.51	339.552	878.466	1269.22	1343.79	440.774	3153.19	974.7	1486.42	1215.18	1361.56	837.168	2064.22	1025.13	1558.37	196.117	2316.83	821.827	1210.04	879.049	922.743	2361.76	1614.73	1734.84	1508.32	2833.83	2201.29	1108.73	3430.54	2471.63	2375.57	598.521	1319	1329.01	1591.97	2365.06	1266.25	1573.15	2560.29	394.625	1249.12	1759.24	1446.62	957.513	731.574	1997.87	1091.58	2962.64	2008.34	1110.89	779.884	2619.01	2273.5	2007.2	2341.19	1411.21	2663.21
FKBP1C	40.9373	48.9586	81.6788	57.1559	38.071	43.9399	88.1999	59.6673	47.558	52.0782	82.2276	66.0648	84.4821	65.3781	61.4364	48.5187	62.4655	32.1084	69.5326	45.0927	91.0432	68.3363	68.9561	44.7891	51.1726	21.1523	86.1458	67.8247	52.5432	68.4584	97.5171	73.9113	140.337	55.0205	74.6039	35.5089	40.1854	42.8224	37.0902	53.9581	55.6171	36.0847	30.0766	35.2031	33.2296	48.5409	72.4043	43.6621	62.8261	68.5035	25.3161	27.2162	33.7621	27.1617	60.9988	79.778	50.9702	23.2204	22.6981	35.8447	44.8709	50.7613	23.6361	27.3318	40.3955	35.1569	68.0034	47.969	23.1095	55.8663	63.8327	43.0275	36.1572	46.2618	32.9601	40.8989	50.7538	46.7913	52.1345	65.1305	45.6905	75.1614	47.9902	43.1262	26.6844	29.9697	18.8488	26.5568	48.5904	31.2565	54.1701	33.1699	27.5378	29.6412	31.0441	44.6837	20.8275	25.0099	18.3738	27.9363	21.8246	50.5582	29.4427	39.9762	53.849	36.0886	36.311	42.3056	42.7796	39.6866	43.2954	36.2951	52.7277	29.0389	33.6398	43.9179	35.2193	50.1878	46.1525	21.2283	22.0742	43.0808	23.9252	42.5102	25.2821	53.9569	61.0825	21.7111	39.5293	31.191	34.8161	33.7123	17.8175	37.5308	43.4361	38.2527	6.14777	34.1527	49.8161	22.7931	53.1717	44.7445	21.768	39.4145	42.2608	64.0536	49.5084	37.9765	39.5152	44.0415	146.879	42.1874	43.4459	82.8424	75.1623	16.2051	64.0233	74.8191	77.3239	72.0769	67.3275	84.2315	185.371	177.916	92.6952	166.499	178.249	143.866	190.509
DDX42	7027.81	6840.54	6269.15	6560.11	7049.02	6332.69	6555.89	6662.53	6749.89	7964.88	7805.46	6195.66	6491.53	6796.71	6618.5	6744.48	6537.02	6662	6276.32	6942.11	6329.78	6246.21	6753.7	6502.78	6054.85	8021.6	6446.03	6705.01	6423.76	6342.63	7449.09	6748.19	6919	5593.64	6468.43	6236.33	7058.17	7756.33	6605.71	6597.29	6646.85	6953.37	7970.78	7864.05	6843.51	6385.91	8256.71	7602.96	7225.5	5902.12	6606.03	9248.86	7095.87	8281.26	7789.19	7714.83	8135.12	8294.47	8109.2	7835	6808.91	6908.14	8634.17	4889.12	6672.27	6666.61	6521.33	6163.06	10034.9	7053.11	6048.06	5968.46	6968.05	7333.32	6434.54	7564.26	10444.5	7505.43	10846.1	8074.26	8593.96	3141.44	6957.6	6374.58	6070.15	7896.71	10655.6	5765.94	6477.6	7206.99	5714.94	5611.49	5474.12	6425.26	7125.57	8318.83	5072.87	6412.29	7492.25	6688.91	6077.89	6602.37	4229.17	6479.05	6102.7	7045.8	9125.23	4008.76	9076.39	4852.49	7358	7840.12	6992.26	9434.57	6453.02	7097.74	6805.74	9799.53	2975.23	6451.96	6394.03	3954.42	7856.08	7291.88	4191.4	4918.27	6736.12	7438.09	5702.9	8699.84	5600.27	6144.49	6330.07	6281.69	5057.43	5211.92	6163.38	6102.91	3702.33	8492.83	3719.95	4444.8	6535.12	6892.69	6082.35	5577.13	3294.1	6324.64	7987.8	3786.91	7774.21	8047.89	6187.32	7576.25	6919.39	6677.25	6204.98	3772.66	3896.85	5184.81	3200.44	6780.15	6190.23	3159.48	7576.63	6083.02	4828.16	5705.58	5743.39
RPL23A	30176.1	19195.4	22916.6	19078.7	24512.3	25355.5	20916.7	20651.3	21614.6	20116.8	27303.8	20750.7	21456.9	19984.2	21975.9	21416.8	25031.5	20560.7	28530.7	20679.8	25020.3	23897.8	27322.6	19419.6	37901.4	22757.1	27133.2	19769.6	25708.7	20684.9	28993.3	27266.1	23142.2	22077.1	33326.3	25157.5	27563.3	25628.5	23828.1	18186.6	20929.5	28047.4	20788.9	30862.2	30828.4	25245.9	16645.8	22920.3	24432.9	31848.1	35010.9	20212.9	24401.5	36261.7	24872.2	23943.7	37401.3	25009.5	21105.7	23570.3	20645.7	27316.8	17351.2	38566.9	22761.4	22917.1	30040.5	23231.5	29204.7	23350.1	22820.2	28576.4	19128.7	28314.5	29490.3	16379.8	24501.7	29015.6	22547.9	26888.3	23298.3	382323	23770.5	37278.6	17476.7	20931.2	19693	20825.7	23393.2	27439.1	97824.2	21646.6	17284	28006.4	20831.3	20135.6	50493.5	31709.3	31901.8	18881.1	19419.1	59721.4	58164.2	22995.5	26378.7	22846.5	19507.8	28156	29144.8	37801.6	21846.4	16291.3	21073.8	42816.8	20107.6	22956.6	34283.8	54693.4	55610.5	19237	19387.9	74560.4	34503.2	19266.7	35443.7	34778.2	21389.5	15360.6	32646.5	19928.4	44749	22591.1	24208.3	22964	26848.4	22838.9	26161.9	26745.2	75866.1	31458.6	54600.7	49421	22971.2	32495.3	19715.7	45073.7	38916.8	23611.6	17127.4	41590.3	13990.4	17736.8	20816	14889.1	14025.2	38288.3	54043.3	137279	359021	16800.6	292099	33021.2	16698.2	47410.7	15330.2	15677.3	12291.1	12719.9	16805.6
SLC29A3	482.209	781.125	758.278	748.779	694.282	678.772	1097.77	1515.59	702.575	531.152	514.334	655.799	861.825	494.342	619.607	709.005	1315.91	1419.76	1156.48	562.063	857.452	764.502	939.402	661.547	481.356	1145.87	907.802	1183.85	523.799	1767.82	849.543	604.819	540.21	2942.88	1307.43	950.418	903.274	871.848	630.403	710.679	1439.5	833.433	946.467	614.864	1115.33	696.752	753.423	769.42	1281.23	1106.64	4645.02	453.417	686.596	603.636	741.147	1591.9	753.674	1106.15	1184.31	636.404	1670.2	399.33	1196.31	1489.7	562.14	635.265	1210.06	1242.52	1458.89	2066.05	1111.33	1048.85	755.793	3470.81	748.595	972.579	1276.04	1565.17	886.291	1655.81	498.4	2132.24	1233.79	446.302	924.733	790.373	758.636	1323.55	1138.18	682.707	511.555	684.586	925.147	1548.3	1612.41	767.333	506.07	1355.29	1132.51	1247.16	1102.72	1331.3	584.598	1150.63	2066.5	980.173	923.609	507.336	1269.34	675.428	653.443	1251.74	1606.37	421.242	763.214	1296.39	875.349	670.941	1918.45	728.753	665.474	1118.66	737.534	1008.21	1449.84	462.635	2167.07	330.169	999.301	963.409	744.478	474.421	1018.21	7604.7	849.043	1359.93	953.533	1083.11	1104.86	916.726	1544.01	985.81	1452.84	803.685	1018.43	1416.01	1277.26	905.324	883.226	1231.72	1243.69	428.293	629.24	427.119	375.044	700.224	1692.74	1269.21	850.504	592.965	1557.86	890.992	837.748	2121.14	860.685	1491.88	2211.45	1362.3	933.419
STYX	1380.61	1399.27	1376.59	1697.2	1260.33	1485.81	1518.36	1657.5	1408.3	1243.74	1062.61	1448.6	1623.29	1284.67	1447.83	1726.97	1305	1487.5	1411.1	1087.57	1473.88	1345.34	1444.08	1096.32	1226.85	1444.12	1342.8	1174.76	1344.01	1501.27	1142	1229.6	1576.57	1259.73	1210.21	1783.73	949.354	1548.59	1223.71	1561.4	1589.35	1746.93	2327.27	1279.25	1418.52	1389.15	1291.52	1959.02	1453.95	1746.71	1634.21	1638.28	1510.23	2671.79	1350.16	2126.09	3012.15	1370.15	2654.28	1789.75	1321.07	1840.67	1573.05	1614.2	1306.8	1412.28	1357.07	1369.68	1393.35	1594.18	1643.74	1805.79	1465.98	1990.33	1698.99	1790.21	2026.96	1995.28	2013.59	1372.17	1284.38	1320.09	2355.6	1553.53	1310.13	2567.17	1182.52	1321.21	1851.48	1641.07	1858.69	1205.16	1369.33	1257.43	1430.88	1673.23	1412.23	1987.42	1661.01	1294.29	1499.3	1653.85	1194.08	1274.09	1637.25	1936.64	1303.46	1629.8	1838.68	1501.98	1167.94	1381.44	1550.79	1310.07	1409.88	1474.13	1404.28	2300.69	2675.24	1244.43	1106.9	693.757	1534.77	1330.42	1602.34	2311.22	1508	2322.47	1706.71	1415.97	1131.35	1626.25	1666.64	1559.15	1663.71	1402.67	1280.26	1729.93	1520.64	3510.37	1713.75	2093.01	2641.31	1288.42	1091.33	1341.12	1427.38	1527.53	3094.68	1502.46	3058.47	2783.05	1356.64	3242.62	2733.43	3373.06	1459.91	1169.89	1892.17	5039.86	1940.96	1022.03	2253.07	1608.41	3279.73	2623.39	2878.14	2326.51	3063.61
UBL5	7604.08	5027.06	6766.32	6393.3	6146.35	6940.5	5157.87	4805.18	4940.14	5132.22	8883.38	5683.65	4291.62	5271.95	4544.74	5613.63	6435.12	4561.56	6356.07	5044.52	6947.3	6243	6809.67	5745.28	9755.17	5965.29	8233.25	5699.34	6253.38	7693.95	5866.05	6047.51	4249.38	6647.25	5982.63	5787.03	7184.51	6742.64	5640.56	5134.47	5286.33	6265.23	8704.72	6679.96	7397.84	6944.58	5075.22	6424.83	6124.38	6249.09	6954.22	2708.65	4642.78	12743.6	9033.4	5811.15	12755.7	7216.92	6002.51	5669.06	5171.03	9106.31	8842.43	6217.71	5642.92	5598.55	5602.28	4843.55	10679.6	6796.72	6011.58	6236.98	6788.77	7267.37	5547.98	7935.43	7887.23	5316.25	8407.52	5945.66	7096.75	50479.6	4845.74	5050.72	4728.85	9325.51	2413.66	6940.28	8241.2	5691.16	17194.3	8705.51	3952.47	6142.57	2609.78	3317.73	9025.72	6477.17	4769.95	3308.72	3794.02	4972.02	17129	6819.04	5593.75	5147.51	5672.22	12978.2	6454.86	5965.91	4843.92	6225.74	6053.48	3369.03	3123.41	5134.35	11861.9	13424.6	13832.9	2204.39	2627.73	22551.8	2536.47	4844.54	8423.52	6761.86	4510.06	2718.83	9694	5239.87	5832.23	1898.78	3184.99	2635.8	6008.76	2555.9	4097.88	6866.68	10213.5	4816.66	10028.9	6614.35	2738.29	10560.8	2807.23	8326.91	5249.55	3517.84	3465.29	9981.36	6406.91	3973.61	3840.71	3427.11	2999.75	6680.98	7481.17	21113.3	16610.9	5688.72	35309.1	4335.2	3789.36	11354.5	3700.45	4955.11	3842.99	2708.06	3828.58
HELZ	4238.66	4628.07	3346.35	3918.26	4615.52	3092.08	4018.79	4429.94	4941.17	4023.37	3203.14	3942.61	4315.29	4244.87	4490.7	3480.67	3155.67	4499.89	4181.14	3271.31	2710.09	3361.21	3028.07	3280.06	2020.39	4188.55	2571.07	4221.61	3829.97	3291.72	2854.09	3000.81	4912.58	2767.58	3466.62	3736.42	2790.02	3612.13	4143.89	4563.75	4398.22	3590.21	4912.66	4363.21	3251.93	4057.38	3454.48	3510.41	3323.61	2869.78	3686.64	4524.52	4097.61	3292.89	3540.92	3843.59	4458.52	4863.22	4456.2	4468.87	4239.93	2155.39	3764.2	3040.74	3853.17	3345.74	2962.15	4353.04	3792.72	3373.92	3176.27	3936.25	2636.35	4304.51	3671.88	4087.13	2848.32	4369.32	3665.19	3390.46	3995.36	1620.73	4247.22	3665.68	3340.04	3299.92	4398.14	2878.19	3659.54	3998.71	1445.99	2250.08	4702.08	3832.44	3710.06	5142.19	3049.83	4154.28	5210.48	4499.25	4331.26	4184.8	798.051	3038.11	3505.22	4438.82	4189.14	2428.29	3864.61	3423.62	4705.97	3223.33	4307.79	4398.64	4747.24	3835.85	2211.44	5054.12	2300.18	5208.37	5131.84	639.018	5524.18	3064.34	3299.94	3804.82	3591.53	5137.51	3670.85	3089.8	3773.81	4575.62	4873.91	5996.37	3914.29	4685.34	3656.81	3766.64	1829.7	4067.46	2409.07	2803.63	4453.61	2393.31	4633.52	1924.02	3187.11	3255.75	5344.64	3057.25	3158.72	6770.42	4557.92	4148.03	3570.23	2928	2832.33	1295.53	1522.64	3090.54	1005.9	3496.62	3296.55	1156.66	5256.7	4494.95	4315.04	4216.87	5058.96
TMEM116	637.697	711.659	613.796	762.848	860.589	816.057	437.8	692.65	726.864	629.774	565.859	648.03	460.882	602.04	569.825	583.245	737.416	685.054	661.582	694.114	650.874	813.602	646.588	691.148	1222.63	1352.75	659.844	767.813	622.604	428.496	618.347	678.596	559.028	387.583	643.199	937.947	805.252	481.598	733.401	753.71	602.002	1148.32	711.148	851.888	572.08	776.544	573.792	476.611	1219.36	697.572	829.352	1420.47	973.043	566.76	1183.13	1652.52	704.531	601.378	453.857	770.703	716.851	732.005	727.242	925.854	733.484	450.676	517.026	677.959	388.313	475.86	496.829	459.373	1086.82	311.043	1471.41	2460.31	824.459	535.095	834.159	1148.35	1489.93	1097.12	1163.22	865.523	515.066	532.104	1098.88	382.727	352.532	650.601	612.993	425.722	1202.12	339.571	433.773	398.953	1003.5	485.973	772.606	691.272	740.484	461.144	1191.04	694.532	473.203	440.559	494.68	796.124	590.769	1210.42	667.537	552.822	402.974	1137.1	610	445.393	1183.19	261.866	670.24	706.645	882.062	1867.94	619.853	609.451	704.273	2345.85	491.974	416.593	886.802	445.628	2282.62	785.615	625.382	506.867	726.19	675.386	854.055	1003.07	1148.55	572.716	846.651	469.644	315.599	1349.2	1082	1698.81	2717.92	394.746	570.197	1275.81	1351.95	662.578	898.924	954.039	1984.53	334.107	478.051	2092.15	1516.91	194.77	1577.98	560.598	652.958	1003.34	1587.53	911.729	497.202	588.852	1041.76
UCKL1	1938.25	1777.82	1838.74	1954.91	1849.42	1923.67	1768.19	1804.88	1734.76	1835.39	2277.59	1915.92	1749.51	1858.85	2047.29	1724.98	1887.92	1900.44	1689.23	2064.49	1978.13	1965.69	1923.78	2054.64	1779.18	2129.83	2145.52	1711.96	1888.7	1646.47	1806.79	1397.94	1492.5	1170.77	2064.56	1626.28	2030.81	2461.39	1599.68	1657.5	1692.5	2023.89	1745.72	1654.27	1904.25	1477.59	2249.89	2379.3	1979.56	1872.71	1821.43	1147.47	1806.41	2061.33	2032.65	2132.49	3576.51	1987.68	1837.4	2597.27	1838.68	2670.75	1581.5	2245.29	1978.5	1693.88	2105.11	1878.6	3464.15	3593.4	1880.77	1617.71	2618.31	2218.7	1829.77	1868.76	1980.36	964.059	1941.78	1508.75	1971.73	2880.31	1709.98	1506.39	1355.28	2434.19	2227.41	2157.42	2519.29	1845.89	4253.33	1946.66	1642.04	1531.85	1994.02	1620.76	2139.72	1300.26	1808.64	1961.04	1719.55	1991.25	3991.61	2052.02	1551.39	1720.36	1257.32	1908.09	1885.22	2101.22	1706.6	1345.19	1242.88	2582.26	1893.48	1453.23	2322.46	4140.98	3008.92	1637.95	1818.41	4117.03	2327.99	1766.97	2668.75	1772.39	1090.03	3229.36	2086.77	1902.99	2154.95	1865.08	2128.48	1718.72	2086.21	1692.69	9325.82	4403.66	2360.83	1795.92	2472.46	2964.92	2547.37	3957.67	1659.69	2142.82	2160.7	2006.52	420.1	2837.01	1471.05	777.778	1915.62	634.527	736.115	1966.84	1448.31	2272.06	10714.4	2337.84	4272.87	1269.27	1461.09	1251.71	1131.41	1144.85	1019.39	933.338	1372.68
CARD11	1281.01	1081.3	1275.21	763.766	924.708	1256.16	1006.14	920.514	1129.38	934.9	788.468	639.279	755.274	988.026	1416.04	1192.24	826.189	1086.71	934.6	671.078	773.065	934.271	752.521	808.564	504.329	4113.94	616.779	878.126	861.86	905.276	748.323	1002.13	794.219	3152.59	1182.57	1058.89	2512.46	1323.01	971.35	1278.1	1057.36	1855.31	1231.55	933.727	1292.39	1517.49	806.231	594.906	1413.3	2655.26	1509.1	823.572	1263.84	2500.01	708.803	6918.69	922.065	943.237	2135.77	477.283	1001.99	1430.16	2771.99	1658.2	1358.35	4438.88	2800.14	1499.96	5930.07	2265.58	1300.94	1400.64	1580.6	1723.57	2782.21	4629.25	5787.68	1493.36	4431.5	2695.96	1191.98	963.178	4084.47	2711.9	1193.25	1308.02	923.32	1228.57	1994.14	2040.33	2011.01	1453.59	910.891	4815.09	1726.15	1541.1	845.662	4425.67	3039.44	1503.77	989.945	1677.39	2425.47	965.595	4290.73	2204.76	3405.9	1478.35	2043.52	1812.73	1193.11	2088.06	1450.98	376.753	1023.25	533.218	953.441	174.596	1301.06	1137.84	1084.71	1502	3193.59	948.666	1293.8	520.672	1793.09	407.688	1840.49	2622.28	1338.99	2561.26	995.163	1608.9	1045.76	1843	1951.04	2685.36	1287.02	2762.64	2465.3	1283.74	3073.57	2465.82	1540.79	4311.93	2614.49	4446.22	359.017	765.424	2923.05	104.082	951.016	403.949	388.937	4106.51	1336.11	479.51	918.307	3867.31	237.398	1001.53	474.405	882.92	756.085	935.843	1347	733.105	1327.13
ZNF485	83.7711	113.121	77.1477	97.4576	85.1576	86.6967	69.9491	106.699	95.0909	97.6697	87.7448	102.984	75.2379	109.25	38.159	116.848	123.804	126.078	144.17	62.9697	112.177	93.9693	135.914	77.0658	113.807	170.916	99.8208	114.859	110.567	108.585	74.2564	107.254	90.0846	107.759	72.7912	224.66	129.914	128.484	103.015	141.618	69.2203	143.624	264.323	95.1651	178.135	165.015	259.397	351.207	120.066	191.758	101.44	102.248	105.806	180.515	110.922	341.509	168.4	243.477	135.516	48.701	118.901	73.3705	153.231	295.746	121.276	117.582	82.0041	83.6981	188.87	137.67	80.1887	186.2	204.288	229.357	108.127	150.626	79.7685	97.0216	98.3621	143.946	194.155	360.147	149.63	135.395	61.4175	170.702	173.697	108.356	123.027	116.42	334.426	55.9172	98.6495	102.971	159.048	146.041	122.268	157.362	156.865	131.36	111.145	231.085	103.35	176.636	126.989	181.374	131.52	106.908	196.015	128.7	95.6525	167.046	94.1369	184.406	79.9958	53.3434	282.538	347.891	226.956	60.5747	115.452	178.597	177.912	94.4701	212.048	171.687	84.7007	96.023	119.595	152.736	141.906	99.7	166.153	145.489	142.167	129.176	127.671	206.932	168.965	214.945	163.604	241.865	138.308	154.339	86.7062	199.488	389.302	203.932	150.189	155.106	181.358	50.7442	64.7263	117.181	189.774	79.2722	96.3254	136.355	380.494	292.325	248.95	79.8146	160.155	186.304	139.142	157.373	97.887	116.858	32.3306
PEG3	661.934	690.331	458.558	319.551	593.095	548.16	355.278	562.457	422.602	459.542	654.629	482.867	857.456	431.397	565.567	448.575	352.845	432.061	278.138	462.456	362.11	482.615	332.788	480.488	200.492	225.484	350.947	413.282	363.398	330.523	379.727	465.957	667.646	326.658	437.214	147.824	351.871	124.662	547.976	489.031	481.199	112.601	659.285	250.315	271.117	195.247	387.707	2192.48	192.104	392.619	230.914	361.699	347.751	87.3279	418.477	357.551	39.0909	468.971	129.116	244.613	438.816	6.83074	95.5848	211.671	304.461	172.5	368.018	364.121	126.212	184.557	302.655	166.513	130.927	200.798	250.225	44.1528	42.486	460.874	222.305	91.4355	257.51	81.1908	62.0791	208.609	502.241	207.33	342.871	162.537	120.969	310.823	3.71741	668.521	377.255	276.841	260.75	114.46	986.886	185.118	135.817	367.543	267.004	129.834	11.3613	133.201	223.193	411.212	181.573	158.603	155.97	204.154	357.429	184.675	684.578	245.782	658.776	1379.9	88.0287	78.597	99.9869	515.712	397.803	23.6333	235.951	345.829	356.042	55.4878	380.486	10.3991	142.909	229.313	102.898	417.179	143.924	320.08	180.036	254.616	267.122	98.9	178.982	169.865	227.009	65.019	185.477	1758.12	514.412	1790.06	2517.46	57.3356	969.275	119.272	127.291	6106.32	575.652	914.71	383.071	19.9192	437.042	297.156	26.7755	46.5607	1.15208	535.442	603.51	178.938	303.085	254.728	557.392	589.896	423.142
SDAD1	1217.69	1135.62	1243.77	1280.15	1282.37	1141.39	1223.87	1218.92	1388.22	1355.39	1046.16	1296.07	1058.04	1208.12	932.05	1349.69	1435.38	1178.85	1250.56	1172.75	1425	1206.54	1244.21	1318.66	963.733	1756.38	1461.52	1248.03	1396.59	1261.69	1359.28	1098.35	1319.65	1651.86	1075.37	1284.51	1216.16	2084.48	1275.21	1209.82	1311.28	1193.84	1280.27	1450.59	1036.8	1261.88	1106.2	1330.92	1167.59	1286.51	1521.36	1310.88	1003.24	2015.73	1189.5	1446.14	1389.97	1438.18	2053.01	1020.85	1361.27	1291.43	1049.79	1478.02	1393.26	1415.72	1213.06	1189.89	1790.37	1253	1220.71	1569.07	1528.91	1360.35	1469.37	1444.87	1398.27	1194.47	2011.63	1506.64	1277.11	828.363	1984.8	1328.87	1196.71	2185.86	1244.63	1168.4	1604.41	1424.18	1460.95	1224.12	1190.32	1786.09	1994.13	1382.45	1200.58	1547.2	1588.03	1539.41	1147.31	1526.57	961.165	1523.29	1412.89	1452.21	1299.53	1829.38	1176.42	1357.34	1007.85	2739.69	1177.92	1246.19	1430.3	1282.81	1340.49	2161.05	1510.7	950.101	1451.22	1109.59	1407.04	2067.48	1342.76	1592.56	1183.26	2422.65	1573.95	1690.2	1593.71	1232.62	1860.1	1907.42	1277.08	1409.46	1254.41	1647.17	1399.18	1594.94	1140.12	1484.04	2147.42	1908.34	1397.08	1209.31	1385.86	2369.91	3413.96	921.463	1934.99	2331.13	1456.28	2503.35	2417.49	2436.75	1573.48	967.807	807.676	4832.28	891.121	1680.51	2097.83	1828.3	1927.31	2554.89	2568.7	1856.93	1886.73
ZKSCAN8	1641.27	2222.3	1699.64	2048.63	2088.86	1616.4	1689.13	2460.49	2211.22	1867.03	1325.8	2124.81	2249.33	2005.6	1429.84	1772.52	1629.34	2112.58	1821.14	1711.02	1514.99	1806.6	1630.96	1792.87	1023.25	2530.34	1446.82	2219.34	1616.8	1288.88	1885.71	1647.43	2536.06	1380.3	1603.9	1603.24	1516.04	2475.68	1926.19	2237.63	2151.98	2486.71	1919.87	2605.19	1521.41	1963.98	2515.76	1485.94	1441.94	1793.28	2020.93	1988.86	2283.19	2222.44	1411.18	1784.52	3124.12	2462.95	1683.68	1672.02	2034.9	886.554	1501.08	1215.59	2029.3	1446.62	1753.09	1787.21	1433.83	1599.17	1344.7	1732.81	1619.4	1488.32	1893.6	1557.84	2533.43	1518.45	2100.16	2303.02	3701.48	317.705	1819.16	665.942	1352.94	1610.62	2596.44	1150.36	1383.19	1939.11	437.128	1203.26	1993.43	1692.67	1584.89	1625.7	1279.44	1638.3	2421.12	1730.39	1764.24	1766.32	332.189	1658.8	1460.34	1902.84	1387.87	2017.25	1516.98	2567.02	2009.65	1392.43	1697.69	3029.58	2120.6	1469.95	857.773	405.867	655.805	2201.24	2062.52	438.236	1970.88	1543.03	2032.85	1637.51	1515.5	3365.92	1223.28	1861.05	1983.84	1990.05	2717.34	2028.51	1494.55	1877.58	2201.81	1733.53	396.2	1617.81	968.34	1444.13	1708.25	1195.27	2439.75	1516.44	2341.29	1255.65	2178.57	1314.3	1032.94	3892.97	1648.41	2002.02	1959.27	742.308	1471.56	379.999	802.744	1638.07	787.645	1562.04	1972.23	900.746	1739.67	2221.02	1803.16	2173.96	1671.21
FAM109A	1866.57	2006.74	1589.26	1638.15	1809.34	2417.78	2459.13	1848.29	1791.8	1636.32	2604.35	1320.35	1346.32	1493.59	1185.18	2011.16	1624.95	1354.45	1323.17	974.269	1657.15	2241.15	2067.68	1820.67	1171.52	2206.68	1600.22	1930.84	2369.96	1815.22	1197.7	1366.49	1999.02	2285.1	2010.2	913.933	1641.14	941.328	1402.93	2173.61	2390.65	1065.68	1293.74	925.167	1381.98	1366.48	1134.67	1575.47	1240.57	1210.73	1190.66	1124.4	1359.04	1191.77	1112.26	1927.09	1433.68	1525.91	1590.01	1554.31	1722.95	4268.66	1789.01	1081.92	1565.4	2777.54	914.046	1703.46	4434.57	1196.14	1682.97	1185.45	1123.82	1729.48	1170.76	1611.61	848.291	1621.08	1930.97	1570.72	909.559	1052.79	1070.97	1159.38	1164.29	2250.12	1241.04	2313.69	1488.63	1091.61	949.861	1471.62	1522.47	2631.68	1132.49	1213.31	1063.79	1267.04	1030.97	1690.77	1347.87	849.117	1001.58	1560.76	1009.07	1878.01	2441.06	1148.39	1406.34	883.656	1286.74	1431.97	2432.18	1082.02	1670.06	1509.67	1612.08	1361.45	888.524	1526.51	1709.87	2212.31	1554.25	1947.48	622.009	980.995	1959.18	595.858	898.968	1172.38	892.903	1257	956.838	1517.86	872.496	1277.99	1078.9	975.142	1276.16	830.909	866.086	1245.51	1232.87	912.866	1673.67	1792.06	980.05	1491.16	58.6826	535.967	285.114	511.1	1808.98	57.4574	53.318	889.472	1472.91	1119.29	627.725	1033.67	580.345	966.193	815.593	407.068	606.168	492.607	457.403	611.527	186.328
HYLS1	152.668	150.512	179.479	126.5	111.206	230.712	79.1365	147.378	156.366	152.553	94.345	137.956	185.614	188.212	90.0507	155.465	168.744	116.456	179.966	132.829	287.594	158.03	180.885	139.825	238.043	153.625	220.634	168.208	115.976	134.587	207.06	192.206	193.042	158.116	213.531	288.005	243.259	307.435	181.3	153.378	177.241	236.508	165.878	258.891	204.729	179.063	203.148	198.706	169.014	319.58	229.182	246.707	144.038	390.148	175.705	438.388	631.831	326.665	269.234	224.388	152.741	541.27	187.903	357.911	177.554	236.928	142.007	99.6713	568.556	167.598	155.859	302.211	297.332	229.347	184.325	259.29	227.873	279.514	194.763	204.893	302.145	639.345	303.035	121.355	158.618	510.929	215.964	219.043	260.515	213.616	566.464	227.557	216.612	173.949	170.377	295.638	287.269	240.229	273.464	193.607	340.29	403.697	751.166	283.135	200.093	131.873	211.022	455.502	270.239	144.546	217.48	243.993	136.504	230.439	213.588	199.701	158.392	130.952	519.302	161.43	100.093	264.706	161.036	183.293	435.145	464.458	145.794	622.812	817.859	261.83	257.884	95.7334	233.435	137.959	297.529	186.242	312.638	158.288	161.865	393.886	326.184	581.427	250.636	247.553	196.894	286.609	313.125	301.786	285.074	322.159	300.328	209.248	101.088	255.019	269.666	416.78	204.106	385.688	2074.04	385.273	612.107	193.733	134.384	453.65	183.377	312.317	158.189	194.341	107.303
MYL4	99.6906	47.2043	43.0643	19.6507	30.0561	79.8344	25.2687	71.4822	7.42679	31.6077	41.6824	34.9693	60.1501	39.8402	93.1457	18.8097	30.7102	74.8389	62.3682	9.28616	48.869	42.7164	36.9763	58.2894	100.185	11.3419	37.8351	30.7183	16.2655	37.8033	35.2645	40.7959	30.6298	21.1047	52.9286	10.5417	23.6334	20.9306	44.2727	29.5233	50.1424	9.39321	5.20291	6.63745	25.4539	8.66725	18.6458	36.6936	26.7883	27.3939	9.56268	16.7298	36.5051	27.1742	5.11286	8.54499	15.4431	21.4603	5.40904	30.3602	16.4748	3.45204	21.9883	5.72139	6.23355	17.1276	32.0016	40.4959	46.2792	11.9703	47.4758	21.5085	24.9849	9.83587	16.4846	16.1628	46.5823	18.2914	27.5434	16.8263	8.32566	64.2556	13.1514	15.0449	49.6293	18.8717	14.3615	57.5148	15.5183	41.0702	17.1376	53.1519	17.5186	21.3245	25.4334	11.7486	33.8468	33.0419	9.1485	37.0803	8.64616	18.2734	14.0993	19.4087	7.83567	38.2525	17.662	12.9878	8.92377	31.0241	9.06494	20.8999	38.6303	3.93952	57.9961	48.0556	26.3933	8.77233	21.1485	49.343	41.4379	2.76713	7.18262	19.8306	16.1885	1.54067	21.4483	12.84	8.11474	21.9416	11.2692	1.46059	6.7386	7.47779	16.4677	18.7184	39.276	17.9638	23.3331	21.2104	14.3239	41.6193	19.1001	21.9096	39.5223	31.4076	28.7696	19.3721	5.23534	11.8957	32.9386	34.9731	61.9569	32.8937	4.71349	54.1798	77.7386	78.5114	24.8124	28.3388	54.5707	62.4689	44.1989	12.3117	0.0330226	9.70621	36.3575	26.2257	21.4851
ZNF442	70.7278	114.003	110.37	140.584	118.218	162.044	65.3758	123.885	191.19	111.626	91.0382	144.769	93.5122	107.635	116.506	60.4001	71.2556	99.9567	118.614	125.203	178.765	99.3098	135.914	98.5907	98.1548	89.0392	114.529	102.18	107.839	118.028	92.8314	66.8837	91.5601	79.6382	58.5712	137.3	53.2024	49.474	109.182	98.6431	93.483	92.0258	97.4454	57.0924	84.1063	105.689	79.6232	64.3514	50.7742	108.665	119.882	57.3759	87.1518	56.2778	62.3538	239.325	127.464	128.906	53.6316	66.1953	97.6844	56.4404	50.7356	94.6543	80.0564	67.7853	76.0038	91.401	52.0196	37.908	72.0007	75.7733	83.5795	60.0392	138.996	136.603	80.7945	86.7184	63.9341	71.4571	127.699	150.629	75.2757	45.1329	29.0172	63.2172	75.5756	60.2313	28.9636	103.632	67.9052	51.1821	75.2507	43.8492	59.683	130.8	127.201	104.87	104.032	108.867	81.9135	147.405	53.1582	81.0985	88.4909	51.8751	61.8299	157.235	55.3956	85.8042	76.5213	39.6112	82.8513	69.4985	101.22	93.0499	76.9958	77.472	126.945	96.735	119.392	127.679	73.4873	58.5649	141.022	92.3707	105.03	171.344	75.0011	53.0283	120.076	109.227	61.3001	123.922	111.185	96.164	108.15	79.1468	119.958	94.7749	59.3143	74.8538	56.7347	93.1888	122.632	67.7772	67.84	35.5032	167.777	93.6139	77.7654	155.553	104.373	166.982	145.741	64.3964	128.071	62.9423	117.109	59.3843	51.0876	47.912	164.909	130.565	99.2239	147.648	128.511	70.371	83.0735
ZNF813	401.24	407.934	380.483	409.536	595.098	429.981	221.225	498.26	491.257	301.385	296.104	494.531	339.974	443.394	216.087	396.093	432.804	383.381	395.722	340.648	440.936	392.928	489.688	318.213	274.617	574.612	391.914	428.673	400.574	196.002	280.375	336.647	373.149	405.072	285.557	482.898	248.013	328.365	466.61	384.44	385.236	223.578	426.063	394.055	304.307	235.148	229.954	498.344	362.095	341.474	522.316	230.52	307.714	664.807	135.888	751.214	372.29	504.773	404.772	224.376	345.803	389.123	192.118	498.243	427.424	217.152	324.016	297.803	381.581	530.73	323.625	454.726	331.782	487.249	420.114	560.492	479.548	230.502	370.845	157.624	388.326	340.836	965.657	140.411	266.236	546.445	354.57	348.975	380.431	331.711	210.206	313.844	556.331	340.696	387.452	224.235	363.702	618.143	328.815	459.319	322.64	679.235	109.015	321.883	294.958	244.522	414.202	639.847	372.04	400.524	308.095	441.788	427.482	428.619	487.83	296.928	495.927	105.868	524.091	278.681	537.87	276.495	353.724	313.697	564.241	530.626	375.131	726.103	192.569	223.882	409.572	226.177	396.204	438.368	374.132	317.753	354.912	434.51	364.37	538.506	462.179	389.111	519.946	391.62	418.033	475.216	602.366	362.444	898.098	311.121	228.553	474.359	460.151	483.098	587.84	96.619	387.578	225.28	368.285	466.513	194.209	341.826	548.123	244.29	517.676	396.419	680.222	505.325	424.494
HOXC4	57.7176	30.2387	83.4993	42.1559	42.0782	61.9035	44.7239	112.218	59.1634	19.4995	27.4571	69.9576	19.6541	43.0126	34.9722	39.6064	59.1688	72.1857	82.8163	59.6187	45.5613	69.3911	39.9744	69.0425	90.8144	43.2712	89.2832	43.3867	38.0346	47.2432	41.7621	51.8667	47.9866	44.569	41.7969	48.943	76.7946	118.98	37.0974	67.3946	56.3374	98.9022	183.461	31.3844	35.4629	131.564	17.7755	32.2325	360.459	151.604	82.2072	173.333	37.2987	98.9878	141.914	229.773	421.755	42.9062	229.328	158.225	111.08	67.7151	316.126	134.555	51.4526	182.108	166.008	37.9679	25.9969	183.562	58.3117	57.0477	70.6274	146.672	28.8476	281.739	184.338	131.168	390.569	42.0512	42.589	62.0069	409.569	18.0543	81.0503	97.5571	70.165	170.744	265.626	109.243	12.2368	105.249	53.4661	139.528	110.073	56.489	112.664	49.8585	66.2168	52.5677	54.0341	259.125	87.9468	151.159	158.85	83.3973	56.9207	61.1251	239.716	34.859	32.2226	34.1209	53.6455	15.2568	53.9929	74.2422	429.622	303.091	92.3097	28.5944	36.5984	39.2673	46.6572	67.0697	53.9805	14.612	55.7625	9.58299	240.179	206.429	48.5757	93.4607	39.9727	44.0885	80.6951	118.728	80.6525	192.595	62.2073	89.8478	68.5166	87.0698	96.5411	6.06566	27.5736	100.386	95.829	98.6898	48.483	69.7278	13.0554	1.59802	33.0936	58.6487	20.92	49.5873	84.5982	133.092	39.9547	72.2603	51.1812	25.143	24.7672	183.743	8.6715	33.7413	52.3917	147.728	100.46
DCAF12L2	0	0	1.77237	0	0.000487077	0.0318393	3.42402	1.78785	11.4999	9.41441	6.50037	2.91449	0	0	0.0152936	0	0.0244807	0	0.00589491	0.800798	4.40806	6.35319	5.99663	0.861656	2.09543	3.28265	10.413	1.78812	0	0.0449511	1.84216	3.60289	5.55399	0.0646764	0	1.90016	4.79754	59.2264	7.21907	8.39679	2.32095	0	5.19783	0	11.0685	0.0300526	0	0.0563319	0	1.78272	3.44041	4.78072	1.72351	0	2.609	12.7637	3.59931	10.7333	42.0896	0	0	0.0486727	42.7632	0	0	0	10.0005	0	7.69926	67.8502	1.77922	0	0	68.0028	6.18848	290.419	0.0137481	42.9566	27.5651	2.12628	0.0147232	26.7228	0	4.013	11.5732	92.2634	0	4.8961	6.21432	0	0.248393	15.1858	3.26795	0.0691881	0	1.24568	3.12458	0.140824	0	3.27044	5.75342	6.93517	107.88	0.0791912	0.105591	0.0482028	54.0561	0.0659747	0.0963852	1.48604	0.00263944	0.0377995	2.79634	4.77165	4.08263	8.37378	33.8963	0.034745	0	1.54901	0	0.113444	3.18321	17.9813	0	0	5.38677	0	44.5534	10.9443	0	10.9904	3.338	1.8468	16.6946	4.39882	10.9605	0	0	12.2661	0.00867492	0	31.3656	0.167455	10.1876	0.0789523	0	0	0.102133	9.16444	0.0672905	43.7607	0	0.0829131	4.69497	0.0891454	0.167878	3.30556	0.23445	7.80586	0.776453	0.0529722	0.087274	0.342346	0.0300554	0.075988	0.0523381	0.0725345	0.126157
PIM3	7074.34	11953.1	9256.56	7385.73	7749.31	9374.09	11722.9	7729.53	5840.27	17917.8	9056.69	7721.02	11612.4	11578.3	19675.4	7141.56	9635.7	10848.9	10721.3	11329.2	10702.5	7610.77	7495.23	9686.94	14957	7992.11	11018.7	5196.48	7252.99	24564.1	7806.53	9458.59	10033	8282.72	7542.16	6030.88	9980.37	16217	7014.65	8655.31	6030.23	12263	4359.12	9249.92	7879.17	12916.3	14978	9443.72	8691.46	7629.66	9986.49	9587.37	16073	4818.51	15375.3	6262.34	8563.83	8166.46	7586.14	13621.8	8867.42	4707.74	7071.18	7358.62	6037.03	12466.1	9477.48	8045.5	9045.29	8794.94	13981.5	8090.49	7055.93	8934.83	8920.21	4760.65	5404.55	5710.98	13275.8	9272.01	7779.95	15457.1	6344.92	21087.5	10083.7	5079.04	5608.55	12393.3	6648.18	6236.57	21749.5	11316.9	6816.72	8102.55	11018.3	9847.37	9905.24	10113.8	8426.76	7593.09	7460.15	10544.8	31149	7439.74	10000.2	13224.1	10455.2	4386.86	12956	10261.4	18798.7	21737.7	8488.45	12639.5	6719.35	11995.8	11592.5	12099.2	4958.1	13807.5	8005.15	13847.1	7824.56	8383.25	4126.79	8974.13	6891.54	4965.37	14075.3	16650.6	8455.19	12144.5	8551.43	8019.2	6736.37	10566	9529.54	7139.24	7952.2	6164.04	7458.29	7975.48	12475.9	5371.66	6644.08	5236.16	5337.4	7242.13	763.685	9972.16	1392.19	849.374	5240.11	1510.5	1595.98	10072.7	8297.08	8627.38	7824.67	7062.55	6502.91	10714.2	5332.9	5088.94	6527.25	3825.99	2171.82	5385	7173.54
ASNA1	3977.05	3137	4063.38	3827.35	3727.88	4070.21	3751.8	3104.28	3191.65	3502.41	5082.64	3574.38	4050.55	3408.29	3658.24	3936.18	5172.83	3815.67	4377.47	3547.26	3811.87	3723.17	3993.46	3742.63	4557.57	3709.6	5013.92	4019.02	3946.88	5274.45	3806.71	3967.59	3281.02	5207.25	4454.11	3553.05	4399.27	4324.08	3385.78	3353.83	3937.15	2844.43	6679.1	3917.74	4500.01	4332.41	3160.21	4590.95	4325.87	3700.69	4771.47	2640.69	3241.94	4745.73	4289.45	7291.28	6026.03	4516.84	3644.79	3673.3	3456.8	5627.99	4262.02	4824.4	3248.85	4255.8	3154.16	3360.31	5185.12	3592.4	4486.36	3932.5	4056.71	4883.3	3588.48	5279.16	5230.53	4022.54	4405.9	4881.33	3997.44	8938.61	3202.57	4176.17	3726.59	6354.8	1993.38	5112.53	5953.46	3665.31	10291.2	4121.86	3569.37	4524.41	2852.26	2831.3	4913.6	4727.07	3998.19	3200.63	3251.83	4133.34	7671.13	5131.18	4302.66	4103.12	3623.78	8279.09	4000.37	4165.09	3643.76	4544.29	4275.76	2522.31	2612.45	3981.18	6361.44	7208.62	7742.99	2313.45	2928.42	9083	2376.67	3661.52	4246.92	6727.62	4201.37	3225.99	6126.53	3069.89	4854.96	2695.46	2852.7	4208.13	4532.15	2317	3685.78	5713.41	6527.41	4047.82	7122.89	5499.93	2957.53	6448.52	2929.84	7122.4	8595.89	4040.57	1625.2	7620.74	2526.31	2144.81	3562.46	1991.16	2441.93	5086.46	4434.82	8369.68	7345.37	2827.67	5679.5	3332.57	2061.04	4313.25	1884.22	2186.32	2096.73	1923.79	2402.46
ASPH	5766.34	7480.05	7222.18	8369.76	8812.27	7221.93	6337.04	6888.58	9578.09	7601.14	5247.18	7186.66	6693.08	7194.62	7553.71	6273.12	9370.52	9051.92	16254.2	8246.89	6567.48	7082.24	8206.78	8534.12	6662.52	22540	6290.54	7740.51	7978.04	8869.5	7740.62	6809.32	6148.23	11732.8	5071.32	11318.7	8078.36	7794.38	6200.91	7295.32	5067.05	24256	5906.84	9579.24	7297.2	7464.45	10656.9	11276.5	7877.62	4844.74	9982.95	15658.3	11986.8	15146.5	21987.6	8984.35	3476.28	14424	12524.4	12658.9	8681.43	11380.1	17529.9	11222.3	7655.51	14228.7	9852.49	9254.46	23194.8	8166.44	9700.22	10511	6676.68	9589.41	16377.2	19830	7089.72	9699.28	5581.39	11520.4	18458.8	2493.55	21343.4	25887.4	9419.45	67641.6	7137.58	6087.27	7301.52	5435.67	127208	5766.98	18681.9	10211.6	13693.1	25604.5	13403.3	10546	20700.8	11768.5	13468.6	42810.7	10374.6	14194.6	6879.73	8621.97	9880.01	39674.5	7599.86	14145.2	14662.6	25215	6903.73	28971.7	6893.6	10961.8	23516	7098.53	15971.6	7002.81	9534.39	7820.09	11696.7	14533.7	5433.08	42556.6	7783.27	17419.1	12786.2	6508.6	18976.2	4993.44	8201.18	8110.23	8663.79	10784.5	10969.6	9293.78	8117.99	14571.1	15112.9	10860.5	14781.3	20852.6	11307.5	19570.5	23318.2	131765	16123.3	19122.9	15754.6	53307.1	9076.17	12212.3	12362.1	36103.5	5753.51	4063.64	11688.3	13810.5	6417.62	6846.29	10104	6887.63	23085.8	14897.6	12250.1	11005.9	13822
SPRED2	4219.11	3230.53	3344.56	3270.67	3843.1	3359.96	5393.85	3775.25	3445.2	4917.37	4024.45	2896.23	4383.76	3819.01	3939.96	2994.46	2888.32	4356.44	2923.43	3985.05	3443.12	3854.49	2780.23	3488.04	2236.52	4118.27	3126.88	2554.82	4125.43	4200.46	2965.51	3803.02	3703.41	2910.41	3191.89	5054.55	2522.02	1739.89	3056.17	3503.92	3327.02	5468.81	3233.31	6225.97	3319.42	5444.33	4659.13	4922.79	3837.21	1914.68	1684.04	6794.63	3922.38	5191.2	4727.8	3120	2019.85	4869.47	3846.74	5825.46	3518.26	1994.11	2167.36	3512.4	3087.09	2733.57	2133.11	3876.1	5637.06	2434.17	4170.92	3214.85	2487.25	3160.7	5370.86	3160.85	1861.26	4114.93	5645.35	4449.51	4899.71	767.064	3599.72	8572.98	3853.88	4601.24	3635.85	3326.99	4023.43	2831.49	4785.39	3305.44	5841.45	3166.53	4506.71	4341.82	3234.11	4382.02	8579.64	4931.87	4692.02	3270.21	1796.69	3490.61	1909.14	3699.79	2775.74	5842.71	3096.77	4466.33	6311.88	4512.41	4834.14	5236.49	3700.57	3727.13	3714.63	4463.96	1730.9	4049.9	4932.13	2754.94	4706.84	3936.5	2556.4	9866.35	2947.41	4290.37	3145.87	3402.38	6586.66	4251.12	5200.26	2723.11	2111.65	3834.77	4460.76	2578.23	2751.64	3914.65	3217.89	2066.04	5459.18	8391.55	4936.29	2816.42	3084.05	1901.27	5685.68	3115.99	4803.96	2550.39	5265.54	3769.86	3699.85	3609.55	2565.75	1476.19	2212.74	3533.87	4010.82	3952.34	3727.7	2074.71	7504.31	5150.8	4073.88	3703.2	4175.27
WWP2	4666.89	4765.22	4246.43	4674.54	4734.74	4356.12	4149.44	4351.25	3780.12	5254.11	6896.37	4257.39	4221.68	4454.57	5189.73	5754.25	6087.75	4900.65	4130.02	4776.26	3345.4	4144.92	4161.35	4824.64	3784.94	4208.13	4461.26	5362.93	5382.45	4534.5	4920.87	4581.41	4268.17	6737.31	4889.65	8678.68	5668.47	3576.9	4633.16	4797.27	4699.63	3361.39	6680.14	3589.35	5510.19	4401.43	3942.98	5535.99	5590.49	3844.95	3848.47	3604.65	3697.33	2377.71	4052.82	8446.89	4271.9	3001.65	3546.55	3483.83	4362.79	3777.23	8723.16	3653.55	4358.3	3624.75	3179.16	4288.24	2955.34	2764.38	4249.32	3898.81	4096.35	2863.43	4849.84	3609.48	3318.55	7523.61	1862.1	3969.38	3419.12	1249.51	4742.23	4104.96	6153.41	2876.51	4538.52	6920.92	4916.6	3499.02	2960.91	4632	4533.07	4383.66	4766.92	3665.87	4942.56	3867.3	5134.93	4352.7	4435.86	3214.4	1540.07	5923.64	4684.7	4455.74	3269.45	5328.47	5556.19	3204.24	5542.66	7033.43	6287.97	6143.07	5504.21	5873.48	6961.84	6307.56	2315.56	5179.63	5411.79	3754.9	3236.75	5314.19	2954.23	4718.02	6723.23	1922.61	3238.1	4247.43	5305.92	5329.04	9280.12	6176.58	3379.88	4538.77	4726.37	4342.38	3578.57	12360.4	3255.72	3199.26	4695.35	6844.45	4775.73	5522.64	3227.03	2930.46	2622.85	3819.97	3205.85	2547.61	5422.84	3022.04	3057.59	3432.69	4810.68	2826.47	1950.27	2874.07	1992.29	6221.84	5961.02	3042.35	8492.24	6206.66	3830.45	5127.47	4622.53
GFPT1	3545.08	3255.46	3721.46	3876.08	4062.5	2940.13	4529.87	3627.84	3632.21	4081.04	3239.33	3347.03	4236.15	3799.05	3948.44	3589.59	4213.02	3795.66	5792.65	3522.55	3675.26	3769.08	3687.65	3886.96	4832.17	13367.8	3193.08	3529.74	4387.33	4689.09	3557.87	4919.6	4372.65	5208.49	3312.46	8425.2	10463.2	6780.71	4963.82	4279.55	3367.27	7132.27	8120.06	9251.83	6044.65	5806.75	5608.45	11708.1	7694.76	3881.46	4655.07	9007.66	4456.89	12141.9	6710.66	13554.6	4132.6	7990.18	7400.6	8493.52	4841.73	9336.39	9584.96	6343.93	4793.61	9006.18	6174.31	4828.31	8203.11	5364.15	4864.68	5940.38	8897.75	6239.71	9399	6766	5990.78	9238.31	5086.6	8619.55	6970.08	3290.44	10046.3	7949.17	6577.05	8128.38	5304.37	8092.95	6373.19	4145.63	4645.22	4417.69	6288.06	8860.69	6380.45	8053.2	4820.18	8483.84	7285.03	5554.63	5881.03	9082.77	3828.89	4666.67	4934.79	6078.07	4414.88	5421.29	7235.29	4415.38	9363.62	8790.73	3778.58	6481.85	4144.7	5134.35	7396.25	16535.8	4133.99	3962.11	4499.01	4681.91	4730.1	6609.65	5257.73	5582.12	4035.27	7148.17	7378.19	15705.2	8409.81	5177.33	8437.28	5301.69	4726.73	6501.98	4738.84	7161.75	3277.96	12391.2	3499.09	4935.69	8183.86	11429.8	5585.49	7104.39	6178.56	7159.63	11615.7	5334.37	9829.33	18408.3	3615.38	8425.37	9209.61	8507.95	3477.82	3593.55	3081.27	21938.2	5484.06	3837.32	4894.33	5416	22329.6	10241.6	8763.18	7265.72	12532.2
UVRAG	1967.11	2434.28	2601.55	1918.35	2235.13	2110.53	2447.7	1999.29	2072.83	1954.46	1946.45	1854.71	3248.16	2015.95	2715.59	1874.51	2052.28	2370.79	1844.66	2092.59	2047	1977.44	1955.76	2101.25	1462.82	1727.68	1978.47	1896.45	2145.18	2021.77	2130.83	1946.91	2048.45	1726.81	2005.94	2235.91	1740.37	2528.98	1875.72	1902.03	2201.13	1540.48	1985.18	2059.77	1798.02	1815.15	1441.09	1551.4	1534.31	1835.28	2132.9	2141.67	2074.15	1451.86	1696.38	1715.36	907.499	1336.14	1844.68	1475.19	2146.75	1562.11	1493.45	1878.26	1907.94	1827.83	1897.1	2350.23	944.309	2394.27	2198.97	1698.18	1379.78	1551.31	1900.81	1585.81	2373.93	1542.42	1177.46	1936.36	1386.14	934.83	1817.27	1798.24	1999.85	1933.17	1463.32	1646.07	1747.07	1710.14	1124.28	1666.94	2213.43	2253.31	1554.96	1654.33	1669.75	2012.29	1806.98	2169.88	2261.87	1319.91	1736.59	1733.82	3008.89	1888.2	1273.03	1919.82	1925.41	2483.53	2185.85	2070.48	2327.62	1445.13	2218.27	2052.27	1400.98	785.495	1447.23	2371.76	2231.59	1353.4	2129.37	1835.01	1616.67	2289.13	2375.05	1143.38	1858.74	1261.58	1987.88	2333.39	1542.22	3177.49	2084.86	2241.24	2334.22	1756.01	1725.43	3230.87	1833.39	1525.53	2249.41	1294.26	2094.59	1358.06	1671.82	2447.53	2565.41	2154.14	2152.89	4777.09	2428.01	3088.95	2749.65	1220.99	1812.44	1332.17	954.633	1144.55	1252.02	2628.39	2315.91	2399.36	2274.6	2470.88	2349.2	2582.76	3113.19
ZNF26	80.0506	90.8432	96.0185	86.2114	84.1556	106.922	82.5288	83.1776	118.315	108.848	48.2909	85.4942	109.564	86.1018	169.415	91.1008	89.8561	79.9598	61.3595	94.5321	84.4263	95.0297	77.9503	90.5329	137.805	95.6168	79.8617	75.9474	42.5519	85	72.4033	75.9772	79.9235	56.2639	87.9141	70.0693	66.1811	167.546	86.5299	78.3687	116.88	126.462	109.884	130.411	62.002	75.518	106.476	133.172	111.774	109.57	87.4626	151.542	96.0459	145.585	125.756	68.1246	126.542	180.854	74.5624	114.968	105.558	97.0093	89.7194	151.192	71.3058	72.9345	58.0029	121.918	63.5842	78.8107	116.701	101.045	73.2164	129.936	108.118	217.239	103.577	26.3169	127.881	71.46	131.856	10.209	111.052	154.449	64.8655	154.031	104.392	59.0386	66.1729	54.5395	110.026	58.7684	128.853	66.3026	86.4626	163.007	104.605	115.911	93.936	147.966	108.297	134.292	103.236	99.2302	79.5581	75.5178	84.4071	76.3697	75.4781	141.521	106.725	154.914	52.7038	108.367	103.307	99.3241	136.332	130.89	173.115	104.109	51.9182	40.5685	84.8659	65.1794	83.4029	107.913	49.3343	104.971	68.9216	71.1326	168.806	178.484	114.185	95.739	98	96.1424	96.3527	156.576	123.053	160.237	92.0305	82.1796	87.6165	77.2717	84.5735	171.59	178.263	173.262	35.7738	127.591	44.839	110.874	74.2576	36.7143	94.9163	84.1648	70.0761	72.1189	39.9532	113.401	1.10908	41.0852	66.601	67.752	103.542	127.297	88.7595	84.6633	59.0531
ITSN2	4436.01	5622.96	5094.47	5482.38	5606.35	4598.13	5601.31	4862.16	6075.84	6463.45	3384.09	5473.79	5323.15	5509.62	6741.34	4639.24	4526.4	5566.6	5638.25	5139.08	4461.63	5049.28	4754.97	4966.28	3925.89	5372.78	4791.18	4630.37	6374.84	5561.29	4187.37	5651.78	4030.13	3918.36	3975.85	4224.11	3061.59	3456.97	4376.68	5298.93	5124.39	4883.01	4715.71	6904.62	4231.14	5654.65	4461.58	2838.68	4552.19	3791.99	5789.82	6168.5	5555.39	4778.73	4514.87	4253.28	2659.78	4586.65	4385.23	5344.43	5782.47	1444.86	4068.98	4076.22	5819.06	5140.13	4135.21	5730.42	2752.99	5131.71	5030.64	4724.99	2872.49	4589.97	4199.08	3984.94	6092.27	4381.89	3434.02	4269.86	4482.32	1708.28	5244.79	5179.09	3540.27	3141.43	4983.11	3088.77	4388.35	4634.09	1957.19	2920.46	4374.96	4788.18	3768.54	7055.94	4907.15	4353.08	5368.16	6093.49	4915.18	4539.62	2269.51	3269.22	4323.18	3380.98	4758.42	3479.18	3760.34	5195.88	4347.54	4632.21	4173.13	5340.79	5149.24	3782.54	3272.59	3933.81	2418.46	6757.02	6116.41	1959.7	4728.2	2830.93	4310.83	5224.1	4187.44	4859.67	4367.12	4221.98	4175.27	5383.25	3705.65	6809.26	3752	5327.71	4350.25	5983.3	3430.62	5433.65	3430.57	3706.45	5302.26	4495.19	6075.89	2453.67	3378.8	3296.18	7596.99	4806.64	5923.97	7034.39	5862.45	7278.46	6096.51	2706.61	4015.28	2696.34	1497.9	2898.56	2496.13	4541.37	4819.12	3070.1	8438.31	6002.46	4680.24	4581.61	7209.45
NTRK1	21.3745	64.1107	65.4928	67.4667	39.0729	49.5682	85.9333	56.9435	104.574	40.9028	29.6557	20.3873	46.3144	41.3855	390.538	34.6537	75.6084	106.979	116.558	115.046	34.4822	102.482	14.9901	50.1672	37.6075	83.3712	60.9512	68.7203	52.5365	102.628	99.3639	74.0072	26.3641	35.1937	9.95899	50.8709	110.885	46.6239	17.5274	24.3694	35.3803	69.6669	68.4205	103.771	81.8645	129.356	42.1998	197.22	386.529	107.787	110.3	74.3189	76.4976	17.4527	31.25	25.5711	25.4422	58.1535	54.5568	47.8009	27.4684	30.5119	31.2552	102.207	59.4414	27.4038	114.006	74.6663	23.1074	78.8115	92.104	131.982	45.6335	65.9494	65.9026	62.4085	98.383	78.7039	60.9858	122.889	178.524	131.268	79.0585	83.2422	90.2313	53.232	109.85	79.3935	47.5635	89.2102	25.7387	17.0392	102.124	66.2535	20.8017	37.6209	90.177	29.1648	90.643	49.1947	69.5075	126.518	48.9305	47.25	79.4605	77.7263	45.144	38.8166	52.8465	97.8245	75.5128	113.137	31.9875	48.4674	30.7877	63.7789	102.225	55.6548	86.5535	67.2137	34.3237	88.5869	23.234	78.4324	110.408	8.07309	56.818	14.4274	35.4778	70.8931	97.3933	54.1611	47.672	58.1878	82.888	84.9443	100.381	44.0466	94.2838	39.1489	66.4657	88.7772	51.9774	39.4789	53.9262	91.8462	61.4789	27.415	38.2848	43.109	44.8127	8.64594	48.1658	15.982	20.9149	17.4478	14.8228	173.713	64.4575	43.9164	15.6866	72.9155	53.0261	36.1037	12.9864	28.9258	70.5362	19.1741	88.304
MGEA5	8584.37	9338.95	7551.52	8502.84	9057.72	7310.85	7573.48	8851.73	10282.8	7750.91	7354.79	9305.65	7893.44	7687.45	9593.58	8370.44	7953.78	9481.39	8584.17	8958.06	7354.95	7894.77	7978.92	8401.45	5647.65	9955.28	6468.1	8485.72	9082.82	6218.73	7355.31	6633.7	8949.95	5676.76	7424.94	7802.14	6798.43	5732.76	8507.18	8314.73	8991.49	8449.17	7339.47	7460.47	6587.92	7730.81	7452.8	5476.33	7528.48	7725.55	7888.59	6061.81	8835.62	3463.69	4664.39	7459.45	7861.12	7453.2	7599.81	6136.28	9715.18	4539.68	6259.26	5857.33	9043.4	7747.53	8652.43	8713.7	8534.59	7061.09	6282.36	7732.16	6824.11	7304.77	8950.06	8897.22	9192.26	5935.7	7466.13	7482.75	7413.43	6267.6	10117.9	4510.15	6567.79	7750.4	8385.9	5460.33	5955.55	8777.43	6490.18	6462.98	6256.28	6958.71	6645.79	9040.85	5748.04	8717.06	7389.06	6672.47	5790.3	6600.62	1460.58	6395.57	7453.97	5284.95	4458.07	7950.44	5283.57	6897.35	6240.4	3217.86	6364.21	11841.4	7775.16	5354.94	6550.63	8826.46	4417.67	8770.46	7410.77	4503.29	8690.07	4578.08	6057.99	6126.62	6995.49	5172.93	4205.98	7231.55	6477.04	7627.82	6992.99	9143.77	4902.1	7995.68	4729.44	4941.5	4365.74	5387.82	4242.46	5285.75	6506.35	5378.88	6740.44	7861.35	7685.11	5674.92	9339.21	4314.66	7234.83	14042.1	8286.45	7947.13	6721.5	4548.47	6573.56	3546.09	4532.49	6789.29	4233.26	5312.73	7190.49	3667.1	10483.2	7160.49	7179.62	6122.73	7300.68
MT1F	268.091	191.447	202.762	287.687	272.504	300.577	1056.34	166.333	221.887	1079.2	297.205	244.823	210.596	322.914	229.856	282.213	348.458	406.852	310.857	331.268	338.785	348.094	326.792	336.14	2105.79	254.102	764.872	238.714	398.754	837.812	303.587	397.605	204.905	583.049	262.907	1761.71	700.169	3003.13	279.159	230.926	344.06	368.077	1795.42	663.421	312.076	406.634	381.946	964.548	2511.85	536.865	430.38	182.1	476.696	384.304	174.506	372.469	833.815	1405.17	452.953	968.472	193.679	977.822	533.345	607.788	302.822	499.628	414.021	367.088	1457.96	313.249	807.749	537.04	1909.22	494.132	853.611	963.939	457.814	578.429	214.433	370.903	360.306	1717.6	568.413	758.21	257.008	308.208	327.539	767.669	1798.71	500.377	401.479	333.745	157.171	383.323	795.34	317.171	962.484	233.455	353.943	192.851	455.05	521.316	1451.62	631.608	412.943	652.326	553.574	595.355	604.566	278.045	233.591	206.663	427.46	524.8	269.747	260.348	602.63	4995.71	1210.7	353.259	204.895	2035.92	345.599	400.619	764.339	1800.49	255.121	443.256	903.015	276.672	391.657	413.946	385.075	183.009	454.136	405.615	290.587	961.701	2000.71	357.8	206.562	895.51	438.249	918.461	250.826	617.971	717.291	902.165	101.961	654.395	384.019	2354.22	396.008	279.496	217.655	1659.74	604.71	1149.54	2752.1	571	1188.95	303.131	299.463	1601.19	1255.35	1345.22	380.031	253.973	1120.66
TCAF1	2278.08	2170.66	1626.96	1251.09	1780.29	1767.2	1144.83	1533.6	1277.3	1101.4	2358.71	1701.21	2410.67	1594.1	1338.75	1635.86	1244.75	1357.94	1128.88	1655.68	1462.78	1225.77	1354.14	1546.35	814.431	1405.69	1185.2	1682.13	1516.21	715.312	1532.89	1763.72	2538.85	2069.79	1873.61	1669.48	1041.44	852.802	1355.55	1802.55	1588.54	1189.52	832.446	1252.6	1046.76	1093.65	1433.78	1754.63	1279.36	1091.09	1254.5	1825.48	1134.87	1501.35	1031.36	1663.22	1876.98	1601.06	2531.48	912.314	1334.47	853.849	800.856	1115.11	1149.77	1334.14	1155.06	1734.63	1709.42	992.622	933.518	1012.34	937.631	1223.53	1934.79	1266.29	834.831	1805.92	1361.41	3254.89	617.806	840.244	1815.39	1153.36	1670.03	1046.44	1467.82	1510.1	1030.68	1508.51	1205.49	2545.96	1857.06	1427.74	1948.89	1678.81	940.626	1344.39	2300.3	1551.7	1468.56	1096.71	499.559	1623.72	1475.73	2201.37	2265.36	850.197	1172.67	844.688	1375.35	1974.87	2835.16	1626.3	2278.75	1919.5	1453.76	3366.45	725.042	2124.17	1718.98	419.984	1681.91	1859.58	873.1	765.945	1986	1934.01	1266.86	1359.66	1165.41	2214.76	1973.41	1899.9	1283.27	1766.36	1234.8	1196.44	1008.24	1512.39	988.79	928.778	2594.71	3324.45	1853.08	3151.18	1394.62	1985.51	6745.02	788.37	5776.39	3937.91	2829.7	3980.64	2753.1	5612.92	2467.86	911.2	1235.24	3385.38	959.107	4216.48	3685.56	1083.14	4995.59	3503.8	4148.79	4012.85	3121.19
ZNF69	291.383	276.099	235.987	359.875	330.61	266.791	176.532	222.418	352.862	224.172	281.835	238.026	310.341	277.485	203.373	232.702	265.179	227.739	349.705	184.76	320.989	271.213	273.826	298.506	289.226	963.98	314.16	414.228	319.011	161.771	242.313	246.087	436.819	276.318	385.293	279.36	540.652	267.449	296.659	395.437	278.83	353.519	304.779	650.147	295.442	526.275	190.127	323.834	164.392	263.86	232.674	115.513	329.083	436.731	322.596	296.897	193.853	464.518	291.062	347.649	254.405	64.3613	329.338	280.631	351.299	632.873	222.011	242.953	437.483	257.383	221.509	272.259	282.662	274.627	418.048	284.036	255.839	214.522	316.744	264.776	436.074	430.121	334.09	237.694	188.705	227.27	484.222	249.123	295.663	309.24	90.1021	239.882	387.324	403.323	319.377	247.344	167.294	273.35	342.269	299.083	215.775	238.845	290.181	273.481	133.477	200.583	213.966	388.638	306.684	486.451	269.835	237.409	264.574	624.493	337.368	224.792	336.496	187.671	334.642	279.525	296.795	655.503	483.653	316.54	696.249	337.638	218.666	256.745	294.927	270.967	269.229	361.404	370.663	254.369	394.231	305.01	703.085	364.344	618.422	328.458	539.88	84.5595	227.991	282.485	401.302	255.205	456.169	304.195	320.705	261.561	220.295	342.473	279.838	302.59	599.351	102.798	294.361	268.044	293.993	346.682	609.205	110.589	365.858	283.751	380.712	321.943	135.447	348.03	195.636
TXNRD1	4433.2	5852.73	6502.47	7191.75	5203.61	5360.19	8966.91	5979.8	5275.05	20988.6	3730.62	6191.77	6038.89	5864.44	7794.13	6477.11	8429.31	7157.53	14675.4	7257.22	8494.48	5039.69	6253.02	5705.82	14116.4	11069.3	8029.43	5778.91	5160.37	17123.9	5701.7	6620.73	4687.83	11787.7	5233.84	3703.77	6431.26	8503.5	5432.49	4897.55	6315.57	4914.79	6011.53	5971.79	4670.44	5762.54	6917.12	3806.72	4587.26	4987.2	11060.9	5401.39	6959.77	5438.66	5655.78	6119.74	6997.25	3633.47	7970.02	8787.82	9608	5538.95	8958.42	6680.22	4955.37	9913.67	7042.35	6758.8	10323	6866.56	9215.25	6484.93	5122.79	12875.1	6401.59	14315.1	9692.53	4798.33	5145.63	13489.3	6442.63	4829.94	7113.82	20889.9	5233.43	14274.8	3920.21	4429.19	5689.87	3746.39	14587.7	5490.11	4806.56	6279.79	5266.92	19236	3601.01	34995.3	8946.92	7756.05	5612.46	50715.3	3351.89	7238.87	7187.33	4380.3	7596.99	4575.89	3558.06	5419.92	6010.84	23710.3	7161.74	4812.61	4972	6218.5	2133.38	8853.74	7625.65	6505.23	4935.84	5263.38	3870.03	7391.09	4224.64	8833.54	5172.42	6141.16	5543.78	5548.84	5447.78	5995.98	3720.1	10024.3	4480.26	7724.42	4668.31	6978.22	4572.08	14551.6	7068.71	7971.43	6530.3	4274.08	5047.05	7501.03	7824.88	9449.4	9385.05	9849.18	9493.69	7775.67	4724.63	7481.12	8885.59	4302.33	5453.3	5142.89	2511.67	5379.43	4204.77	6828.02	5367.37	8513.24	10687.1	10020.6	9781.36	6210.94	7055.67
NRARP	640.471	1772.53	985.313	914.651	184.341	1342.84	436.676	1572.52	578.979	710.691	1367.43	1658.47	3799.35	1590.98	1665.99	661.472	425.186	702.403	2336.47	981.966	1811.47	252.022	310.802	1420.87	1160.02	304.742	979.26	668.292	182.11	1020.94	1300.79	1504.76	2603.88	634.538	1173.53	463.68	1853.36	903.284	390.401	936.74	830.99	279.476	207.35	472.095	438.198	710.743	1515.34	1144.77	757.471	495.777	397.136	1177.95	546.085	518.238	424.796	263.933	395.023	233.528	684.934	673.222	1113.28	243.685	296.253	470.762	164.826	1352.35	1944.1	407.481	591.643	802.08	1585.53	785.01	307.615	906.579	480.874	246.408	442.277	946.832	780.06	445.494	153.689	475.792	427.241	783.283	1142.17	596.373	448.149	875.909	416.621	557.433	411.604	1887.03	864.991	583.177	976.172	379.401	484.381	1207.37	376.601	818.021	522.404	955.571	258.24	329.189	664.133	660.201	1741.25	1385.37	828.178	747.839	557.791	460.505	1685.54	181.854	1414.49	1422.84	147.41	797.438	620.24	1144.58	338.8	365.181	132.895	593.395	346.151	146.235	1126.39	705.771	386.144	1115.42	312.977	1157.39	297.303	1456.91	827.089	1279.73	479.468	135.783	493.594	494.286	459.121	257.967	282.73	231.697	1206.9	192.388	204.378	534.764	357.705	453.378	295.698	219.171	207.817	364.876	383.123	394.691	387.717	389.092	44.9377	482.087	486.892	1322.63	1133.19	500.003	321.437	223.536	641.64	750.877	705.701
ZNF583	358.415	390.126	385.878	323.31	360.666	460.349	323.175	354.46	341.251	437.231	332.277	336.158	315.638	342.885	259.504	436.694	270.667	351.216	214.741	405.412	383.185	371.571	349.777	356.777	393.631	231.225	357.24	387.072	264.609	299.818	340.74	399.309	410.81	240.028	326.657	252.48	138.224	178.923	262.667	283.272	359.498	153.905	167.951	301.73	282.157	198.472	200.71	225.105	203.2	230.075	235.309	231.975	228.557	459.06	120.932	225.608	67.3093	244.303	318.367	303.503	393.96	331.58	157.413	303.08	288.639	132.149	205.01	281.853	212.945	224.462	338.241	246.998	211.114	321.879	206.976	325.976	95.3081	268.109	356.095	182.832	313.564	604.016	201.379	168.492	268.516	229.478	295.185	169.735	209.865	248.177	162.787	256.957	269.339	137.295	294.578	171.823	349.273	338.102	233.179	321.73	162.34	168.213	329.144	264.996	207.778	201.702	154.091	302.944	143.388	409.35	188.282	162.689	385.126	192.411	428.169	259.285	307.902	180.032	355.806	328.76	328.976	187.846	181.117	175.733	289.546	240.32	269.024	529.884	250.334	336.147	168.625	326.842	206.159	270.335	260.909	220.827	264.812	280.669	397.951	181.327	433.541	173.327	412.454	81.7703	311.529	157.291	259.576	281.548	618.159	130.292	360.356	419.509	453.917	576.855	556.514	319.133	351.046	333.718	303.809	568.084	364.129	444.273	661.224	425.966	353.744	425.153	370.84	290.829	302.637
KRTAP4-1	0	0	0	0	3.97e-05	0.00247875	0.00284264	0	0.00116687	0	0.00194232	0.981748	0	0	0.00121929	0	0.00192592	0	0.000476558	0	2.10659	0.00138847	0	0	0.000919137	0	0.00105145	0	0	0.00343634	0	0.0115678	0.00739209	0.0709431	0	30.7302	0.0750538	8.5429	0.0125877	0	0	0	128.365	0	2.26866	0.0328009	0	74.3162	87.9733	12.7493	0	124.794	0	66.0469	0.101597	17.0427	0	5.3138	170.738	9.159	0	75.2811	28.8106	0	0	1.64365	2.11e-05	10.5594	0	17.9564	0	7.45262	70.9527	0	0.0124374	0.0316893	0.0149703	1.21076	0	0.0211937	217.676	0.532068	149.046	0.00122632	2.39704	23.2833	21.5881	86.0736	69.1968	0	0.279784	0	3.25785	0.0759412	114.141	0	7.94975	0.156173	0	5.30673	0	153.363	0.162053	14.5894	0.116506	31.5115	0	0.0723807	40.0586	0	20.1379	0.0413022	0	0	0	0.0190334	250.693	34.8724	0	0	0	0.125313	0	45.4027	0	0	0.0299964	0	0.00565518	0.327922	0	0	0	0	0	0	0	0	0	133.31	0.00943923	26.0604	96.2418	0.186422	0	0.0867802	0	0	0.112634	0	0.0738382	0.165565	0	0.0911856	0.0654153	0.0981278	0.186904	39.494	13.4468	437.171	0.944835	0.0580071	0.0960419	0.390907	0.032804	0.0834865	34.0784	0.0796526	0.139612
ZNF568	567.89	468.494	638.066	373.91	566.045	624.69	394.235	547.981	581.061	466.052	554.866	538.247	465.503	570.995	243.626	520.862	396.67	459.882	273.026	457.338	555.335	392.939	641.592	512.762	417.656	463.375	479.122	521.822	446.786	298.669	410.368	416.149	599.506	368.808	515.107	457.931	405.005	423.551	518.113	442.618	444.883	381.874	642.709	630.129	334.183	308.481	586.087	569.536	281.713	474.799	356.911	458.462	393.998	655.096	485.735	1477.9	146.505	451.051	327.434	297.038	505.775	441.004	842.539	406.021	387.738	211.995	311.016	470.796	257.266	432.963	358.268	379.858	399.013	323.842	445.858	584.168	423.625	426.682	412.16	244.824	492.151	614.54	479.964	249.729	425.91	407.932	307.756	287.646	466.231	420.089	142.57	433.326	586.432	377.366	477.197	297.645	260.649	433.41	211.328	489.421	295.535	428.927	394.796	353.344	309.071	446.146	335.676	718.517	534.105	453.772	354.41	287.968	511.288	331.52	528.585	368.018	671.846	536.713	372.139	510.757	567.687	432.879	452.737	355.273	489.134	209.204	390.14	747.876	281.754	456.219	301.648	520.898	401.305	365.135	504.66	333.521	669.238	222.157	411.089	192.742	466.272	183.074	663.842	176.371	434.065	356.781	571.966	210.274	610.754	385.47	329.817	1154.49	454.591	747.74	550.844	240.077	568.109	355.328	360.093	1219.97	414.998	361.2	665.126	450.221	336.521	360.414	442.551	448.161	409.808
ZXDB	741.033	871.99	677.508	820.01	763.41	814.95	1229.52	797.543	641.3	933.054	679.901	838.459	837.486	763.938	1528.28	667.415	573.087	895.457	622.729	833.796	659.77	651.329	661.579	757.48	934.482	711.816	599.963	687.304	788.461	1033.86	724.193	780.285	875.398	876.862	614.717	931.227	800.531	553.938	797.262	660.954	676.97	770.663	922.616	890.915	510.123	884.387	529.079	683.281	762.997	622.693	670.109	1307.56	833.386	415.359	610.359	827.888	1014.96	1185.85	684.916	934.425	660.906	1469.52	551.114	777.193	771.555	836.212	647.033	914.94	547.311	501.797	735.707	658.676	771.334	572.879	752.709	640.149	665.996	875.014	1103.69	606.242	883.591	681.465	828.168	1116.25	812.454	534.321	731.653	748.448	1008.95	492.329	442.121	622.01	845.704	992.397	743.096	1005.8	989.009	1533.09	720.585	952.834	796.843	907.575	523.199	661.871	646.242	659.098	539.831	706.901	862.167	699.306	1047.11	861.607	813.529	642.069	885.604	851.021	508.078	2189.3	498.104	1133.85	1005.26	461.661	1076.11	854.196	621.419	1193.66	911.011	2021.48	748.97	807.034	851.59	1436.28	1173.35	912.403	745.524	1111.27	849.352	779.943	482.664	825.239	495.933	691.108	1308.4	847.245	770.38	584.139	633.379	736.237	1530.69	687.431	777.332	1742.82	741.558	1337.03	1057.73	710.079	679.024	554.419	739.813	983.316	672.661	893.238	1193.62	519.938	1173.41	1192.75	1046.61	1039.3	927.982
ZNF480	713.112	766.002	708.036	674.749	661.221	739.525	529.459	718.878	976.173	624.193	525.288	668.434	718.826	712.121	508.398	476.299	557.739	542.457	721.91	595.303	785.245	617.156	818.479	638.253	719.398	969.349	552.678	682.794	691.492	539.415	639.705	632.408	830.338	797.277	693.452	822.737	562.077	861.385	648.941	610.355	664.871	1003.79	906.033	918.516	804.42	698.9	1655.86	1028.88	881.24	624.516	868.718	438.008	576.31	1293.68	393.692	1520.58	1613.06	1035.47	976.922	566.51	734.176	662.091	658.647	918.368	654.16	832.769	631.032	547.653	1182.34	1123.31	554.266	923.475	709.266	1076.87	648.714	1020.97	978.783	726.735	929.577	570.523	852.445	1647.47	1252.63	679.983	592.602	1222.61	660.545	992.668	946.933	641.755	677.308	665.627	618.967	684.921	613.876	1086.88	848.144	1421.4	997.457	695.366	971.762	1176.13	1122.76	732.042	627.026	585.881	676.264	1290.38	603.343	739.835	655.456	1107.76	587.532	796.552	725.288	718.254	1082.05	1330.87	904.882	675.479	559.907	1086	731.556	729.458	1062.42	1057.09	703.104	1450.4	1164.49	908.776	895.384	685.807	852.91	671.143	949.913	667.86	720.812	804.229	903.981	940.458	871.193	1020.86	754.065	690.121	757.231	1193.49	1707.96	737.037	1469.66	766.366	1362.57	1382.33	709.917	1115.06	1085.51	942.592	654.286	937.014	1822.22	1458.75	1485.66	828.313	981.81	749.817	1145.38	1345.29	886.231	873.671	764.687
ZNF587	767.107	873.782	627.255	708.485	823.521	548.208	709.348	782.177	906.457	817.699	797.216	820.973	713.483	780.705	441.68	554.528	600.472	679.831	715.776	538.223	681.974	832.824	646.588	785.281	561.747	1751.67	526.415	783.184	609.911	616.124	497.634	630.611	968.213	620.529	807.375	1046.43	1119.27	1496.28	924.987	988.962	657.615	1174.12	1050.12	1667.65	1183.9	1601.55	1011.97	1491.58	964.382	829.974	673.602	724.094	978.37	1710.04	564.295	2270.73	1139.67	1578.77	1023.32	1671.17	764.116	1337.6	1023.6	785.487	984.901	1055.16	965.048	1005.6	1086.94	1067.44	585.264	835.519	1295.4	825.857	934.961	1022.05	1026.43	604.683	1584.72	815.315	1094.36	244.368	1052.16	739.155	649.304	903.411	1383.29	948.16	583.058	1145.5	442.138	445.634	781.272	643.529	761.533	1365.14	901.262	819.883	744.908	821.346	651.175	1095.03	530.184	794.947	374.508	716.555	591.852	1176.51	544.288	856.678	819.57	703.374	346.475	2472.57	734.426	575.029	649.925	1052.71	977.005	868.166	813.177	478.615	1362.41	695.439	1160.27	1150.31	410.525	2159.56	872.614	2005.54	902.683	940.403	1188.68	602.615	898.808	988.749	778.02	1176.7	1000.55	1323.74	839.496	1108.79	1074.72	938.945	772.553	604.701	1101.54	802.583	509.137	770.954	508.857	832.368	576.279	538.113	824.01	811.503	431.458	118.193	323.962	1064.51	383.769	348.707	384.463	440.699	1120.58	508.202	722.434	686.579	500.962
TPM2	6063.34	5112.58	5941.62	4736.39	3898.2	6852.69	6098.65	5574.71	4431.97	3273.55	9832.99	5113.34	8928.85	5187.42	4382.69	5431.43	3312.37	4253.81	4104.46	7751.26	7430.43	7328.86	6822.66	5733.63	7291.07	3607.4	7771.99	3215	3957.73	3200.88	6425.93	7021.63	5953.58	4290.66	5373.74	3526.17	9420.62	7861.99	7011.54	4880.71	4725.39	3083.54	2873.6	4663.97	3817.35	3819.05	4696.47	7658.05	6537.32	8031.46	2832.73	5463.15	4100.24	4023.67	3017.9	2731.61	7388.7	4037.12	2475.92	3960.24	3860.92	10849.9	9325.94	3566.34	4426.47	7734.69	11685.6	5041.66	8208.91	5979.68	3806.22	5574.56	5202.1	5516.23	4151.72	7164.03	4164.76	8760.27	6680.17	2836.79	2281.15	19205.5	7059.25	5955.36	8326.83	7911.09	5630.18	7961.74	6369.05	9845.89	6789.63	21808	6152.58	8353.21	15173.7	3033.97	4383.23	3406.39	3202.03	5621.09	3150.81	5055.73	8781.46	6272.13	6137.27	9405.97	5892.08	4451.4	3490.17	4714.23	3747.47	3023.34	9177.73	5432.14	9654.1	10554	3451.84	4918.89	6099.56	4759.01	4585.49	8409.13	3545.7	14778.5	8696.91	1226.21	6303.11	910.774	2595.55	13093.5	1774.48	4621.9	2920.86	2334.48	4650.84	3668.66	6465.87	2661.88	6750.04	6335.7	10488	4041.02	1964.97	4623.36	5532.28	2176.77	1233.21	5741.3	1181.09	2945.26	1002.35	377.777	7930.72	2000.93	1896.87	2422.13	5574.11	7858.59	2495.12	1112.38	2356.92	12907.3	3858.32	7963.64	816.488	1594.13	5077.29	3458.91	1580.31
FLVCR1-AS1	95.8751	72.1072	87.0201	21.5189	18.0344	31.5862	124.903	147.413	169.015	125.587	12.1166	148.656	14.3169	85.2727	77.3356	101.002	54.8293	105.177	31.711	15.2461	204.287	114.251	235.851	78.8542	146.168	385.394	179.644	217.129	129.605	20.1665	87.2574	129.367	195.699	104.259	101.279	282.268	276.198	52.3233	31.9487	38.6936	157.94	419.074	264.331	252.252	29.9356	138.07	44.6002	236.516	192.139	117.758	32.298	180.853	72.8781	18.4228	53.6894	263.875	96.451	379.575	91.8312	87.3359	162.256	301.06	392.177	190.983	122.849	31.6852	49.0025	106.563	83.8161	37.9079	106.632	101.959	358.661	277.591	238.88	101.16	248.569	43.4303	241.99	179.664	374.784	1087.04	78.0834	206.602	166.672	141.909	188.992	419.659	43.4373	36.0351	267.172	91.9536	106.175	137.257	22.698	27.7849	275.303	67.8227	228.214	24.4614	32.7751	112.42	902.03	38.836	25.8025	132.974	199.25	77.5811	162.161	329.173	81.5574	486.675	96.0177	186.81	132.761	84.7046	67.1299	635.746	278.888	91.7407	90.934	431.119	52.6512	50.0498	44.1521	114.391	76.1312	27.3454	279.716	217.975	461.79	91.8264	78.3197	91.9645	261.071	18.6427	126.87	61.12	100.354	331.064	205.526	184.79	42.2891	155.836	38.5131	26.7232	79.7822	139.926	91.7433	156.016	836.64	329.52	25.9704	115.977	186.326	251.031	64.3414	545.442	377.408	282.097	252.943	98.0401	71.5654	4.45718	65.8306	183.794	53.544	58.5049	115.279
SH3BGRL2	3063.78	2250.76	3082.53	2931.43	3987.36	2462.86	3288.82	2546.36	3500.13	1784.21	2430.05	2978.82	2525.38	2963.34	2539.8	3029.12	2833.52	3051.5	2315.02	2814.81	2108.11	3335.57	3716.64	2268.87	3684.68	4751.75	2118.22	2842.43	3581.66	1403.39	3126.15	2684.59	3803.46	4745.98	2600.56	4224.12	6485.41	5790.86	4840.2	3003.11	2639.51	4580.26	5326.28	5364.55	3028.42	3106.14	1893.8	1483.69	1848.37	2426.02	1691.04	6345.26	3217.05	7853.29	2999.16	2973.15	4218.21	2871.89	4066.88	2948.57	2616.99	2070.8	1737.25	2460.3	3497.1	3268.46	2011.1	3586.61	4128.06	2431.18	2113.23	1083.44	4325.63	1233.37	8698.78	2572.37	1487.35	1389.59	4864.3	4225.72	4388.87	1854.82	3658.08	4032.75	3940.66	1781.36	4533.14	5209.94	1355.29	2007.3	1919.91	2461.53	4743.91	3708.24	3660.43	6372.43	3535.09	2093.87	1916.82	2755.71	5076.24	2110.65	1772.97	5219.46	1493.76	1982.88	3251.78	3178.57	3150.8	2473.09	3596.44	6046.54	2837	3581.79	2845.84	3602.72	2242.23	2465.47	1114.5	2461.03	4446.34	2322.11	3718.34	4043.28	3936.52	15103.9	2736.27	2357.09	4571.84	7735.94	5146.99	3643.8	6014.89	1755.32	3658.15	3095.43	5281.98	6833.48	4096.42	4401.66	3582.93	2506.48	5974.34	5901.12	2346.92	2327.89	2816.46	1901.28	3897.84	5103.12	2063.47	5508.77	3855.82	5424.08	6862.55	988.483	2986.74	2321.23	3006.8	6563.53	5475.26	1974.52	3226.34	1812.97	8711.14	6061.26	2880.53	3468.4	4635.85
ZNF808	552.979	719.691	502.515	611.023	737.361	579.704	520.283	796.666	794.465	560.006	494.581	742.279	644.28	690.605	600.531	550.568	490.902	672.027	484.687	631.946	635.314	670.531	468.702	506.467	439.587	715.949	525.358	699.085	661.59	544.121	380.645	473.517	869.447	396.919	588.799	515.529	494.739	525.395	710.729	621.375	735.899	568.545	400.157	767.192	523.372	626.615	1086.91	594.827	484.026	485.742	527.524	491.375	612.82	525.036	411.078	645.913	476.966	817.135	567.593	733.026	681.473	468.088	336.908	561.313	693.113	422.367	482.024	604.122	339.173	439.946	500.497	495.88	490.369	685.101	517.938	500.28	466.094	401.61	628.572	412.921	687.346	393.024	967.496	411.199	569.407	349.207	760.499	377.883	441.427	389.527	242.406	406.766	487.66	363.199	457.397	628.361	687.255	570.026	685.407	624.961	392.867	479.483	240.099	446.504	374.46	441.661	330.766	715.049	375.863	786.042	461.135	633.007	581.902	641.327	688.857	405.658	545.435	534.551	697.181	712.457	756.67	339.094	585.836	474.335	755.963	572.27	518.749	990.156	516.88	779.425	532.841	599.446	727.706	658.026	806.441	549.203	481.844	636.927	484.273	566.231	390.611	436.298	556.846	327.709	650.066	251.626	637.443	368.071	735.474	703.067	659.514	767.625	637.248	680.736	840.12	314.291	376.031	303.368	269.43	451.137	536.445	417.033	479.245	432.559	571.621	491.334	525.604	721.049	363.01
ANKRD35	500.89	321.535	238.678	214.589	329.609	431.074	246.412	343.617	258.851	143.227	483.551	292.437	228.129	272.692	177.958	308.952	258.609	282.525	118.626	294.665	237.716	302.174	325.793	308.367	939.617	734.149	251.129	256.82	158.558	134.636	284.1	222.122	326.658	298.54	326.65	241.918	789.584	147.509	739.532	314.476	241.748	307.064	123.379	201.773	251.19	366.684	103.942	160.827	169.937	290.351	168.796	221.443	253.466	1740.26	117.2	173.476	363.211	157.467	217.371	215.188	309.597	275.215	324.269	166.002	433.845	182.817	492.025	288.706	187.888	248.405	176.831	325.605	189.557	256.909	371.713	175.393	257.908	354.779	838.125	223.803	136.035	738.28	740.737	207.606	819.103	181.83	284.378	188.982	330.805	232.901	125.608	434.298	223.304	343.014	163.368	276.741	197.088	295.384	170.232	165.517	172.586	151.642	348.665	226.308	437.081	355.994	190.409	84.6384	368.198	162.036	260.773	191.258	500.02	158.426	387.343	330.369	158.393	85.1406	180.77	257.39	232.507	504.372	207.214	812.719	271.254	1435.56	364.394	361.794	241.213	593.547	103.714	150.748	240.252	195.226	285.774	196.763	243.636	84.5072	203.931	205.847	273.017	178.211	153.976	167.591	161.849	209.267	135.697	136.646	59.9661	121.111	273.259	10.0339	330.483	217.226	88.0399	183.163	343.795	391.824	422.47	205.008	491.856	369.121	266.123	354.864	210.337	173.056	263.954	342.058	198.299
B3GNT6	7.411	13.2997	1.74523	7.46387	24.0455	9.07255	9.24618	1.76226	6.36851	8.33493	37.3382	0	15.8393	3.88461	6.38576	5.9363	95.3631	16.4444	0.0101047	81.6974	1.16294	10.7143	44.971	19.6628	73.1089	4291.99	0.0227279	23.459	28.9476	21.3469	80.7452	90.9283	23.4851	403.967	3.27399	1752.1	2482.59	52.3232	264.739	91.8089	10.3825	18.8519	1483.41	39.9511	499.056	139.174	602.253	137.883	59.077	20.0433	104.911	80.4495	248.98	3249.32	1156.96	134.115	1.779	87.6459	3547.83	1991.29	21.1617	14.7261	47.3287	141.063	427.337	13.6663	123.006	216.984	6177.92	1.99411	2330.42	64.5234	392.078	830.781	775.359	2.18691	2.08809	4833.96	1326.99	29.4449	94.5068	308.158	394.297	763.225	1615.46	3673.02	23.3475	762.872	174.726	35.2392	2879.16	3.76845	419.023	1225.35	3611.62	6057.27	22.4314	5651.82	2557.35	8.06101	21.0832	554.444	64.3811	232.418	82.2127	184.836	81.4559	899.422	76.8087	556.238	644.38	17.6338	135.556	0	891.955	69.027	2012.21	2985.53	818.337	71.2228	77.1343	86.2211	486.74	501.728	0	6558.25	127.583	4.75378	36.4928	1309.9	312.158	806.059	1516.82	143.584	391.288	91.5203	426.942	526.235	59.0536	1551.81	212.698	34.0923	747.248	1251.67	65.5096	158.533	169.227	175.463	736.845	309.264	238	0.18258	15.707	0.0995727	13.9658	1055.09	6.04567	6.37804	73.0149	3202.94	1.16044	2.34342	2.57171	16.358	3309.72	1645.47	199.164	12.0136	0.153431
YTHDF2	2693.25	2821.7	3022.39	3063.56	2538.69	3070.68	3592.5	2822.15	2958.17	3914.53	3026.58	3102.2	4045.26	3385.18	3647.64	3421.25	3387.95	2968.88	4671.95	3701.44	3290.96	2840.17	2893.16	3507.77	3770.31	3546.98	3772	3227.69	2990.73	5115.09	4138.19	4122.74	3407.26	4012.02	3464.08	4454.52	2908.11	3017.23	2392.82	3075.59	3231.08	4271.43	4257.52	4667.79	3635.88	5021.58	3141.51	6100.95	3258.01	3739.94	3879.09	6469.94	3540.79	3103.64	7219.93	4290.52	3966.04	4106.04	4622.64	4913.08	3258.26	5741.91	3279.87	5670.55	2861.06	3760.4	3233.16	2919.19	3219.37	3058.68	3912.9	4013.89	4123.92	3833.99	3460.8	4449.7	4011.46	5053.82	3527.47	5340.47	5489.46	3987.77	3748.41	6377.59	3577.31	3968.34	3982.33	3011.77	3755.69	3923.96	3558.41	3081.66	5307.7	3322.68	5694.01	4536.09	7293.22	4166.79	4829.56	4355.42	4420.48	4260.62	3621	5724.03	3506.55	4583.05	5045.03	5680.72	5629.09	5102.09	4438.16	5875.14	3542.25	5318.14	3528.32	4655.51	5162.86	5330.14	4165.73	3577.64	3701.88	4002.61	4194.47	5150.71	5280.66	4611.73	3639.77	6620.93	6104.23	4000.32	5639.26	4138.73	6966.64	4363.95	4772.38	4148.05	4544.57	4120.17	3164.31	5709	4022.61	5932.2	5802.97	6575.2	4341.61	6278.41	5350.27	3282.42	7184.73	4657.95	8505.48	6960.05	3788.57	7337.04	7695.83	5570.12	3882.73	6477.63	9816.79	5835.53	6790.84	5177.11	4941.08	7073.2	8890.21	6421.69	5474.29	5046.43	7644.65
TMA16	688.906	550.424	782.531	644.758	605.118	585.341	642.885	654.669	684.606	634.428	617.39	610.138	659.477	576.52	554.997	669.397	621.282	598.106	793.485	610.637	667.529	643.847	748.524	598.805	868.698	839.37	868.917	559.785	754.94	558.294	607.206	809.69	796.965	676.707	665.814	823.699	844.211	887.088	586.108	621.321	508.492	772.383	975.484	1027.03	553.272	737.721	768.902	701.653	832.282	829.065	737.479	619.625	570.086	1048.14	906.714	983.239	851.097	1182.27	1137.94	622.618	734.972	905.674	1115.07	867.715	623.234	1183.12	773.039	745.773	1301.84	640.466	650.913	974.943	844.6	878.028	625.031	986.545	705.353	637.758	1007.29	784.845	891.897	1918.84	665.347	963.809	552.097	1193.79	491.34	926.493	989.315	636.137	1610.98	699.766	511.046	883.598	1070.26	999.505	1007.52	1406.19	805.326	665.25	609.465	663.43	1182.68	769.533	738.529	753.723	933.429	709.251	561.871	890.87	590.011	794.577	549.869	639.641	551.645	678.526	1032.56	814.914	1369.37	418.024	496.404	998.66	647.277	770.094	820.395	1053.02	609.863	1106.34	1007.41	841.546	921.352	584.447	950.069	793.182	761.404	658.85	696.525	1164.11	1012.25	848.12	741.334	961.43	962.37	684.285	518.616	568.423	679.715	1033.23	1170.68	613.081	1529.76	2111.77	607.916	1155.3	813.588	1449.61	716.892	1207.82	1073.12	483.411	1171.8	649.456	777.353	1338.12	661.156	798.841	686.028	560.253	803.494
HLA-DRB5	11052.3	24791.6	56314.9	41446.8	41402.4	10703.5	14453.7	36245.2	55420	21105.7	12899.1	24804	22694.5	47892.9	17802.9	35205.8	67327	60952.7	10897.2	33482.4	40839.7	32168.5	20330.1	17382	42250.2	32378.1	34906.3	69664.8	19412.6	54432.5	29591.2	58878.2	34862	84763.1	15690.7	36617.4	18771.9	13149.3	27056.3	9661.07	18609.9	27853	46478.1	42114.8	25188.8	23854.7	21122	48534.5	20026.7	26267.4	48725.2	13166	44396.8	4822.38	31541.7	48409.8	9036.22	16257.7	16672.2	36105.9	37208.4	18451.8	52438.2	91367.4	13737.8	13425.9	15741.8	64569.5	5461.65	56403.9	21437.2	27947.6	25452.1	17172.8	61081.2	12079.6	50684.4	21163.4	27693.5	61621.8	54553	30786.1	23269.8	50667.7	47224.2	21443.3	38858.7	4074.27	23192.6	24278.2	33767.5	12290.7	23936.8	25608.7	65123.7	44715.4	57137.3	17637.3	25082.3	22613	30401.3	9725.21	20175.9	109613	64688	33823	29078.6	15985.5	81303.2	47734.8	20817.5	24109.5	60068.9	6494.71	49130	41339.2	45237.4	6856.36	34984.7	9458.97	39242.6	19312.7	21103.6	14340.9	45637.3	32422.8	14708	19504	36470.3	52534.1	68959.8	11093.2	41771.4	82449.7	41701.4	27128.2	65919.5	81319.9	17285.7	21680.5	29929.3	88892.6	46716.7	45701.2	52434.8	32382.7	15320.6	55069.2	18109.8	61335.5	52047.6	17343.8	27782.9	30619.8	11787	51611.8	7921.4	46293.5	6804.55	23321.8	23224.8	125940	48441.1	86273.6	19069.4	137622	45276.7	10112	56306.9
ATL1	452.428	486.296	568.935	628.833	634.171	726	515.696	534.399	529.308	573.033	440.853	588.766	633.636	624.404	508.393	551.559	674.953	622.468	530.699	538.245	727.48	537.076	714.545	572.816	713.127	431.469	754.391	624.919	654.342	519.337	537.572	416.246	593.79	516.282	529.336	304.314	487.639	377.857	595.365	547.181	618.215	318.202	365.947	349.308	419.372	304.171	435.643	380.129	435.993	307.675	341.154	457.739	460.711	696.827	297.763	340.537	1279.99	478.792	403.848	363.262	516.79	240.293	474.956	550.536	416.283	296.144	412.021	313.783	465.414	275.34	539.715	431.32	649.005	427.2	405.704	432.502	507.518	686.729	327.56	467.546	231.558	180.457	169.368	299.875	570.544	226.179	469.772	440.416	311.177	475.521	781.715	357.459	427.43	373.829	347.927	278.754	560.093	680.31	507.53	395.567	348.963	391.422	312.577	344.888	312.927	429.26	453.461	263.094	292.93	481.582	398.711	342.913	466.082	227.968	553.875	353.385	422.284	90.5971	903.952	550.106	556.949	501.962	278.073	537.655	436.9	696.604	550.89	423.106	329.388	354.641	367.354	329.113	501.866	393.295	550.223	424.456	343.91	638.741	713.313	988.848	467.296	328.01	354.027	643.313	523.096	146.435	229.955	688.596	1029.21	479.097	781.927	1184.04	705.3	1308.7	688.533	1363.97	263.894	500.672	162.158	1293.46	432.96	428.412	771.046	507.701	478.872	731.465	602.927	588.768	565.069
CNGA1	42.8664	8.85282	32.3273	7.46486	18.0338	6.81911	59.3998	65.2547	4.25636	3.68334	28.5046	7.75798	2.91331	4.67478	18.0214	29.7081	30.666	11.2432	40.8893	16.9886	37.7179	8.57552	7.99459	10.7096	25.0611	143.973	0.0213324	10.8087	25.3723	28.3148	7.39076	16.8966	28.997	50.4217	29.2239	15.3377	257.172	29.4794	63.8753	12.5582	45.0368	58.4282	16.6072	78.987	28.8275	38.868	48.6783	23.0503	16.5839	69.3613	29.6755	317.407	15.0575	358.179	51.1811	339.323	23.6162	8.89171	27.2376	90.1122	86.6016	12.4782	46.4895	30.6293	33.1926	87.5354	29.0015	9.01026	13.4698	341.188	33.6839	146.909	37.8479	62.0067	157.534	30.1657	4.1615	22.8962	389.579	14.7378	21.826	80.8236	777.75	17.0514	62.5603	34.4213	8.04502	883.975	86.8454	2.31172	120.198	3.76619	28.3501	118.291	45.6289	392.179	11.1567	0.168976	88.8838	18.9858	104.604	294.881	99.0999	64.21	18.1092	96.9124	144.287	17.7119	105.602	23.725	40.2772	203.242	7.501	31.4344	29.3548	13.6169	623.001	3.31889	0	8.09954	22.817	221.376	408.857	248.574	25.8904	30.9656	2.17899	92.8226	187.488	148.851	25.847	20.3045	473.408	33.7593	13.6316	19.3926	21.8161	106.141	17.0038	7.25448	20.4633	4.78678	699.13	43.9016	43.636	95.5732	45.4297	60.6004	58.6564	66.9691	435.227	252.171	18.8552	63.5306	18.606	52.0648	26.4803	21.735	49.8455	288.25	22.8791	34.2555	12.4488	16.4182	1534.62	88.9403	218.311	106.101	113.844
MAFK	5773.79	6923.37	6730.41	5728.84	4830.92	4361.78	11014.6	5273.58	3622.71	13657.2	9331.89	5786.63	12000.5	6870.86	14151	5062.07	5558.57	7835.66	3990.96	9571.31	6560.81	4596.58	3934.5	6859.56	9847.06	3235.51	6544.8	4167.31	5805.66	14270.1	4444.55	8467.43	5471.71	3487.54	6143.55	5905.14	4288.27	2604.15	3827.67	4350.43	4041.14	3458.6	1970.68	6996.96	4342.88	4729.29	6322.25	5814.99	5348.48	3842.22	3872.1	8650.42	7690.11	10506.7	5817.53	3744.63	2053.53	4234.93	3771.24	16338.9	4934.79	2520.81	4101.17	2366.46	4119.62	5352.22	3411.17	4820.04	2810.8	3586.41	9356.66	2814.39	3801.6	3331	4114.64	1666.52	2054.94	3309.54	6553.29	3305.36	4163.56	1819.38	5048.11	9232.91	5350.23	2337.8	3392.85	6172.5	2661.97	3589.01	2827.14	4404.43	3491.59	3210.29	5105.5	4505.38	6850.67	4083.92	4973.89	3900.25	4165.13	3377.45	2632.12	3387.77	2893.72	3609.67	5623.15	2760.58	4002.86	4205.65	5921.23	5475.09	4464.09	3583.4	3923.4	6397.25	3971.94	5288.67	1907.84	8910.83	3383.65	3285.54	2832.81	4327.69	1812.88	1684.04	4335.33	2942.56	3588.76	5359.37	2644.78	7206.87	3813.03	4262.58	2728.17	3519.19	3108.29	2860.71	4048.91	12152.1	2785.36	2019.64	4028.89	3809.58	3559.51	1583.02	878.548	2123.78	112.125	2852.57	212.089	175.659	5448.18	231.922	164.417	2893.37	3010.07	1699.7	262.883	2201.35	426.839	5334.3	1374.9	716.452	1517.52	821.752	769.121	1222.98	1104.93
C1orf228	152.655	165.638	98.6632	289.595	124.23	235.255	165.056	231.485	110.956	307.005	162.323	261.353	89.6379	184.168	257.364	233.695	204.912	166.883	124.759	241.88	133.325	319.228	310.802	190.025	781.929	186.301	380.322	151.903	191.209	144.053	258.119	273.511	119.237	77.3568	273.902	491.579	702.117	136.091	354.323	171.952	181.299	320.018	117.157	117.054	250.058	347.247	144.616	141.297	460.097	399.074	181.066	111.329	148.497	40.744	118.427	123.464	100.087	281.928	138.227	148.045	170.895	127.5	198.09	227.509	538.726	87.4994	399.02	124.839	169.583	255.389	162.252	195.538	403.443	248.053	153.434	257.122	220.618	78.7909	80.6532	225.894	185.863	530.35	152.44	67.1974	254.602	206.19	339.328	101.169	303.919	284.394	144.134	336.635	79.3827	95.9008	243.055	215.941	265.574	111.965	178.647	223.122	114.766	121.13	238.517	232.31	539.37	151.008	93.2355	169.132	287.755	209.779	149.015	65.9933	157.227	152.784	224.897	123.385	206.748	132.035	527.98	186.88	204.992	889.507	187.186	573.645	450.322	129.916	186.504	34.6129	120.611	171.058	146.734	156.275	282.914	245.937	474.594	265.995	219.374	125.903	196.956	205.062	240.293	239.336	154.698	83.2109	118.802	193.52	248.427	137.473	26.8785	195.482	26.011	43.7407	146.981	73.3191	206.018	330.187	137.122	471.013	1218.59	55.58	501.021	75.2703	76.5001	245.887	56.1275	147.82	56.9591	311.026	147.417
ZNF43	856.479	913.855	813.025	1028.07	852.574	915.119	467.601	808.392	1143.1	798.154	795.033	920.072	905.197	913.089	581.481	659.493	811.932	658.952	706.576	706.871	935.19	763.434	859.453	792.442	654.673	872.846	839.51	1175.71	738.608	488.691	739.976	870.818	1248.32	585.411	860.151	1045.47	638.811	901.364	1024.9	762.135	776.921	361.187	1664.83	2122.65	647.316	591.055	692.477	1147.14	970.85	798.928	1160.96	998.981	542.509	1198.57	902.99	1532.29	853.824	1557.29	1340.8	775.298	937.468	1021.84	952.477	913.385	964.282	481.583	845.042	969.789	767.017	762.174	614.441	672.709	785.981	917.402	953.494	1891.26	1755.56	936.618	1309.28	730.216	1314.47	346.005	1152.87	783.283	577.558	897.867	1307.68	725.6	819.784	902.867	47.7713	782.262	1148.56	481.499	885.652	413.628	854.583	1070.97	301.079	1104.82	755.842	802.935	378.188	868.734	978.222	803.293	916.742	978.103	1114.73	851.912	886.021	223.149	762.677	668.754	1012.84	455.848	932.508	1241.42	933.731	652.521	828.484	799.259	933.588	777.651	1327.3	515.793	805.988	2484.27	936.463	467.442	562.799	1135.29	780.474	766.895	782.109	1157.85	1365.82	359.791	749.78	891.425	814.955	495.693	485.496	423.821	774.016	788.473	1533.79	783.973	1273.74	792.985	905.692	2796.41	702.801	871.111	1127.17	158.471	713.994	467.199	389.981	835.167	448	690.471	1165.32	793.403	886.554	1615.51	1154.68	1076.25	737.913
GPN1	1503.49	1522.18	2029.91	1697.19	1549.86	1938.29	1566.51	1399.76	1689.32	1581.43	1478.21	1415.56	1593.57	1520.72	1510.33	1727.96	1718.08	1535.29	1646.28	1653.11	1998.1	1629.36	1728.9	1562.48	2218.74	1779.21	1895.46	1428.89	1392.04	1785.71	1815.15	1723.13	1543.26	1545.38	1664.18	1763.56	1876.16	2306.24	1432.81	1810.11	1685.24	1531.86	1987.26	1910.32	1586.71	1532.6	1775.98	1829.29	1894.58	1617.03	2192.38	1468.57	1359.01	2625.2	1305.36	2052.69	2270.21	1831.06	2375.9	1456.79	1603.89	2010.99	2105.6	2025.22	1510.59	1839.83	1917.1	1669.07	4198.43	2035.13	2042.14	1948.93	1671.95	2138.96	1619.71	2997.28	2198.9	1589.2	2015.56	1921.65	1861.67	3390.92	2061.96	2560.46	1439.76	3359.72	1304.91	1974.54	2231.91	1281.14	5075.79	1366.35	1328.32	1968.29	2096.46	1845.83	2280.55	2499.47	2291.88	1608.48	1793.46	2450.72	3359.91	1403.57	1878.29	1753.03	1864.89	2343.69	1778.41	2661.53	1271.64	1856.2	1568.67	1157.19	1579.25	1219.04	2094.85	2701.06	4994.7	1461.67	1433.57	2667.46	1359.48	1847.29	2430	4126.26	1687	2383.8	2614.8	1721.32	2138.72	1539.79	1944.41	1618.28	2153.87	1271.9	1912.6	3611.07	3739.93	2073.74	3500.09	3313.36	3077.59	2090.42	1645.09	2485.01	5060.54	2786.54	2821.21	3461.15	3679.15	2195.18	1923.52	2599.82	2492.78	3851.82	1821.22	3054.25	3566.05	4015.62	3851.78	1646.37	1900.84	3382.7	3835.18	1992.86	1987.47	1690.14	2185.41
PLN	480.359	426.611	711.643	370.155	442.818	578.574	441.225	669.152	893.762	221.365	388.224	389.588	743.976	441.734	274.342	494.124	376.959	559.862	243.374	1204.43	670.845	678.002	1026.35	517.229	1085.85	382.421	1003.38	340.005	443.149	168.874	1074.29	794.769	570.576	310.318	222.702	498.242	824.104	542.521	1230.89	405.471	416.613	1527.77	139.968	431.163	524.495	758.196	277.078	354.895	556.997	1044.6	356.886	718.55	551.419	277.547	301.526	309.689	161.977	873.495	473.878	483.741	347.322	81.2789	904.254	371.098	792.217	339.92	1189.06	603.315	329.534	717.282	358.25	287.21	586.029	815.033	611.641	163.572	206.134	893.233	631.52	249.031	237.79	1394.11	171.248	893.604	955.899	87.6311	719.969	398.353	689.526	781.596	232.283	1392.02	1092.57	1073.94	406.431	578.658	438.498	335.556	459.663	488.633	403.088	699.201	184.335	494.915	940.968	1367.59	269.909	292.461	517.866	548.305	266.816	273.697	459.477	824.103	1484.08	905.373	243.076	476.753	589.466	928.079	599.733	197.037	400.46	3024.86	1185.87	92.2772	471.605	1.52591	232.096	452.827	106.95	429.667	546.997	236.516	592.952	275.612	687.94	192.459	509.165	835.901	1212.7	437.091	212.848	265.171	737.587	176.669	200.383	116.399	1575.09	255.112	431.118	391.756	734.476	1866.24	3662.04	137.441	303.258	932.263	277.716	1190.65	782.72	1527.68	1311.77	3978.7	498.302	1111.03	5117.2	1443.18	903.81
C2CD4A	9.27089	15.9707	16.9925	24.3321	8.01583	9.07499	55.0526	16.2224	4.25581	203.828	24.1771	25.2454	40.97	60.5503	104.842	25.7408	52.6276	19.0531	376.204	79.1933	27.8251	24.5943	9.99328	23.2509	250.495	633.188	27.3449	10.7985	4.48151	308.694	19.4579	81.4063	39.4015	133.557	20.0162	202.545	115.811	1232.66	139.074	287.43	17.6306	293.247	95.3927	1509.69	77.5139	519.854	149.455	359.473	304.802	182.569	341.147	280.281	194.727	6316.37	47.4656	193.703	50.9247	116.284	724.071	423.045	30.609	554.914	734.083	232.417	20.5092	1003.75	512.026	51.6691	2148.94	84.7956	136.702	930.068	185.223	1043.41	114.313	2938.84	78.7375	395.906	366.907	522.18	188.99	5.38368	125.134	1865.43	55.6403	542.049	19.7469	725.505	182.995	228.835	271.16	274.009	73.5195	61.6123	314.169	243.784	38.5185	459.675	1090.72	11.4774	477.053	286.776	949.606	150.145	137.341	235.523	360.213	411.016	197.45	615.914	164.119	2403.11	16.9184	70.2488	90.4988	166.256	38.5428	655.622	286.546	138.448	28.1792	67.9693	131.56	130.366	117.192	1303.4	259.404	1315.71	789.502	2631.84	330.025	1868.8	129.432	39.391	159.99	564.238	51.5922	45.8237	1318.54	590.753	262.799	69.904	297.135	23.5324	50.9172	277.014	265.103	784.882	604.458	141.299	879.678	2.99709	4.64309	14.7527	177.149	181.964	26.4685	43.1639	6968.2	4455.45	1614.2	22.8603	0.104817	535.518	326.824	629.428	548.35	53.7431	1294.45
ZNF28	759.655	791.821	844.443	697.235	791.462	742.917	668.108	760.467	989.917	631.629	699.636	969.625	781.188	708.907	520.053	708.015	853.559	818.075	744.408	659.175	964.056	738.875	811.484	734.172	720.448	1233.36	830.052	754.236	724.11	688.112	780.835	691.603	817.345	796.118	742.027	1046.43	713.194	835.682	710.744	595.17	843.813	389.571	952.684	923.271	773.449	761.455	629.869	1151.75	889.548	625.425	990.326	519.334	651.912	1364.53	565.549	1905.78	1137.84	1096.32	1033.31	987.759	752.285	1320.7	730.613	902.574	700.943	1037.98	855.043	883.664	1171.74	1209.1	785.843	902.885	770.456	1205.82	724.911	1553.49	960.143	630.925	993.515	649.322	1264.64	674.51	1536.85	900.625	630.796	914.502	638.039	1206.82	996.556	460.183	724.72	603.04	764.53	842.228	751.329	370.979	1166.04	1763.61	1007.51	725.473	545.772	1590.28	891.345	1136.09	735.994	589.266	981.521	1782.31	1305.74	965.559	831.652	1286.89	752.315	904.115	895.405	667.03	1246.99	1768.29	1193.37	768.121	856.012	575.083	842.58	709.611	1096.96	1240.23	707.395	2237.06	1327.67	852.542	1049.49	781.659	1039.53	966.841	1265.46	933.118	680.048	1363.83	915.644	1702.92	811.889	977.687	1115.8	1003.01	1035.24	1020.63	1691.94	865.69	1290.32	1326.27	2304.61	1776.63	803.212	1732.28	1844.59	527.06	814.513	582.006	589.704	1453.64	858.419	651.746	1026.17	177.059	1947.75	1805.3	1305.98	1349.17	968.194
ITGBL1	1267.03	1303.08	504.28	1099.27	881.629	1339.48	1733.77	2972.39	1534.01	507.885	2064.82	1195.99	3608.26	642.656	1644.82	1231.85	1319.24	1107.55	794.518	1056.06	1166.24	2818.73	1411.1	1401.14	409.318	1453.94	736.56	720.744	498.409	374.237	992.511	1514.13	2218	982.293	1948.98	1881.65	982.416	1207.83	669.548	1410.47	1283.04	1659.18	921.597	3261.01	1972.84	1701.91	1481.73	2576.78	2315.83	1974.98	1101.39	7138.81	1351.01	1012.22	1561.89	1596.19	593.448	2496.05	915.937	1672.01	694.725	153.46	1745.77	1846.7	581.947	699.641	3508.18	1458.81	642.7	1806.67	1114.03	1608.36	2047.75	2040.53	1823.58	984.432	359.425	13457.2	3493.06	2238.94	1829.48	251.48	805.558	4525.18	1411.97	294.915	2839.43	2616.98	5462.37	1971.23	318.642	2008.3	2151.52	1767.2	1684.77	1969.6	1388.88	744.105	1678.62	1174.48	2571.44	842.998	353.112	3473.48	1542.4	6167.88	1269.1	1622.77	1589.88	3418.22	1493.15	3687	6226.88	2072.74	1821.8	4234.13	1067.8	1648.37	491.366	1090.28	1907.18	396.518	1979.55	1577.99	1910.84	1529.57	2489.72	70.1534	962.819	2166.34	712.815	1747.24	1535.41	764.999	1199.72	2985.9	3918.74	948.138	1156.97	5053.16	3354.89	929.589	875.22	2216.98	1644.39	1280.67	1023.95	627.751	1258.65	921.457	517.126	1344.73	2589.31	1171.29	1753.3	616.147	465.009	196.273	144.007	665.162	208.789	1454.96	682.585	5392.15	1848.6	4891.07	5284.08	3330	3793.32
ZNF511	450.601	271.636	353.569	279.26	307.568	345.569	242.982	317.381	286.319	320.931	574.551	279.804	199.201	273.481	239.381	309.942	408.689	267.735	263.82	308.289	354.31	379.04	325.793	328.088	486.544	298.275	467.546	284.858	304.498	395.365	454.038	356.838	232.425	361.78	408.711	401.287	454.567	874.764	302.844	343.108	233.651	374.137	322.407	421.659	398.341	305.244	236.454	381.263	427.687	402.657	455.8	336.424	267.678	293.081	277.827	423.522	975.924	349.01	369.286	374.308	357.616	580.812	364.03	459.19	297.309	305.6	400.02	232.253	752.595	472.868	291.708	352.724	555.923	339.593	401.583	494.882	334.556	278.409	309.854	312.059	385.213	2299.16	259.723	249.729	221.117	387.979	294.257	287.641	446.589	470.725	1268.17	503.504	265.115	239.011	286.836	391.365	449.027	260.995	299.438	235.336	165.97	421.085	860.214	297.702	285.997	313.233	331.75	523.665	698.628	419.595	260.774	334.115	312.592	524.886	246.588	243.614	511.326	645.775	773.171	235.213	242.416	1109.01	261.364	206.91	481.975	717.092	222.961	405.355	362.831	485.205	395.769	250.536	223.18	211.177	300.898	197.482	288.275	324.731	484.326	367.655	493.877	454.253	232.751	474.538	250.134	725.424	514.442	452.279	94.3246	376.294	237.976	168.631	255.287	144.079	141.273	483.647	579.721	1353.75	2553.83	149.651	1040.13	311.077	127.011	339.339	185.545	161.068	101.328	97.8436	134.093
C20orf203	14.9334	5.30994	0	5.60459	10.0184	10.1206	11.4301	0	6.35229	17.7339	2.23804	12.6394	5.24835	13.6427	0.0218087	5.93878	2.2359	12.2078	0.00835245	15.4201	4.48296	25.5106	11.9925	2.64179	6.27541	1.54558	7.3629	14.5187	10.8898	4.78299	4.61671	17.7967	8.73129	2.40051	7.58721	3.83185	11.6403	3.7971	9.25392	5.04982	6.47507	6.90936	2.087	15.3043	7.71202	0.0254776	4.8619	2.34868	0.890777	18.4451	17.7465	6.34659	8.0458	0	0.0770745	1.09116	7.30538	3.55478	1.78315	11.1049	7.95441	2.30114	1.6303	10.0817	21.9837	8.65115	8.00038	10.8614	3.84693	0	4.54771	3.7285	6.92296	1.96265	2.07053	12.8248	0.0117007	4.57984	0	2.12011	4.15962	0.353654	1.85907	4.01223	6.9133	2.25591	7.22443	0.0643372	2.08019	6.45326	12.7975	9.51289	14.4531	9.36052	5.07145	12.9345	9.78261	2.87484	0	4.04953	1.34798	3.45533	2.90725	4.85716	7.61018	2.29823	3.92247	18.4257	2.59777	1.5032	6.04053	2.23372	0	14.0059	9.30822	2.10788	4.41235	0.0294228	0	14.185	3.77473	0.0943134	6.04626	0	5.89074	3.21987	2.16989	0	2.03208	2.10436	1.54327	8.74548	3.36998	0	4.80554	7.58948	0	3.57471	17.5668	3.21789	0.00739206	0	0.544526	5.8063	4.33772	9.55107	13.0179	1.53847	0.0851312	3.65261	9.32345	8.26629	1.49312	2.5139	0.0502406	2.55269	5.81083	3.20446	0.189682	0.0899173	0.564103	0.0446645	0.0729973	0.270629	0.02548	0.0637252	0.0441365	2.44935	0.104577
ZNF627	900.243	790.933	665.844	825.637	742.371	880.219	456.138	666.417	936.038	576.741	581.215	949.223	810.868	839.724	394.022	869.425	821.784	698.087	738.272	677.918	1011.81	833.894	779.504	683.968	837.382	979.131	744.949	712.632	705.985	361.238	878.334	798.714	823.138	584.248	861.814	1096.35	948.117	758.582	799.326	761.282	870.416	1006.35	1232.57	1090.8	746.896	973.909	718.48	1188.49	865.53	808.053	1013.95	631.523	785.338	1257.77	696.301	792.782	1004.02	1041.73	788.611	645.606	738.891	488.422	695.897	1277.12	785.015	779.524	858.043	642.887	839.286	736.236	586.173	815.866	747.184	795.341	919.518	972.571	708.463	625.221	1072.21	742.826	838.951	778.46	791.456	591.726	697.912	595.29	836.047	1037.2	735.019	787.964	706.106	690.279	1001.3	739.334	730.965	1076.36	1547.55	1021.34	1366.62	839.129	872.199	1331.32	707.287	923.186	752.656	662.489	708.654	1454.76	721.47	1462.35	811.516	762.72	653.444	896.837	953.056	794.573	964.404	1220.71	2143.49	580.359	876.673	1191.61	807.127	956.244	1591.47	1610.65	773.842	1278.34	1068.22	501.981	1380.46	832.736	1186.11	761.259	1639.06	750.509	1371.27	1552.76	1835.41	976.401	1945.84	1715.37	854.76	1049.57	812.673	1095.58	3305.05	696.565	1444.26	1575.94	1605.16	1411.85	859.356	1361.47	1588.87	1146.67	897.523	614.144	1335.59	1364.74	1318.46	682.504	1194.9	682.501	873.619	1333.31	839.604	1063.16	640.205
KCNRG	17.6712	3.50384	9.82385	9.34193	5.01024	12.4317	8.09347	9.90269	3.19962	12.9968	14.2892	26.2337	9.77748	22.3105	7.44375	22.7746	12.0918	8.63014	19.4324	17.8497	16.6909	1.10128	24.9841	11.6102	225.094	8.08187	4.22995	25.3242	20.8313	4.81667	33.4488	36.5912	75.9358	5.94572	16.6887	7.65894	238.221	9.49346	96.755	8.34838	11.9972	42.1947	4.1665	25.6918	36.4965	26.9726	5.58732	10.4086	11.9724	24.6368	7.80713	11.0694	21.316	17.4581	8.84515	24.4869	35.5122	8.89492	1.77236	37.724	5.39822	11.3405	15.1759	4.88915	103.626	11.0917	63.0031	4.44005	7.68942	15.9608	36.4812	8.38697	8.54602	1.96052	50.4365	4.34457	6.23384	8.05981	16.7163	13.681	12.4774	10.1278	15.0331	7.02203	41.6128	4.49275	56.7817	14.5255	55.7964	8.73311	2.04108	66.4358	8.27887	4.83049	4.88943	13.1423	7.94333	12.5967	16.7163	13.5482	31.4672	0	5.79127	36.2654	91.712	4.57513	8.8241	17.6757	71.289	22.9993	14.0988	5.54862	19.7552	16.0984	41.5653	9.43257	36.2733	1.13586	16.3325	30.3284	19.8173	60.979	24.6827	204.469	19.4535	16.2791	69.5726	12.8315	19.2606	16.6669	8.0102	6.95494	36.6638	17.8131	91.7883	4.37136	43.1765	8.04329	19.3947	25.2986	6.14735	54.6855	6.67818	4.61159	15.9421	6.15902	21.5129	6.36888	17.9124	9.13575	59.8967	41.9728	4.62873	51.1003	225.639	2.59845	4.61586	68.2394	3.64592	6.59848	107.555	10.3235	34.4704	0.401465	7.59139	14.5006	11.4427	285.312	24.1713
WDHD1	296.971	366.982	337.424	347.691	281.52	267.915	359.805	243.222	341.241	151.601	223.73	295.353	289.031	202.487	272.205	256.468	283.8	306.883	366.064	330.459	429.795	282.955	321.795	276.09	242.245	465.933	258.481	274.916	241.051	223.116	224.669	306.939	299.088	295.093	272.967	307.191	242.132	599.64	295.638	422.349	350.523	455.838	1049.06	541.587	374.024	437.9	842.151	722.267	751.939	314.974	335.019	219.97	316.59	1113.18	265.404	949.157	4628.55	630.049	1180.76	246.442	297.692	1137.9	762.864	383.567	289.35	576.073	478.024	338.15	865.325	597.569	373.756	671.796	365.373	681.163	246.111	924.114	776.803	332.036	758.421	501.171	519.154	147.404	768.897	326.954	201.457	1765.56	295.144	697.855	592.351	592.806	1142.02	248.405	249.201	302.89	805.619	1336.05	265.462	1156.24	643.442	298.985	698.119	769.856	567.721	273.537	437.266	402.24	1130.73	826.576	402.253	297.927	207.413	681.36	242.902	284.58	276.088	215.392	263.964	1604.56	608.704	229.457	287.541	148.8	620.614	368.495	310.936	299.138	255.118	2215.61	357.766	203.986	313.796	339.312	325.432	292.843	348.506	310.192	265.52	422.784	178.965	619.348	276.092	410.236	743.917	195.307	319.435	929.814	1008.99	1010.68	794.003	362.51	1083.38	289.315	279.78	456.34	399.314	1910.58	183.818	162.585	261.189	1504.84	294.275	271.226	351.176	258.276	978.176	935.651	846.352	432.708	549.066
ZNF789	418.931	472.973	325.731	390.791	354.655	378.217	304.855	408.72	380.34	444.668	273.079	480.929	374.985	342.073	337.873	380.249	387.889	374.686	352.778	387.507	338.778	489.007	410.739	458.091	342.478	504.297	293.158	434.102	349.812	266.793	351.878	373.548	439.855	254.103	306.503	444.494	354.236	378.817	340.952	477.216	344.922	597.855	393.929	435.941	596.342	446.502	469.832	370.923	581.985	575.27	534.569	304.171	413.581	449.342	347.531	420.326	564.398	1129.63	473.008	373.392	478.218	341.765	591.869	376.965	498.037	290.148	583.029	425.092	452.893	527.737	288.064	366.763	503.345	351.406	437.618	336.754	457.798	296.652	874.51	343.573	323.957	430.431	648.455	130.382	246.567	341.428	708.343	382.649	296.701	649.154	242.33	281.602	210.731	236.641	238.46	460.625	425.694	299.6	385.041	291.506	377.554	351.327	387.789	261.412	221.915	303.091	371.013	274.817	313.001	388.599	244.665	157.205	216.541	765.21	355.605	219.569	465.143	396.003	404.84	359.874	250.842	483.655	581.285	291.962	711.116	384.226	230.461	545.132	308.104	441.608	402.271	311.847	434.562	349.181	528.884	308.734	438.01	522.693	342.56	428.971	399.808	334.548	323.913	256.362	278.609	293.908	557.614	357.589	248.249	419.444	262.696	757.58	325.687	148.955	347.212	381.015	244.93	229.867	546.329	348.019	354.297	207.419	211.983	204.689	404.451	253.53	234.407	193.173	221.089
CTNND1	23504.9	26577.5	21810.2	20360.7	21248.2	22299.4	20397.6	20341.2	19820.7	25064.9	24499.8	19586.7	24010.5	22618.3	19685	26117.4	21165.9	18451.6	20003.8	22426.7	21575	18660.7	18577.2	23584.5	15242	23884.9	18770.7	26472.8	22748.7	17236.3	22576.6	21496.1	23805.5	23840.1	19196.8	21988.5	17673.8	14234.4	20853.4	24621.3	23126.6	16416.6	18168.3	20702.4	19735	16588.7	20773.4	21079.5	15328.5	12429.7	13702	21583.5	19163.7	28967.4	16608.5	16448	8538.31	19687.3	17828.4	22474.9	18386.4	18643.5	21041.8	13622.9	18557.7	23371.4	12111.6	19878.1	26391	11644.1	18554.5	17919.4	17537.8	15378.3	20787.4	20766	12308.9	23347.9	20636.6	15989.9	20633	4137.26	14165.5	18394.6	20542.4	15385.5	17251.4	20367.2	16455.5	14485.4	14229.6	19839.4	23754.6	18648.8	16619.3	25709.9	11859.8	22496.7	17759.6	24041.7	25885.8	23364.2	8699.54	20434	14099	18447.1	21115.5	14174.9	15420.7	15974.6	26057	22202.7	24874.1	22277	29787.8	22291.6	17694.5	15938.1	5891.83	27523.9	25202.2	9207.29	19797.6	21408.9	10447	22815.1	28034.4	13812.6	15796.2	20358.8	17905.6	24269.4	19919	19121.1	12583.6	19777.3	17599.3	13250.3	10363.6	15471.5	10683.3	9960.15	20137	14214.9	24094	9423.82	9366.46	27391.8	34648.9	12207.9	17850.9	24877.8	26567.1	28953.2	22295	25808.4	18453.1	8428.55	11883.2	16758	7711.63	33116.8	29582.3	9092.78	37955.4	26419.6	21912	27305.9	23669.6
DDX39B	2101.15	3892.35	2708.3	3398.13	3295.08	2668.85	3632.6	4561.08	3737.84	4834.58	1887.26	3801.73	3073.07	3455.37	4674.97	3105.37	2376.63	3930.45	3281.31	3487.66	2954.43	4235.66	2960.12	4120.06	2623.88	3742.32	2348.32	3847.21	2986.2	2811.37	2252.44	3054.35	3148.87	667.396	2381.14	2588.23	2287.04	6623.73	2573.07	4112.72	3818.75	5559.2	3175.25	5617.76	3119.13	3394.09	5534.68	3364.54	4322.21	4088.79	3453.95	2676.51	4971.09	2995.92	4310.5	3306.2	4917.34	4864.15	2190.32	4385.2	4528.35	2304.25	3792.18	2673.74	4044.35	1929.11	3898.2	4431.59	3146.15	3894.67	2497.07	2922.94	4123.99	2537.62	3161.15	3485.73	3833.3	1163.71	4267.21	3487.11	4724.22	1020.07	3867.02	1427.16	1617.99	1753.64	5420.57	2505.17	1547.57	3920.04	5712.5	2363.87	1948.19	1200.68	2254.21	4559.33	3956.84	2211.13	1947.04	2674.98	2374.47	1280.66	3630.6	2333.95	1680.91	3851.84	2715.87	2734.72	2113.98	4451.3	3506.83	940.781	1027.25	9603.98	2753.81	2083.65	2762.33	2104.38	2716.57	4144.24	2777.77	5171.81	2925.85	1560.97	2966.72	2002.1	947.489	6436.17	2290.49	6118.43	2696.72	3251.79	2988.23	2020.97	2583.24	3503.48	3776.76	3755.87	2642.66	3122.09	2453.04	3201.77	2105.46	2231.69	3764.61	1609.61	3004.22	2486.3	378.105	3037.99	759.739	1389.7	2228.69	360.029	2160.69	1277.92	1503.72	678.547	1757.02	1495.11	1105.88	579.998	981.933	1150.68	1078.57	1160.48	386.875	643.726	602.782
SLC34A3	23.2865	19.596	6.23149	35.664	4.00837	4.56699	6.94414	27.1637	46.4047	39.142	19.7373	13.5947	12.0962	14.3087	23.2901	7.9175	4.43224	26.9987	8.19016	11.8763	7.82433	12.8318	7.99463	7.12298	30.2558	38.5933	13.6717	37.1664	24.4924	11.8597	2.74761	9.57483	18.8853	7.10665	13.3509	17.274	35.3036	6.63882	3.10607	11.7468	6.35016	29.2956	5.20219	31.4328	1.15928	32.3159	85.1636	22.9555	35.1513	1.78094	9.57002	48.775	15.9863	62.1727	23.639	10.6664	0.866064	8.00556	16.3551	78.414	17.2972	12.4495	16.9059	16.575	45.4434	10.2449	11.0006	6.73809	20.234	10.9728	14.5635	16.83	15.4814	18.7008	29.8495	6.49271	13.4756	2.35509	28.532	30.4479	45.64	0.520265	10.3284	10.0304	7.02019	43.1171	52.3515	26.4251	30.9981	20.8823	18.6946	16.1088	28.4948	18.9432	4.25921	15.305	71.3186	24.7853	34.494	31.6376	17.5211	21.7989	20.9279	7.35959	10.3695	15.8002	61.8738	4.7872	18.8771	54.3788	15.1043	11.0276	1.85278	61.038	28.2081	29.257	29.653	31.5934	0	13.8848	34.5715	13.1327	15.3028	32.1544	21.5264	11.3774	5.39577	22.6222	8.11414	20.0352	47.2805	13.2894	42.7563	27.2383	9.53189	19.5167	48.8728	26.1101	19.4494	17.9511	14.3215	0.722877	19.1514	17.5376	20.4186	4.94516	19.9588	12.0693	0.111032	24.794	0.0728439	3.01681	16.5631	0.089927	0.0645451	3.83518	11.8175	1.79619	13.4057	7.86696	0.916784	0.0572439	0.0947071	0.383268	2.198	1.30127	4.62231	3.67652	2.85464
RD3	0	3.51052	10.7586	5.59796	14.0257	11.2643	47.6858	25.4193	27.4003	0	0.0372112	3.87303	1.4	1.49236	42.2151	0	10.9653	18.317	10.2284	5.04731	2.27611	24.4926	0	0	0.0170922	13.9164	25.1651	3.57196	22.734	11.8076	11.1364	4.07119	3.11706	2.42212	0	5.74697	4.79167	3.78633	15.4375	0	2.32335	13.8039	4.16181	9.51526	0.0398512	4.34592	1.5328	29.5849	55.7827	14.6416	0	2.65992	3.50826	3.8693	7.52484	12.7564	0	5.33239	9.08735	1.80003	3.84664	2.31662	0	8.27675	32.1597	0	4.00022	10.6727	0	1.99406	1.77998	25.353	0	3.93066	14.4053	13.9626	2.08877	11.396	14.7614	2.12572	36.2431	82.1445	1.8534	8.0239	4.69015	19.8597	14.4348	2.50203	2.08386	7.99756	0.242206	3.77031	1.59211	2.45198	3.65492	1.24731	8.01242	2.93303	20.2797	10.9696	2.79899	10.4636	5.70852	4.91816	5.22879	29.0669	5.8832	0.0646699	10.0601	6.29675	6.04318	13.1643	7.52029	0	0	4.2007	21.8881	0.034089	5.75708	1.55031	23.2333	10.4283	7.96513	22.7409	27.9812	0	0.0269799	0	2.03351	0.281867	6.434	4.62886	3.34103	0	5.41333	2.13136	10.9818	7.173	25.2272	0	44.9127	34.6349	1.21223	0.163661	5.74654	33.3943	16.0776	4.78047	0.100007	0	32.5962	81.192	26.4094	0.0812331	0.0585102	0.0873233	5.96989	6.27917	0.2287	0.105755	19.5326	6.87174	0.0854948	0.332937	4.34595	2.49709	6.86124	4.84018	18.5041
SH2D1B	365.869	689.511	518.741	262.389	302.559	613.359	170.808	184.428	322.233	395.368	217.157	382.799	263.135	596.645	128.185	406.987	186.31	261.65	222.92	445.472	413.155	268.015	285.818	305.673	361.264	56.287	395.056	222.444	240.139	167.674	234.88	616.828	145.393	117.083	220.403	76.7882	126.336	34.2389	314.116	215.95	349.37	47.2373	19.7172	44.7115	77.4895	76.6023	55.1846	36.8261	25.8216	89.4581	115.47	62.2629	103.154	39.7747	42.4741	31.959	167.519	8.89187	140.089	180.297	291.787	38.4156	44.7937	136.19	233.325	118.47	66.0033	143.25	59.7269	185.557	202.447	117.886	20.6056	35.4276	99.8859	164.582	159.496	21.7556	49.1759	14.7378	29.0937	66.7753	85.6233	69.2028	179.319	66.5524	89.9698	48.2307	44.4694	147.029	30.8538	442.015	143.901	48.5877	100.459	24.9908	145.681	147.619	26.7539	334.614	213.863	206.707	36.4781	84.7563	79.5824	45.129	117.781	54.0951	37.8412	143.074	97.6651	22.0359	278.787	59.76	396.439	59.6124	86.901	12.0508	90.3822	308.537	88.6777	40.5768	49.9949	22.6465	100.366	9.70952	237.868	80.6894	46.6272	40.4138	58.3102	157.179	20.3654	116.392	165.778	120.199	90.8352	36.8295	129.257	24.4087	104.301	130.256	66.9973	29.368	299.527	106.447	174.21	233.998	84.0717	111.965	75.4387	31.1019	590.72	397.187	238.254	111.357	194.974	152.998	63.0197	89.0044	19.308	285.781	366.604	59.9266	31.3208	45.7488	41.0273	215.591	64.4183
ARC	574.369	4281.87	824.668	185.521	1359.51	1139.13	3549.81	1956.85	538.835	711.62	454.035	584.869	1586.81	771.067	4387.8	373.312	109.625	741.526	173.844	570.561	2060.25	1700.87	712.546	436.512	848.882	52.2085	786.99	209.759	999.615	1941.4	438.199	433.068	3777.88	449.466	572.202	138.226	158.288	121.808	564.44	1018.9	597.426	44.6468	121.306	219.861	96.3196	296.595	273.903	114.906	147.765	67.5184	69.9178	342.139	434.979	42.6849	1040.53	71.3319	98.2617	161.049	87.2733	360.54	501.18	24.8844	20.235	121.149	352.915	61.7346	116.006	1476.75	86.7039	97.7646	747.718	183.363	39.5658	53.1452	79.3027	23.7108	39.3789	203.109	107.213	27.3455	203.518	201.453	24.4359	669.949	566.941	126.418	638.194	31.3994	31.0322	88.2529	57.9502	805.125	613.344	255.524	197.126	138.251	384.704	88.5378	90.5141	636.957	414.268	58.3393	108.997	118.675	132.187	513.642	352.37	77.5939	62.9852	297.218	451.062	96.7632	2155.75	65.3973	772.26	702.495	449.709	67.6874	42.2893	1460.11	978.298	49.7173	86.0896	576.448	31.1067	53.8529	175.798	20.8892	129.733	339.773	95.6028	955.084	108.137	348.261	263.673	628.398	184.841	391.356	327.042	63.6285	394.688	128.535	227.329	58.4879	608.748	143.995	179.653	234.594	30.6956	115.604	40.1448	33.9147	1062.4	66.0054	46.3816	14.9711	266.669	504.877	36.6954	18.2004	1.14659	529.68	339.975	67.9796	77.6976	14.5225	266.224	225.313	174.209
NUDT16	4283.34	4064.23	3169.55	4041.96	7154.21	3733.67	6405.7	3676.67	4361.17	3628.93	5101.29	3382.98	3320.26	3805.43	3487.72	3973.8	3679.42	5550.11	6547.28	3732.07	3521.99	5411.22	4094.39	3489.82	2723.07	3084.35	3658.54	3634.65	8391.4	3102.9	3466.88	3524	3082.17	4448.63	3316.7	3951.47	3327.21	2156.79	4905.09	4177.61	3609.95	3893.86	5699.47	2991.6	2877.94	3389.79	3548.79	3827.32	2543.03	2670.73	3446.92	2238.3	4577.03	2763	3246.99	2706.06	2958.37	5572.95	3159.98	2694.72	3194.48	6294.49	2495.03	2629.71	8449.68	5051.74	2724.14	5680.99	3346.57	2488.04	3078.72	3610.64	2950.08	2838.83	3040.68	7437.23	3661.37	3271.88	4482.63	3535.45	3215.61	6996.93	2484.5	3603.5	3051.87	3993.8	2545.97	2516.03	3689.52	3810.74	2742.47	2901.51	2388.2	4149.42	3201.65	2741.87	2689.31	2306.39	3955.44	4281.59	2684	2945.02	4245.71	2626.76	3032.15	4240.53	3419.63	2832.19	2225.85	2398.39	2968.17	4192.6	4463.16	4793.32	3324.54	2566.66	3882.86	2645.46	2457.89	3000.5	6327.67	4720.84	4155.78	3731.45	4022.63	3857.98	3514.36	2648.62	2017.86	2482.86	2032.42	3953.37	3647.74	3492.85	2659.15	3257.74	2884.99	9778.89	3487.5	2635.05	3247.54	5810.99	4718.73	2645.11	2982.41	3129.59	2500.13	3219.35	1634.09	3396.86	1652.45	4164.28	6219.91	1672.74	1753.35	2789.45	5005.74	3976.04	2838.39	2001.58	4789.22	3371.29	2329.56	1648.39	2851.64	1613.34	2204.79	1834.39	1191.96
TLK1	2255.71	2059.28	1928.48	2223.88	2039.77	1801	1896.54	2156.64	2347.51	1830.74	1727.14	2040.28	2355.81	1854.85	2184.98	2032.95	1876.97	2356.88	2210.72	1796.18	2088.09	1838.64	1957.75	1871.75	1850.18	3000.29	1928.04	1995.04	1993.82	1792.82	1901.49	1963.53	2494.03	2466.69	1996.69	2257.02	1885.62	2541.34	2180.62	1894.41	2221.22	3258.23	2534.61	2944.02	1955.16	2399.71	2079.97	1640.99	2398.94	1932.05	2494.2	2859.52	2184.41	3269.61	1441.12	2575.17	2817.29	2479.91	2501.42	1859.62	2308.99	1457.25	2492.52	2810.77	1860.31	3387.85	2532.13	2411.11	2955.36	2379.3	2061.28	2522.49	2120.11	2285.63	2679.26	2546.53	3169.39	2957	2663.8	2346.12	2758.75	2053.23	3115.07	2419.05	2254.48	2418.69	2064.5	2786.7	2714.68	2699.8	2984.34	2207.42	2277.8	2929.92	2306.41	3305.33	2168.66	2761.73	3150.93	2181.43	2253.74	2421.93	1244.35	2290.39	3079.52	2349	2111.25	2320.24	2829.02	2632.09	2081.14	2711.19	2300.3	2375.98	2060.73	2125.46	2333.48	1972.38	2982.95	2009.33	2370.76	1256.97	2578.08	2499.28	3412.89	3102.58	2441.52	4444.71	2463.79	3222.2	2754.32	2790.6	2839.97	3032.9	2596.38	2748.36	2533.19	3082.95	2219.07	3859.98	2294.55	3148.05	3335.09	4091.74	2318.51	3020.71	3344.54	2946.71	4042.79	2816.8	4714.36	5780.77	2464.31	3656.31	3551.66	3186.45	2755.01	1691.98	2389.25	2654.9	2463.25	1893.61	2772.97	3422.58	4740.06	4216.2	3502.75	2550.65	3592.67
LRBA	2867.34	3523.58	3226.1	3752.38	4071.52	2987.4	3803.35	2985.82	3748.41	3669.87	2540.81	3123.57	3416.9	3580.56	3645.52	3361.84	3867.86	3974.77	4494.03	3539.6	2489.07	3116.71	3423.82	3667.33	4317.42	8858.72	2475.46	4068.77	4200.65	3140.65	3139.13	3344.61	3678.73	4357.38	2422.14	6772.04	6452.45	4019.5	4423.04	4382.43	3208.51	7733.57	4604.79	8783.55	3435.62	7848.33	4722.49	5772.56	3608.11	2684.41	3478.39	7461.23	4325.27	5477.49	8883.83	4701.27	4077.09	5360.79	5414.92	7230.77	3981.47	1989.61	2787.95	3586.27	4600.94	5303.24	3806.19	3554.56	4268.73	2389.28	3810.79	4717.5	6571.63	3396.94	6532.35	3814.97	4095.36	4515.38	7800.59	5699.79	10900	2519.41	4537.07	7143.82	3940.7	4454.95	6104.48	5531.27	4171.26	3520.69	2517.47	2652.12	6447.05	4680.56	5859.42	7591.3	3359.62	5941.58	5704.55	4784.61	4090.43	6418.45	1113.27	6825.01	4568.07	6126.48	4408.02	3337.12	4259.28	3665.97	5659.45	6877.4	2942.45	7880.23	3967.62	4805.01	4294.16	4184.72	1680.89	4126.93	4240.47	2229.58	5445.13	8937.01	3580.33	4731.08	4366.43	8890.94	4022.54	6827.87	5689.53	6402.25	11066.1	4393.98	3375.02	4471.88	4712.24	4288.4	2193.31	6292.41	2387.6	3414.17	6722.9	13238.8	3962.2	2711.24	2739.74	6069.82	7821	2325.73	6584.68	12725.4	3228.79	4504.31	7267.67	4800.76	2433.23	3115.84	3865.4	2835.42	2267.53	2868.89	4061.57	3928.7	12947.6	10521.3	6851.94	7917.59	9884.82
C3orf35	18.605	18.6824	8.92496	22.4875	15.0283	9.0641	2.36828	20.7853	15.8638	25.119	29.5883	23.3164	28.9481	20.7069	23.3032	19.8031	17.5543	18.2284	20.4539	31.5544	21.1161	13.9043	17.9884	31.404	29.227	23.6965	33.6038	18.0661	28.1084	7.17238	22.2777	54.3929	36.084	2.43075	16.7102	17.2712	13.0534	19.9814	21.6334	13.434	11.2026	37.0637	11.4181	55.2735	35.3561	24.8026	39.1369	9.25486	28.6509	19.16	33.2935	18.8747	40.1006	33.9798	45.8508	14.9174	9.06074	18.775	7.2314	60.8342	20.4569	19.1949	14.3428	24.083	36.5888	33.5402	38.0019	28.2302	15.4069	38.9084	7.249	19.6388	29.334	14.7601	28.8253	15.0849	18.6501	13.7383	23.6083	36.7456	17.6594	46.03	49.0022	15.0447	27.7507	14.4451	53.2278	13.3081	10.3524	42.733	10.4534	28.456	9.12528	7.18854	8.73386	16.6984	25.7667	7.09047	9.99477	17.0363	8.65262	15.6563	19.5875	3.74109	7.83002	9.07175	2.93471	9.47295	22.6328	30.2535	23.1575	13.2234	7.50364	166.355	16.7947	16.739	6.64869	18.5625	38.4885	39.4707	9.06999	31.1995	66.1798	3.75008	26.7818	23.7088	6.46745	12.8487	45.5943	44.7149	54.5983	16.4426	22.1453	21.5849	8.13256	24.046	21.9249	15.2633	28.8552	8.90155	38.8417	32.6307	12.2059	17.5695	13.7683	4.94718	19.1369	4.75229	2.68783	4.54518	0.073591	5.8221	28.5022	12.2849	13.9406	5.07236	11.8359	15.4643	50.4367	12.9932	0.937766	4.63113	5.04933	8.39318	4.3559	4.91091	11.4326	9.62186	16.1601
ZNF536	46.5473	67.7412	51.1598	43.1044	42.0779	49.5206	84.6775	5.37255	23.2662	76.3258	44.9639	72.8832	45.6335	31.8407	25.4419	53.4739	28.5208	20.8061	4.10238	13.5486	15.6058	55.51	53.9658	85.2498	31.3364	124.559	33.6351	18.9465	30.7855	9.54103	25.0406	26.1987	66.5931	42.181	16.6657	96.0339	68.4366	17.1075	55.6223	64.1015	30.5537	2.50731	8.31366	139.049	33.2303	41.0016	27.5583	0.06469	13.8146	7.25604	7.80361	57.4983	8.83235	3.86609	89.5156	12.8045	3.59293	16.0536	10.865	29.3992	40.9166	4.58087	3.30465	16.5178	17.3381	6.78938	13.0007	58.6754	1.90865	7.97955	18.1882	36.471	15.4395	1.96068	24.7259	0.0331446	0.0156389	37.6861	13.7626	8.43352	35.314	24.2611	7.49593	43.1263	115.546	1.1614	189.274	26.5578	6.22133	19.1792	0.297927	142.322	99.6851	56.7711	44.4754	18.0171	7.93758	11.2508	26.7764	43.0614	49.7354	8.64647	2.99517	55.6532	33.4292	9.08346	15.6945	238.847	50.2917	55.6327	89.6044	6.64882	69.6933	19.3128	82.387	176.571	0.0435206	6.59585	13.4417	85.3633	48.9375	28.8038	6.50224	20.7611	158.564	1.543	67.5058	0	10.1424	32.9938	15.3088	44.7453	11.8472	31.8933	8.11006	26.9427	91.0391	3.54457	31.0634	39.1733	38.8618	11.2937	2.57378	92.8398	29.0753	9.7904	3.08801	0	43.3193	0	0.0774641	2091.78	25.2068	63.4078	44.0052	2.59653	11.9057	0.229323	0.280305	0.125495	1.05625	61.5078	97.1331	12.431	35.6155	63.6341	45.5271	71.4559	29.5915
MMP17	146.153	140.715	159.732	203.378	131.243	191.333	210.81	203.48	231.347	155.349	135.992	138.93	222.963	117.173	198.045	76.2435	67.9801	89.4939	202.457	131.984	155.501	295.702	201.872	117.407	87.7236	71.8351	180.715	84.9714	88.7789	175.844	94.6771	122.222	111.914	75.023	231.089	889.974	129.977	295.043	109.202	157.576	207.039	403.374	874.905	1312.66	227.983	76.6199	374.662	1320.31	232.747	203.573	118.035	715.865	642.192	707.503	1199.05	218.175	111.002	1783.94	702.25	1376.95	90.4744	534.604	363.169	926.819	185.454	135.571	367.018	267.296	1333.68	328.213	118.468	211.424	157.643	422.278	102.986	116.234	1360.91	604.614	530.204	93.5372	1449.38	331.566	432.899	691.013	358.814	1574.88	451.769	561.899	480.705	1087.06	122.271	265.476	1409.84	142.043	837.552	1546.02	160.837	836.15	186.153	716.1	59.1185	124.6	124.36	629.111	211.681	652.276	1396.74	156.262	397.202	776.539	486.305	990.089	349.313	435.867	155.875	470.469	799.393	2581.73	703.919	98.2747	119.21	314.316	304.835	660.507	262.676	102.905	104.003	169.477	426.681	331.046	888.237	134.225	944.226	132.321	201.427	177.183	328.234	382.306	254.517	451.823	865.04	191.212	313.595	26.4482	380.763	2920.38	1200.86	538.857	23.0515	1017.95	99.0318	0.182244	171.452	22.0772	18.5991	185.67	35.2176	78.3879	574.529	91.6691	642.877	210.845	30.9238	52.1163	457.305	346.015	120.667	88.3098	195.679
BAZ1A	2981.84	2990.04	3213.53	3774.87	3532.52	2797.18	5759.4	2958.69	3196.93	7634.7	1844.5	4021.3	3572.83	3628.4	7895.74	2655.8	3406.58	3314.03	3536.95	3566.85	3049.96	2857.25	2647.32	3116.9	4766.39	3841.19	3818.24	2772.78	3481.04	8678.08	2674.89	4919.51	2627.79	2426.92	3057.04	3266	2727.45	8024.79	2864.58	2892.65	3285.11	3725.25	3476.92	4947.64	3185.54	5614.73	6438.49	4598.98	3643.22	3242.32	4938.59	5868.49	5046.65	3511.25	5085.23	4195.81	8595.8	5312.49	4963.77	5979.98	3201.56	3174.95	3664.28	3165.29	3648.56	4139.05	3257.16	3700.11	3382.22	4161.04	4652.3	4270.27	3046.6	4246.43	2268.42	7867.58	4533.47	6507.15	6102.76	3476.62	3839.62	1597.1	7945.82	6873.03	2729	5108.9	5375.52	3288.48	5107.84	3300.62	2249.98	2095.52	4726.33	2864.92	4439.26	5234.43	3463.46	5069.28	3218	2972.69	3852.65	6687.9	1619.56	4914.59	3474.47	3713.31	3757.27	2861.56	4197.65	2664.62	3008.44	3590.38	2069.59	5362.66	3001.17	3017.26	4000.53	7701.68	2675.21	4570.5	2833.57	1250.47	3498.95	3533.96	2607.27	2862.97	2706.26	5839.27	3815.78	3556.83	2944.06	3998.13	3300.92	3658.99	3150	3075.88	2246.35	2798.64	2525.04	6593.18	2361.02	2966.44	5563.98	2502.49	2759.13	3904.7	3125.59	3935.4	5854.92	2228.44	5837.97	3194.57	3341.88	4334.69	3666.29	4638.67	2041.31	1759.41	1362.5	6193.71	1477.64	3558.15	2888.83	1707.9	4256.94	4416.89	3915.75	3406.44	7098.23
AKR1C4	0.905305	0	3.58874	5.64745	1.00252	1.16897	0.0403659	3.61672	2.12666	2.7806	1.13031	1.93548	0.666765	2.34912	4.23025	4.95358	3.29309	3.47384	4.08832	0	0.0309007	5.31721	4.99698	6.33049	16.5779	0	3.15639	2.6979	0.871169	4.68698	3.71488	2.05326	6.97243	28.852	6.67713	0.941362	103.951	119.707	7.2132	1.61196	3.14355	1.6543	2.08993	0	4.46032	3.267	1.53658	1.21662	3.66597	4.53753	0.81616	0	5.3077	0	1.35754	2.15714	0	5.3426	0	1.80199	6.26405	0.0456013	34.3556	0	11.9775	50.5579	10.0005	0.64966	3.84099	0.996498	0.870324	0	6.87748	3.93168	2.07288	0.0272573	5.18838	2.34386	0	9.44963	0.0138392	227.071	1.85488	2.00718	0.0558674	0.038795	3.56113	132.539	0.0122116	0	0.228412	18.073	0	37.2066	2.37866	0.557024	0	10.9381	0	0	0	0.811708	0.135548	2.51078	0.0983931	4.54658	0	0.0617093	1.37388	0	0.00248388	3.33616	0	0.718767	4.83068	0.0164169	0.0356876	0.0325961	0	4.86542	2.96016	0.105633	3.88992	5.65668	1.79034	0	0.0258108	0	1.01976	3.91985	0	0	0	3.73171	4.03053	0	0	0	2.23446	8.17049	0.00815888	3.17973	0	0.155138	1.32872	0.0737566	0	0	0.0952019	0	0.0629322	19.1631	2.2763	0.0774276	1.22967	0.0831984	0.155524	0.17893	0.215865	0.100635	0.682376	0.0496091	0.0814662	0.312148	17.1789	0.0710075	0.0490182	4.82432	0.11733
COPS8	2256.64	2117.17	2634.74	2291.35	2165	2493.23	2565.74	2224.45	2282.01	2072.61	2069.27	2255	2724.74	1944.95	2331.15	2085.43	2388.66	2104.73	2469.42	2199.89	2818.9	2288.14	2298.54	2239.3	3006.01	2219.7	2381.93	2134.3	2030.97	2262.54	2312.81	2231.6	2483.93	2003.12	2310.78	2198.45	2716.78	2627.95	2091.01	2063.04	1952.01	2085.8	2263.01	2822.18	2378.92	2285.39	2731.08	2124.42	2547.67	2147.54	2411.08	2406.6	1915.8	3367.63	1972.91	2417.68	3419.91	2669.65	2212.15	2529.19	2144.33	1776.42	2656.77	2883.01	2068.88	1790.02	2761.14	2337.21	2938.97	2438.16	2470.63	2572.07	3098.35	2969.75	2243.7	2475.53	2637.02	2101.42	2835.95	2677.07	2829.36	4731.62	2038.42	2365.9	1738.35	2615.99	2057.29	2167.08	2893.52	2330.26	4730.87	2775.4	2065.31	2331.43	2032.78	2576.25	2817.3	2993.58	2559.47	2073.95	2634.28	2811.65	4206.54	2349.67	1977.04	2534.88	2340.93	2061.93	1901.59	2624.93	1794.19	2362.83	1979.21	2291.87	2049.48	2412.97	2307.09	3651.22	3153.16	2252.82	2078.5	3131.62	1933.31	2337.7	2889.12	3198.23	1927.08	2722.95	2882.36	2255.61	2696.73	1990.76	2531.5	2081.05	2739.29	1868.48	2455.61	4117.53	2976.73	4497.34	3053.26	2754.82	3151.5	3171.91	2276.92	2506.82	3476.34	2510.58	3559.28	3927.4	3477.82	5947.79	2369.43	3419.65	3279.72	3884.05	2392.31	3666.68	3632.27	2998.97	6388.04	2197.8	2849.35	5498.12	3808.25	3662.48	3073.89	2625.74	3295.44
CCDC69	6668.45	7478.28	6318.51	8133.61	7178.25	7833.1	5672.39	5930.07	6533.31	6917.4	6179.25	5724.45	5476.01	8620.54	7970.99	7401	6417.59	7197.54	7180.23	7140.55	5435.7	6285.71	7192.42	5842.09	8486.58	3452.92	6331.51	6414.7	7041.85	5723.02	6951.43	7312	4992.65	5369.95	6491.15	2563.26	7199.72	4164.18	7518.31	5205.37	5243.71	2296.52	2673.53	2195.86	4096.15	2807.4	3757.67	2372.47	2669.58	4324.34	5472.26	3420.3	3787.18	2443.7	2133.61	2722.03	1827.78	1561.65	3725.76	3665.95	6612.1	2233.21	3332.38	4870.92	5918.23	5075.75	5283.27	5788.36	4048.07	3692.16	4996.92	4022.32	3144.85	4159.81	5584	1720.31	5647.93	3341.48	3096.62	2798.96	1553.31	5013.7	4191.69	3314.66	5776.11	2453.08	3724.05	3342.63	2602.01	3838.03	1146.39	4436.67	3496.61	6609.66	3492.42	2267.24	3314.58	3751.34	3150.04	5294.67	3773.61	4879.66	1965.45	2456.18	7405.03	2860.49	3253.75	2011.47	3402.15	3347.31	3297.41	2595.83	5903.8	1913.34	5580.17	3835.86	2373.08	750.592	4009.95	7290.78	7426.25	3118.67	3527.04	5006.15	3072.3	1934.22	9108.94	1063.4	2730.34	3553.2	4421.86	4867.09	2551.92	5999.17	4321.6	4455.4	5354.05	4519.62	4484.19	1647.15	5002.18	4217.73	3648.71	7345.05	5649.85	3793.46	2747.75	4270.38	2995.67	3282.12	1812.62	2560.22	7425.61	4110.22	2469.7	2962.64	9543.51	5418.16	1747.18	1401.05	2070.82	8937.87	6373.63	5114.13	2596.04	1810.34	4275.23	5244.24	3839.18
MDM4	2225	1832.15	1661.05	1945.54	1949.6	1391.29	1745.28	2305.85	2218.61	2206.58	1900.39	2412.4	1738.85	1941.79	2168.03	1728.95	1471.57	2183	1627.88	1836.22	1730.46	2138.65	1392.11	2146.98	1333.35	2669.28	1521.42	1909.12	1711.05	1391.56	1526.38	2667.59	2727.67	1004.54	1973.27	1986.29	1573.9	2810.72	2106.45	2233.4	1690.09	3906.03	2683.87	2893.59	1920.84	2613.23	1707.71	1612.26	2677.02	3029.63	1905.43	1928.53	3032.12	1121.88	2106.1	1983.51	3224.24	2474.57	1331.64	2832.73	2098.69	1566.63	2302.06	1807.67	2392.5	1773.74	2665.13	2420.33	1771.09	2496.02	1548.92	1751.51	2069.3	1600.53	1890.51	2256.04	2218.57	1527.59	2197.54	1720.98	2435.83	1755.08	2525	974.842	1727.9	996.56	4017.55	1084.2	1409.04	3262.22	760.411	1217.48	1533.29	1471.51	1301.05	2460.32	2643.54	1079.45	1708.82	1608.5	1277.55	1368.74	994.667	1344.27	1436	1443.22	1171.93	2882.57	1467.99	2779.2	1831.44	1423.21	1273.95	6748.44	1812.66	1710.41	1946.39	1257.84	2075.18	2279.93	1762.58	838.468	4162.12	1173.56	1951.28	1262.22	1106.1	2155.28	1607.39	4162.84	2395.87	1913.81	1434	1467.15	2048.27	1919.63	2060.73	1747.92	1774.48	4204.11	1593.1	2386.08	1583.54	1142.89	1824.61	703.897	1186.12	1009.66	1446.97	1812.69	1838.47	2110.93	1400.11	1527.51	2557.55	908.058	1655.12	1088.78	1156.02	1301.76	1234.17	1216.85	1670.47	978.093	1987.72	1765.83	1688.28	1606.7	2260.34
RYR2	1518.42	1115.15	993.4	819.999	1448.67	1007.43	1329.25	850.881	1310.03	1130.27	975.969	1146.45	1415.67	898.697	1337.67	759.506	545.706	810.223	521.503	903.615	689.77	889.429	685.564	871.32	479.271	3397.86	594.715	820.242	735.877	631.497	606.261	872.806	1370.33	425.012	995.123	576.974	486.48	414.976	1102.13	1265.68	955.191	260.555	224.971	668.191	450.359	513.386	701.494	416.881	388.869	555.143	454.895	900.975	724.905	235.816	246.725	266.059	374.091	1470.58	475.708	907.792	838.294	15.8556	274.243	333.737	987.415	430.093	789.04	1451.62	237.027	441.941	574.351	441.607	194.704	646.711	1725.7	176.48	196.811	516.812	404.287	327.824	302.161	194.664	317.128	1246.63	495.36	1320.05	1278.97	220.297	144.747	861.996	164.583	631.508	804.779	432.973	343.444	422.772	450.592	445.89	431.152	816.028	676.897	506.513	64.3855	442.879	396.251	780.704	304.264	1712.79	164.781	964.115	762.177	502.251	1355.03	443.937	1456.1	722.416	130.915	250.952	259.619	1459.56	1172.24	286.964	694.226	440.314	402.935	99.6347	438.376	24.1235	256.419	554.394	355.981	2189.45	346.739	1050.44	492.162	1010.71	493.596	208.656	463.239	230.326	551.143	257.159	319.058	1068.12	825.963	503.086	1245.53	237.777	930.092	171.588	48.3866	25.4785	1297.65	530.733	480.304	79.3031	614.811	95.2295	58.1569	116.155	105.139	543.476	709.528	155.228	151.038	266.766	391.392	668.63	587.872
ZNF534	13.0227	24.1018	5.33566	0	10.0191	24.6983	4.6547	4.47384	33.7448	10.2126	16.4461	18.4638	28.3264	3.08454	10.6074	22.7793	8.79928	23.5318	2.05665	21.3389	22.1735	19.2065	9.99345	10.7296	6.28429	4.81425	17.8564	18.0991	46.4078	0.0715232	14.8512	7.72224	8.86637	0.063418	12.5943	12.4875	4.79176	7.60449	35.9765	16.9538	11.2993	10.3216	2.091	15.2498	5.5685	2.19474	27.9501	0.0552492	9.23076	10.9614	1.68799	4.79073	19.6605	20.4073	9.97143	5.34323	3.60131	30.6335	12.7529	3.6434	6.23836	17.9601	5.02246	5.75627	54.8777	0	9.00046	16.8986	7.70147	0.996466	3.60758	14.9961	1.65547	1.96105	6.18713	12.894	0.0135005	6.88108	1.95942	11.5522	6.24123	0.444351	4.68248	0.00110833	8.12797	34.113	8.98909	2.50207	10.3377	32.5561	0.242294	13.2878	6.64726	0.0678331	2.36588	3.35664	16.1949	5.64685	3.28187	3.97066	13.9879	12.2259	0.142843	14.4462	0.103415	1.18704	0	14.0362	0.0944239	4.68748	27.1739	30.5803	13.1964	6.41426	23.5618	6.28633	9.90041	17.3982	9.614	11.4949	0	9.15495	16.9135	2.80881	14.4733	11.4628	11.7811	3.14082	17.2211	7.44639	8.90036	19.0234	4.19861	16.9319	11.0649	0	11.7795	0	31.602	5.65782	8.18393	0	0.533806	5.9651	16.1902	0.0773843	6.3308	0.717361	0.100038	3.635	0.0659763	11.2017	15.9147	2.5432	2.38914	0.0873495	0.164127	6.27952	0.228782	0.105788	0.746768	0.0519591	18.3158	0.333071	21.4911	4.88072	27.0874	21.265	5.47244
KLHL9	2899	3153.06	3126.5	3258.5	3383.25	3522.03	2830.47	3100.68	3597.33	3056.82	1866.42	3678.35	3130.9	3307.05	1992.24	3291.53	3061.43	2981.93	3174.97	3370.98	3583.05	3201.05	3296.9	3177.88	2729.33	3871.47	3420.02	3065.81	3245.41	2626.07	2840.17	2819.56	3037.08	2663.36	2918.05	2706.31	2704.98	2435.68	3150.92	2953.4	3090.11	3027.7	1212.9	2598.5	2187.51	2915.23	1946.66	2222.02	2343.51	2944.68	3524.82	2185.76	2622.03	2837.73	1996.57	2772.02	5978.77	1499.9	3401.96	2761.88	3047.99	3088.07	2422.24	2637.21	3011.81	2676.08	2964.15	3124.22	786.276	2628.71	3122.5	2735.82	1438.37	2750.24	3196.16	2815.49	2876.27	2360.38	1296.48	2350.32	1001.97	2620.62	2998.37	2566.48	2320.45	2374.36	2676.49	1909.6	1243.64	2004.92	1794.58	2084.15	3048.27	2575.08	2284.13	2746.82	2011.73	1570.78	2171.88	3127.5	3030.93	3463.81	2128.56	2061.73	2284.71	1773.32	2126.96	1541.79	1728.16	3310.82	1832.45	841.873	2344.55	2767.42	3717.56	2323.06	1878.23	1131.31	2525.21	3361.28	3327.88	1495.54	2577.41	2488.89	3224.39	3350.31	2555.12	5146.5	1914.48	2024.84	1995.94	3194.45	2205.99	3072.33	2937.45	3207.46	3250.19	2348.85	2673.05	1835.12	2061.41	3111.41	4036.56	1648.01	3080.24	2040.07	3880.56	2017.01	5270.69	2253.24	1600.61	6972.2	3542.79	5698.44	3872.21	598.836	2401.04	1718	1416.93	2248.97	1491.68	3057.95	4413.7	2310.46	6439.76	3336.97	4250.14	4002.27	4175.11
FAM3D	145.191	400.786	377.772	308.301	275.51	292.709	197.175	141.914	254.638	274.397	285.151	188.469	221.238	256.69	125.011	230.72	323.269	125.985	8.19144	459.038	409.867	274.434	352.775	328.061	3520.46	5138.6	341.493	93.0953	162.175	207.813	262.725	237.047	203.472	1864.53	87.0123	55.659	4690.56	89.4427	2582.22	175.28	241.695	253.673	428.146	72.3118	390.619	269.666	64.9194	108.027	111.729	1469.27	152.155	1201.87	113.783	74.7114	2261.03	563.987	29.0805	50.0587	136.39	240.923	218.897	36.1614	65.1046	54.7081	1120.68	4788.47	720.036	148.42	78.9941	180.566	804.125	122.532	534.327	35.4276	396.44	19.4047	22.8053	42.2882	199.678	75.6761	251.286	152.13	95.0178	103.303	5893.64	8.92131	643.478	5750.49	111.666	127.608	51.1715	1910.76	161.356	1133.01	40.5203	60.6368	221.196	63.7038	63.6649	171.635	168.154	52.2378	1514.12	105.382	1511.12	58.6553	45.1398	2809.1	309.279	99.2214	147.003	39.6178	138.381	62.1625	285.932	188.21	259.566	41.5045	84.6005	262.255	216.379	292.179	132.228	1144.34	199.379	83.2841	676.285	162.205	312.16	94.9768	506.873	4959.33	455.824	136.075	1446.74	403.385	209.877	37.7283	99.538	94.6765	357.892	188.765	35.4454	1539.37	163.272	3474.21	1205.57	38.7313	61.2373	209.221	245.057	0.182381	333.554	17.1935	182.936	29.8151	73.1063	1111.08	756.069	77.4922	977.92	609.545	251.418	60.0482	49.6561	28.9374	38.7553	574.503	779.263
NCOA6	2584.34	2764.72	2623.96	2391.62	2853.27	1991.24	2603.57	2530.09	2756.37	2746.12	2846.72	2500.8	3043.46	2694.6	2765.38	2368.64	2499.33	2856.76	2653.48	2390.67	1864.87	2122.65	1884.8	2608.64	1582.9	2995.34	2105.61	2696.84	2938.19	2521.01	2595.99	2191	2867.16	2642.29	2325.02	2482.62	2769.92	3496.97	2607.06	2523.39	2708.86	2173.54	2499.36	2725.09	2485.14	2390.01	2653.85	3844.51	2031.28	1995.96	1856.4	4486.07	2507.28	2589.28	2789.89	2294.25	4418.5	1098.06	2656.96	4134.12	2397.22	3693.71	1965.87	2006.1	2340.88	2858.95	1712.09	2650.33	2569.91	2448.14	2454.22	2705.87	1926.19	3182.36	2376.53	2750.94	2444.37	2734.55	3048.42	2251.56	2842.85	1088.63	3073.65	2677.8	2847.01	3430.69	2258.89	3163.3	5057.17	2396.93	2002.77	2393.27	3831.28	2796.27	2870.19	2823.69	1834.68	3600.79	3478.95	3547.81	3176.54	3245.84	968.201	2806.99	2678.28	3001.28	2546.07	3000.07	3080.37	2630.49	2595.64	3277.15	3490.49	2978.5	3166.44	2986.93	2266.4	3606.5	1468.38	3330.12	3600.23	1069.24	4036.14	3483.9	1918.58	2273.54	2995.62	8359.85	2282.38	2773.47	2902.74	3387.72	3243.01	3812.02	2107.56	3186.4	1844.4	2850.84	1720.71	2837.73	1669.79	2088.87	4475.64	2221.49	3615.78	2745.03	2187.02	3305.96	3354.43	2150.44	5040.59	3497.59	3148.23	2899.98	3409.33	3018.24	2341.33	1021.47	391.685	5246.38	709.223	3780.26	3295.26	1537.29	3891.29	3589.22	3151.25	3636.4	2838.88
STK39	1014.73	1000.23	979.93	1099.28	1312.42	836.365	1056.57	1009.13	741.672	1049.32	1026.42	1107.58	1277.17	1015.93	995.591	1001.12	1127.49	991.061	1074.69	1085.89	1052.94	1232.16	1075.32	1198.54	1567.21	2714.42	1066.46	915.202	887.231	1271.11	1196.79	1235	929.215	1806.45	1051.05	4659.03	1712.07	1368.68	1707.83	1223.27	813.119	3836.25	2413.32	3848.27	3102.54	2648.85	1592.24	1495.17	2658.51	1059.12	1105.75	3531.85	1956.71	6427.64	2136.07	3700.98	1754.97	3116.24	2561.45	2357.19	838.885	2322.29	2925.16	2320.82	1125.16	3141.42	1483.07	1369.63	3837.05	1077.42	1304.57	1914.3	2140.79	1417.44	2346.67	1992.49	3829.16	2028.42	5630.6	2461.69	2879.2	1069.73	4289.58	5637.43	2820.4	2785.59	1313.9	3577.19	3634.73	4886.44	4016.78	1201.35	2455.97	2405.96	2702.82	2019.14	2229.01	2943.92	8321.37	2054.08	4271.33	2523.06	2542.79	2265	1615.53	2044.83	1835.44	2482.28	2563.88	2201.31	1669.35	4876.12	1082.8	3779.17	1468.86	1594.37	5183.69	4317.75	1721.28	1196.02	1635.52	3144.68	2262.36	1783.97	2669.95	5282.25	1092.18	2871.53	5640.05	1741.42	2308.2	2151.81	3831.82	990.282	2643.31	2453.04	2374.89	3423.9	2352.99	7766.7	3725.05	4047.64	5948.44	2684.36	2268.88	7992.82	6227.53	2089.01	2906.54	6381.72	7267.55	2767.85	1181.07	2260.74	4293.46	7331.26	982.194	1679.75	3919.56	3952.6	8177.66	978.759	1464.81	2546.44	9906.05	4756.74	2675.74	1985.74	2980.82
TAT	7.42188	1.72542	14.3576	15.9374	10.019	4.56183	4.65232	1.7595	16.8953	13.9517	8.80255	1.92861	10.5966	11.1255	13.7712	18.8171	6.61303	4.28344	2.05655	21.3583	17.7485	19.1989	20.9869	0.845742	66.65	18.021	14.7091	7.19831	25.4443	9.49158	14.8572	14.7792	8.84816	224.802	9.96596	5.73824	95.2861	23.7824	54.5749	11.7251	5.53486	27.4994	239.2	16.1606	21.0579	23.7485	27.603	10.4109	36.0293	6.34392	4.30567	4.04167	8.83544	11.6312	52.1836	4.29138	10.8775	3.52277	7.22772	22.9697	3.03642	4.58107	128.322	8.21228	32.5025	3.35745	37.0019	6.72567	3.83459	10.9725	3.59871	14.9414	3.37244	7.86626	36.0378	6.4964	8.30512	9.20061	12.78	311.535	12.4782	377.928	13.1473	28.0823	8.18529	22.2023	4.44498	55.2249	97.1066	3.10663	53.7809	17.9956	4.92908	50.7761	12.5472	11.0294	33.795	180.28	9.98286	16.2934	11.5732	53.2524	72.0766	24.252	26.9776	6.82838	12.7509	4.7916	35.1845	3.06781	16.1124	4.44983	1.85292	50.2284	17.4515	10.4781	32.9933	29.4661	6.7104	9.74339	18.2693	57.1623	30.0568	77.5564	56.3129	29.4075	15.0369	15.2574	13.1818	94.768	12.0722	17.1965	16.1261	1.84561	9.50139	26.2444	108.653	21.5585	53.8525	17.9036	51.1153	9.67132	1.88921	42.1173	13.0018	8.57584	31.9382	3.13301	0.115577	19.2441	0.0756612	14.2202	4.62834	0.0934957	43.9344	8.78416	11.8799	15.5411	62.2053	18.1548	42.3549	5.77267	0.0984923	0.405174	34.5125	14.5061	0.0586872	34.5638	0.1434
C6orf89	6269.07	7774	6375.95	6616.34	6662.3	6887.6	5827.09	6721.31	6951.67	6215.05	7319.68	6317.11	6461.11	6683.47	5271.3	7131.66	7184.58	7071.48	6265.07	6887.6	5608.96	6027.32	6310.98	6835.36	4387.4	6726.19	5837.68	7590.4	6495.36	5534.18	6277.36	5779.5	6177.19	7377.74	5810.1	5147.66	5494.97	6933.01	5769.31	6854.45	6533.21	6323.73	6276.9	6542.9	5675.09	6260.8	5250.81	6862.31	4569.72	4674.93	5763.53	7120.43	5450.4	9075.13	7295.99	6091	7958.52	5657.9	6058.91	5821.74	7035.81	7315.29	5269.51	5477.02	5666.73	6431.36	5212.26	5944.42	5711.24	4123.13	6026.18	5510.92	4791.84	5276.05	6920.55	5008.08	14734.5	8358.74	7093.32	5750.23	9130.76	4496.42	6369.4	5526.11	6763.36	6697.36	5426.77	6837.99	5090.29	5553.81	5249.46	4748.61	6948.1	5874.06	6444.1	5596.35	4730.06	4945.24	9206.17	6366.5	7792.45	4959.82	2739.58	6094.31	5877.06	7974.11	10201	6318.35	6090.39	5474.77	6486.07	7251.07	7239.9	5675.55	6871.25	6711.96	5557.65	5189.44	4620.57	6203.55	7309.8	4009.18	5340.06	6567.13	4197.92	4609.24	7332.02	7552.77	5923.84	4747.36	5869.55	7599.55	9198.22	7264.5	5557.27	6780.75	6646.85	5829.42	4210.02	7348.07	4654.54	3765.84	7773.58	7367.21	8099.68	9780.37	6550.02	10733.5	6202.46	5963.09	7774.21	16371.8	6727.33	7465.23	9036	4804.51	6194.77	4042.11	3101.07	9012.32	6888.26	7641.47	8150.08	5465.52	11833.5	7821.14	7846.25	7641.14	7959.46
CALM1	34984.5	34713.1	40656.3	37656.9	30708.7	38862.8	33657.2	32414.7	31358.6	31715.3	36738.8	36533.7	42391.4	35559.4	32035.5	36930.7	36122.3	31791.2	36849.1	32609.4	44927	32478.1	41370.7	35350.3	49084	17984.9	44385.6	28661.3	30249.1	42756.5	38118.2	38488.3	39414.6	32045.5	34977.2	21621.7	45878	40384.5	37495.9	30076.1	32359.9	27393.7	18050.1	20122.7	24680.9	28504.1	20544.9	32641.9	23645	28344.7	27229	22990.4	28055.3	17027.4	21144.5	22888.1	40987.8	20836.3	25051.6	23909.6	27680	41357.4	20636.2	24685.8	30727.9	25872.3	26222.3	24405.5	21614.5	24901.4	40395.5	24808.6	28432.4	25287.6	21776.9	23663.2	21097.2	24631.4	29218.2	28328.8	21233.1	27808.5	22596.9	28332.6	38852.2	19825	22134.6	34857.7	23361.1	21678.8	28176.3	41631.1	23478.4	28860.3	23254.3	25752.4	21381.2	25377.2	18372.8	27029.5	23050.1	18342.4	19081	27722.5	30767.2	26933.8	21362.8	27911.7	30455.5	23438.6	27582.4	31400.1	40300.2	19510.3	29894.4	33549.3	24589.3	15545.4	30583.4	29150.3	25950.3	23440.4	19207.7	52662.8	31880.9	44192.2	38843.3	21696.5	27449.3	22120.1	17549.5	24296.8	22735.9	29344.3	31573.9	19421.8	22220.6	22444.2	25865.6	29308.1	28402.6	19571.2	17547.7	20139.6	27732.2	23749.8	17665	25895.7	61156.1	28040.4	45282.7	82000.1	32402.5	63583	64652.4	36503.3	38770.8	43361.5	26914.6	29738.5	51475.6	43050.6	54622.6	55396	29318.6	45825.3	52907.9	54464.1	39220.3
LPA	29.9128	11.5865	1.74399	1.84334	2.0046	22.3838	4.64225	0	14.772	6.49081	19.6642	19.4527	1.40155	17.6646	6.37293	25.7593	2.23766	1.67392	0.00857703	17.1144	6.69584	17.0476	1.99842	3.53876	4.19516	0	2.12604	12.6763	12.703	0.0673437	21.422	19.7026	8.77689	28.5771	8.45248	0	43.6127	0	10.2777	12.8359	9.80654	2.53397	0.0118808	0.931295	17.4903	2.18507	1.54878	0.046992	0	2.71195	0	5.62258	11.6734	0	4.99315	4.26529	0	3.55635	0.870789	5.52063	0	1.18055	0	0	11.2978	0	2.00012	0	0	1.99433	4.54945	2.78723	3.41424	0	4.12337	0.0243894	0.0115916	5.69696	0	4.20994	0.0124107	2.75526	0	5.01473	4.64349	3.35193	9.9713	0.0636871	0.0109541	3.16018	0.197935	15.2553	3.30476	0.0575332	1.11228	0.56578	4.81551	0.11508	1.61243	5.48498	18.1445	0	0.119176	2.48875	0.0870243	2.29711	2.93921	0.0549047	0.0796158	8.03106	4.02851	0.0316783	1.86066	4.84043	18.9661	4.1886	0.0318882	0.0291407	0.945283	26.071	14.1081	0.0933191	4.65285	6.62474	3.84695	0	21.2424	0	2.03198	0.228476	0	7.94107	0	0	9.88646	2.93212	0	0	0	4.89242	0.00732361	0	0	8.52541	26.5505	3.67134	0	0	51.1632	5.50925	0.0559815	2.92218	11.2656	7.25969	6.90843	0.073766	3.03859	0.156248	0.187424	6.40142	0.554584	4.57118	35.7067	0.267101	0.0252372	0.0630819	0.0437037	2.44755	0.103458
FAM19A2	80.9987	65.0071	100.543	47.775	124.228	58.557	65.3358	80.4852	73.9548	52.0754	24.1751	52.4568	44.7955	68.5647	158.798	33.6635	49.336	128.765	75.6674	80.9216	51.1228	54.4708	51.9668	53.76	92.9161	68.6365	40.9968	64.1975	53.4467	37.8427	77.0646	68.4766	69.714	58.5495	48.5421	32.6244	108.495	49.4842	129.754	75.9072	53.1631	55.0301	19.7156	56.1525	67.4896	85.1775	38.1368	27.628	93.3326	46.5453	69.1226	47.6001	70.2748	161.152	48.6279	29.8235	70.0987	26.7992	22.6946	35.8382	59.0683	29.3813	51.6178	58.1098	92.0783	30.8466	60.003	61.6978	33.7113	94.7742	52.8628	43.0207	39.5987	45.2754	81.3378	50.5795	18.6625	9.20542	17.6975	32.5912	59.1857	110.156	38.5649	87.2533	38.2466	75.3577	74.7129	39.7743	15.5251	51.3733	35.8094	76.8147	40.0989	112.229	62.9832	70.6214	82.9419	47.0177	51.9835	51.2787	32.8183	20.8574	54.4535	59.3009	53.8895	15.8417	19.6207	8.31663	26.5135	44.4476	55.3772	46.1823	48.9501	47.6695	36.4386	48.1023	30.8332	6.59573	53.8449	86.9644	88.0648	84.6492	25.2525	69.928	191.869	30.1689	39.6797	16.045	112.487	42.0494	60.0057	47.0868	34.8776	92.0181	67.6698	274.447	64.2507	34.1451	114.642	39.9767	56.2415	52.8844	36.1844	38.0086	39.3049	47.2112	93.5507	38.7705	81.3723	55.9773	34.2246	57.5854	85.4551	42.7655	101.747	18.6806	87.2515	79.491	87.2773	22.0559	36.6802	77.4466	83.6986	90.8167	25.9221	88.8137	120.462	67.9272	64.2767
TTC37	3665.17	4815.1	4767.84	4744.84	4891.03	4353.86	4190.69	4185.78	5491.6	3745.21	2855.53	4412.84	4414.91	4258.4	4371.03	3989.65	3848.15	4607.68	4906.12	4401.52	4835.9	3992.24	4525.12	4059.07	3558.36	5389.97	3673.25	4065.14	4469.81	3766.18	3666.5	3827.17	4395.88	3310.78	3220.36	6255.55	3274.1	5209.28	3742.17	4305.74	4388.53	3619.44	6024.98	3086.78	3804.05	4520.06	3572.33	4409.52	4298.16	3517.16	4989.32	3128.64	4267.48	3130.82	3391.49	3223.22	3203.23	6082.17	4265.17	2934.77	4912.72	1403.12	4356.86	4045.5	4332.15	4072.94	3531.18	4462.72	2601.7	3144.47	4089.78	3840.81	5132.34	4602.76	4263.95	3559.98	4915.66	3415.64	3831.43	3570.13	4305.81	2438.91	4539.9	3866.27	3146.78	2634.87	4928.23	2981.68	2672.3	3980.21	2503.88	2482.39	4278.77	3846.65	3746.3	3917.53	4162.78	4157.08	3999.04	4057.69	4945.21	6312.99	2461.97	4764.58	2898.85	3638.96	3099.65	2165.29	2511.14	3539.64	3025.56	3566.21	3169.38	5651.38	4172.22	3584.95	2260.92	5338.85	2840.61	5290.33	4121.16	1627.25	4263.4	3035.04	3352.75	7109.45	3119.96	4006.91	3679.98	4229.18	4399.14	3580.14	2914.91	5287.64	3665.03	4024.86	3705.38	4220.04	2506.35	5932.11	3014.41	3306.74	4443.99	5218.55	3728.04	2302.51	3023.34	3144.89	8028.3	3826.4	5833.26	14915.8	4766.63	6596.48	7661.07	3469.79	3263.56	3068.32	2835.15	5340.62	2724.7	3132.05	4594.9	3488.4	4508.23	5536.38	5064.73	4462.4	4412.27
TUSC1	1815.37	1912.33	1360.42	1363.55	1599.95	2323.22	1574.52	1472.11	1408.3	1857.73	2283.05	1180.44	1739.65	1496.8	1971.03	1721.02	1527.43	1603.11	1250.57	1664.19	1704.9	1261	1476.06	1619.86	2022.45	873.591	1427.91	1085.21	1227.09	1818.74	2041.71	1654.73	1566.47	1603.84	1738.79	1296.99	1295.24	1117.42	1322.59	1443.39	1236.33	1431.27	638.592	711.95	969.299	940.493	920.054	1062.23	995.769	1066.45	1082.17	1431.5	1225.62	1327.64	1204.42	748.1	4107.33	580.774	1206.13	772.522	1512.57	9335.56	348.733	879.291	1187.08	1225.98	1068.05	1146.48	429.745	1054.47	1408.54	1157.38	632.531	1145.77	1439.51	1358.8	869.006	1073.55	1448.96	908.832	657.259	3044.62	598.515	1582.61	1724.38	1209.36	855.83	1629.16	690.573	993.593	1599.62	1916.35	1935.75	1260.94	1549.33	931.586	1268.2	567.439	1249.1	1386.77	1133.42	1380.97	4509.84	945.003	1241.09	1419.53	1912.99	1217.67	1063.3	1302.52	895.084	1962.75	1789.04	1217.09	1742.46	1595.39	2611.59	310.959	1252.02	1228.88	1359.42	3459.73	1385.67	1690.45	912.272	1445.41	1591.58	4285.94	1678.33	1186.93	1203.57	1797.6	1578.06	998.745	1262.61	1196.07	1482.48	1147.87	1702.13	675.646	1707.61	2167.16	975.277	851.748	1673.66	1445.07	1455.38	429.523	786.55	950.839	649.016	1003.66	1413.61	856.529	796.273	366.28	1410.3	2489.07	444.499	1524.61	1194.39	1837.7	1132.15	1142.46	673.035	892.58	543.86	778.378	744.675
PAPSS2	13520.3	16879.6	14964.9	13627.2	13979.8	14082.5	13792.4	11094.3	15554.6	14650.7	14733.7	9247.34	9836.16	13312.7	13403.3	14435.6	10385.2	12166.9	13352.3	16694.8	14733.2	11204.7	14181	14607.5	7646.09	5721.67	11726.8	11165.4	10108.7	14516.9	13052.4	13013.8	8450.71	12407	9011.3	6082.72	4591.77	3068.62	10828.9	11658.6	12711.2	2050.5	2580.24	4959.04	4987.99	3648.66	5406.86	4346.42	5753.96	4528.83	7062.71	4297.24	8690.63	6210.21	6366.92	5733.47	717.244	2567.58	4664.46	6099.49	12858.6	3149.04	8265.01	4581.04	7513.65	5152.1	3566.18	11562.2	2862.83	3305.08	10849	5046.84	3792.08	6232.82	6305.83	2156.03	3630.32	4189.14	3422.22	6674.8	2740.08	2415.45	4500.35	9631.07	7449.65	3257.84	3634.02	5503.65	3531.37	6773.2	3267.38	7707.04	8645.41	5329.97	5194.39	3400.9	4411.38	4157.21	4899.14	13046.8	10773	11618.1	2185.86	5352.67	4587.35	5163.28	5717.37	2143	3652.31	5659.93	11317.9	7262.07	14139	5701.42	14054.8	9542.05	4083.04	7933.03	3825.31	13879.7	14009.3	2941.44	4305.42	2770.45	7897.19	7034.92	14317.8	1973.48	7961.96	2735.65	2633.39	11097.3	4056.68	6735.07	5156.84	5364.44	5386.85	4904.61	7611.19	7229.57	5034.91	2470.62	3068.44	5300.28	13149.9	1289.19	2607.13	5956.49	15882.4	5876.81	7548.11	15564.9	16453.7	24010.5	29427.9	5686.47	14680.7	9946.91	2117.07	7874.4	9472	13541.9	24683.8	8810.59	9830.73	7732.27	9607.29	12380	10629.5
SLC9A6	1190.68	1451.83	1595.56	1489.14	1418.62	1345.12	1300.65	1444.99	1487.53	1146.06	1206.26	1527.3	1347.12	1469.7	1284.73	1566.55	1949.25	1623.13	1209.66	1517.71	1400.58	1198	1612.97	1375.13	1052.48	1243.86	1840.81	1482.26	1335.86	1731.39	1396.41	1307.23	1164.4	1974.95	1262.16	2166.79	1006.02	1114.56	1202.08	1472.04	1579.69	1488.88	1285.45	1510.55	1276.89	1206.88	1180.98	1251.7	1407.77	1406.12	1595.73	1186.77	1667.68	1320.84	1177.05	1484.45	2489.63	3620.22	1775.56	1381.39	1662.24	1848.55	1483.31	1188.2	1137.09	1222.53	1245.06	1450.46	1246.89	1506.39	1537.08	1530.7	1513.39	1542.46	1032.79	2006.44	1470.77	1950.78	1231.56	1374.26	1650.89	856.744	1555.64	1176.43	1468.66	1806.8	1261.73	1186.45	1816.33	2265.3	1266.37	952.929	1482.28	1484.5	1282.63	2111.56	1215.07	1360.92	2567.12	1301.16	3116.76	1083.64	579.05	1355.14	1266.76	1271.97	1811.89	1019.26	1627.55	1098.23	1511.27	1357.26	1543.26	2194.91	1266.5	1838.99	809.388	1155.29	1203.94	1347.74	1514.71	536.009	1755.53	1370.11	1255.35	1850.92	1658.04	1657.83	1099.64	1163.4	2499.75	1204.33	1265.3	2151.49	1054.75	1586.79	1321.8	1810.01	791.773	1137.33	920.281	1322.02	1972.03	1970.94	1419.69	885.263	953.669	2392.56	4355.49	1185.8	4107.67	4041.62	1304.46	3292.59	1875.94	967.413	1311.31	611.155	664.069	3758.98	809.019	1849.12	2185.3	1180.21	2749.11	3324.79	2854.23	2212.08	2063.46
FAN1	781.065	1056.38	731.353	780.644	951.757	913.996	757.485	991.068	1037.46	822.342	584.51	888.981	838.237	826.145	790.118	1009.05	823.985	905.885	1014.35	865.307	761.945	842.441	882.438	918.852	702.701	952.134	709.231	929.696	828.338	550.056	665.693	651.007	962.481	742.246	651.582	1000.35	1146.39	731.938	899.232	916.466	950.263	860.999	588.826	1398.28	666.116	836.931	789.238	933.565	600.41	614.478	778.611	1034.79	739.101	1126.76	651.44	859.805	528.837	690.887	894.152	702.643	976.108	735.382	574.829	703.286	899.268	807.025	648.033	801.414	531.894	658.423	650.918	945.941	636.873	930.2	999.824	944.584	761.279	674.252	856.785	768.033	764.189	223.076	1267.7	540.576	862.201	618.553	968.376	767.686	456.939	787.997	557.144	492.101	961.175	595.025	816.314	1040.78	828.849	745.339	1008.39	868.632	764.651	733.192	298.693	701.781	676.991	830.314	553.573	475.616	501.55	965.607	876.959	520.952	676.993	1015.78	998.824	771.566	786.259	793.092	628.89	961.668	833.866	409.516	383.72	760.647	711.464	1109.46	867.067	1813.93	523.978	403.836	615.538	938.077	1186.15	909.591	900.232	864.782	857.986	660.288	784.848	877.554	756.67	708.215	755.467	503.835	817.1	318.141	599.831	834.976	872.97	806.762	754.949	1730.13	1060.26	1067.46	1227.81	677.915	610.562	326.376	282.683	1076.05	308.738	589.073	1079.07	607.084	1113.01	882.894	893.039	1010.68	818.196
ABCA4	30.685	59.6384	40.3332	33.7053	42.0786	47.3305	67.6517	182.745	58.1271	82.7822	41.7158	57.3119	84.4007	38.1779	136.605	54.459	74.5302	55.5902	150.301	49.335	75.5506	191.056	180.885	51.9515	102.322	531.389	22.093	49.7001	31.6708	68.5041	101.204	121.831	64.0186	27.0112	58.5434	212.143	96.9156	31.3856	51.5181	1677.78	64.375	1538.78	2794.78	6851.48	1556.81	187.707	240.488	732.693	9752.39	321.353	62.9234	1399.92	1487.11	3399.68	78.5972	2811.35	14.521	15324.6	221.893	873.69	36.1308	330.536	93.8943	2304.32	351.18	56.5898	145.007	274.878	1130.29	59.8554	44.6267	1168.6	528.239	175.203	164.767	531.508	783.042	309.243	3199.93	4919.04	1202.36	14.848	2336.79	63.1857	41.7441	753.808	200.635	89.15	2681.57	10508.2	152.742	72.9843	146.298	37.9443	998.811	1112.62	57.0322	746.847	9247.3	967.764	425.729	85.37	104.827	266.3	132.212	897.957	189.423	2807.37	891.161	6002.34	1561.61	61.5952	374.72	1436.26	534.725	97.2542	461.908	4231.45	1979.98	20.407	108.503	52.3088	1327.44	981.743	1627.16	259.872	90.0683	295.442	251.353	27.6689	9220.28	425.699	529.913	35.639	6611.9	91.5267	4578.71	4081.67	6190.88	3661.6	3365.1	70.7253	229.278	3621.16	3026.47	81.1331	289.843	65.435	831.096	3033.48	2930.06	15.6343	49.6998	59.8964	240.805	2672.97	8.95768	1367.3	5933.75	1431.87	2939.81	38.8083	65.4127	3203.66	1225.22	7966.79	405.076	842.743	85.8851
MT-ND6	80029.9	57383.1	47899.1	77516.2	51524.1	53522.7	61988	108108	59623.8	59211	124555	64743.1	65956.1	78777.6	63346.5	80640.6	42456.7	48570.1	63503.5	51942.7	62711.3	48090.4	58881.5	55586.5	78010.2	36254.4	59887.6	74126	71204.3	78465.8	47387.1	131778	81670.2	115184	78868.5	54560.3	82263.4	21533.8	94014.7	49342.7	57159.6	66736.5	49349.6	39693.4	41417.3	77302.7	47540.5	97377.9	59824.2	162185	46645.6	77534.6	49921.9	29157.6	105830	52484.3	28070.9	44354.9	46195.5	66627.4	70675.6	136570	72892.3	56583.3	85328.3	42021.5	46280.3	25683	80791.9	64797.8	45923	53040.6	56390.8	43503.8	69906.7	30704.6	24949.1	114010	109063	59016.2	59096.6	117024	53324	41589.2	111079	9825.51	96409.8	39041.4	22432.8	179042	10886.6	88663.2	90118.7	72532.3	38476.3	51553.8	68385.5	33732.8	26187.1	42683.9	40610	50450.3	58255.2	80771.9	23600.5	94614.6	33737.9	46574.4	143741	42087.4	64155.9	60258.2	193301	138001	50858.9	115117	47187.1	16650.5	71037.8	33725.6	43468.5	56913.1	72698.1	76855.3	84436.5	29576.1	64393.4	13380.5	45278.6	167831	19317.5	53837	84231.3	47921.8	68288.3	46549.4	51735.4	30229.4	102622	16001.7	110148	49745.7	21346.4	138585	30149.2	20305.9	14780.6	25498.4	5815.73	47906.7	2718.31	6860.77	60617.2	5373.04	5212.48	87577.1	231827	449885	156300	30541.5	143727	86419.2	91386.9	128999	36141.4	46151	93641	52593	26996.1
IPO9	3631.66	4119.47	3475.58	3761.75	3829.07	3642.48	3475.63	3803.28	3755.81	4119.19	4052.97	3310.12	4544.27	3663.5	3578.8	4233.25	3802.12	3559.2	3613.64	3555.78	4049.54	3535.25	3570.73	3990.96	2431.77	3971.97	3076.45	3824.59	3751.12	2823.18	3854.99	3239.26	4285.5	3649.11	3547.01	4571.65	2735.73	6163.96	3082.95	4301.51	3895.23	4550.13	4983.16	5533.02	3406.84	3685.31	4560.75	4462.35	4590.06	2822.29	2812.62	5962.37	3825.41	4839.87	4060.3	5314.19	8225.29	4332.47	4105.97	3528.9	3999.61	6553.94	4805.58	3891.87	3378.91	3028.9	2930.15	3287.93	4742.83	3450.74	3146.17	3601.27	4929.78	4103.7	3326.94	5380.29	5554.72	4507.38	5736.83	3738.23	4838.46	2183.58	5145.03	3400.91	3281.04	5021.35	4346.82	4141.57	5115.09	4434.87	4887.05	2628.41	5129.52	3016.33	4919.63	4289.36	3354	3776.22	5290.14	4953.04	4823.7	4806.41	5863.65	4515.38	3148.86	4444.48	7237.76	5209.88	3786.73	4752.41	3687.05	6465.27	4212.68	5268	4271.3	4657.6	3637.67	7834.79	2646.36	3993.31	4118.08	2438.16	5241.18	4643.29	3210.54	3367.4	3772.67	11818.4	4344.82	4200.18	5093.41	4003.6	3922.94	4317.95	5003.68	3520.67	7098.28	4896.55	2529.7	6869.32	2468.38	3804.95	5158.41	3821.27	4672.13	2520.18	3151.94	3381.95	5620.84	3317.91	7936.64	7079.31	4616.38	5332.64	6495.76	6523.77	3490.84	2642.76	3271.02	6543.01	4243.36	4160.85	4623.26	3514.24	9499.56	5449.93	5439.02	5698.36	5194.28
GPX6	0	0	0	0	1.00112	0.00166973	0.00191449	0	0.000786562	0.956527	0.00130875	0	0	0	0.000821873	0	0.0012977	0	0.000321356	0	0.0014858	0.000935831	0	0	0.000619652	0	0.000708803	0	0	0.00231364	0	0.00775832	0.00496729	0.0640516	0	0	0.0677232	0	0.0114607	0	0	0	0.0139663	0	0.0402465	0.029777	0	0.0557943	0	0	0	0	0	0	0.0913282	0.024356	0	0	0	0	0	0.0482135	0	0	0	0	1.92e-05	0	0	0	0	0	0.795205	0	0.0113241	0.0287725	0.0136252	0.0530208	0	0.0192722	0.0145914	0.451267	0	0.00111837	0.0591206	0.0409929	0	0.0759767	0.0128735	0	0.245356	0	0	0.0685152	0	0	0	0.139313	0	0	0	0	0.144439	0.0784098	0.104509	0.0477484	0	920.158	0.0954109	0	0.00261627	0.0374488	0	0	0	0.0173131	0.0376992	0.0344241	0	0	0	5.32742	0	0	3.75477	0	0.0272421	0	0.00515402	0.285702	0	66.3983	0	0	0	0	0	0	0	0	0.00859803	0	0	0.165596	6.48189	26.32	256.258	0	0.101092	0	0.0666379	5.75391	0.689646	0.0820906	0.0591074	0.0882533	0.166013	0.191385	13.1022	0.106912	0.761561	0.0524692	0.0864029	0.337722	2.19522	0.0752417	22.6139	0.0718257	0.124829
CEP290	1161.83	1364.55	1036.47	1209.87	1490.75	1022.08	1251.36	1184.56	1813.96	1186.07	872.908	1228.06	1384.43	1224.08	912.985	600.077	826.198	981.493	1025.61	1151.47	1265.07	1061.33	1084.31	1076.61	1533.8	1804.62	840.574	1196.48	1488.14	847.469	858.81	1417.96	1776.75	743.442	964.849	1374.77	1250.32	1041.28	1434.85	1236.86	1354.89	1339.27	1344.52	1222.16	713.704	1312.54	1717.62	972.633	1014.26	769.702	979.829	1662.33	1119.8	1433.43	1499.45	835.343	978.535	1774.77	1135.2	1466.97	1399.19	330.532	1287.79	865.205	1510.75	1049.14	892.045	1253.99	919.268	1014.57	1117.72	1175.17	819.588	1170.38	1220.18	1257.65	1262.57	990.24	835.141	635.663	1340.43	270.381	771.692	926.701	759.242	1024.23	1783.8	629.366	835.292	1303.76	633.349	776.57	942.734	907.272	704.237	1429.44	841.693	1004.78	1035.2	958.267	987.845	822.981	269.417	790.118	846.223	999.309	872.571	515.547	747.855	794.669	930.322	1057.22	830.472	1776.89	1127.42	903.298	631.236	1229.43	488.486	1528.22	1048.84	263.53	1240.62	1275.64	709.459	614.722	844.574	759.019	646.61	966.947	861.302	1142.34	1031.01	1001.58	927.103	1078.91	948.856	654.878	636.068	1086.73	619.658	359.724	636.209	551.896	982.704	823.548	937.749	995.978	1016.78	731.482	956.339	1585.81	1098.17	857.708	1075.11	630.948	603.33	338.641	86.2224	1409.83	137.311	654.023	963.353	389.184	1700.78	1040.26	956.765	1449.26	906.608
MT-CO2	228424	121463	179181	152601	103508	180012	139632	164342	105359	114852	265730	159904	145394	154614	198642	138624	170785	143279	160301	145158	173216	167887	180111	158618	302834	157453	240459	111199	144539	227098	136826	213762	127886	245012	252098	152950	311036	106886	189378	177908	137225	142812	150711	158081	202084	197025	141667	402015	296676	610864	280444	142222	189601	397471	604696	195908	314676	266730	265032	201428	135421	798466	191819	123794	151934	201216	190582	152904	414786	748315	122822	136528	203472	157431	215186	146689	110312	269182	334850	224442	148360	3.50307e+06	259334	132593	243941	131580	183832	240569	148988	822283	306886	603607	169247	132729	157686	202326	188235	101775	110887	98155.7	121897	235354	966033	152153	102263	406659	223313	184342	341335	124564	124652	157789	311748	317787	123713	396197	229163	323868	230498	127195	105285	573279	271480	231977	307883	87551.1	154175	190464	100330	295075	134436	101031	130485	125993	190738	121624	117682	325495	289809	166624	314530	149545	101809	563337	112063	142632	101845	86533	57434.3	168519	49301.3	33341.5	127804	42350.3	34109.8	512583	801046	1.55996e+06	2.37759e+06	306334	1.32868e+06	341988	139806	449519	247727	98700.9	204819	128387	173887
GLMP	1171.13	1261.2	1430.43	1117.07	1101.03	1367.64	1605.45	1501.96	1350.2	802.783	1370.74	1194.05	1973.22	1127.55	1139.64	1321.96	2027.04	1802.22	3159.61	1234.06	1360.6	1546.07	1375.12	1303.41	1099.47	2695.5	1589.71	1581.74	1228	3234.85	1368.55	1153.89	1049.75	2656.31	1560.31	2120.69	1918.66	2903.04	996.073	1539.46	1801.3	1849.27	2789.61	1600.97	1965.11	1693.3	2031.22	4394.47	2538.44	1983.19	4395.38	1251.22	1907.8	2158.38	2543.26	2182.51	2102.71	2189.95	2026.6	1036.47	1655.09	2760.99	2337.59	2641.38	1358.32	2313.77	1975.1	2016.48	2200.85	2388.28	2137.87	2451.38	2573.48	3538.7	1773.13	3226.44	2736.45	2986.64	2287.05	2467.98	1900.09	6496.75	4327.25	1739.07	1586.73	6001.07	1316.61	3621.65	2396.28	1506.07	4569.89	1429.88	2044.41	2918.06	2176.63	1044.07	1503.14	2024.77	2435.33	1776.87	1917.13	2591.96	3015.48	1843.95	2132.13	2858.19	3218.42	2060.74	2258.46	2435.01	1412.6	1848.51	1962.27	1434.59	1480.13	1820.19	2625.96	4037.37	3608.02	1241.13	1485.59	2531.9	1786.87	1893.59	1855.35	1699.61	2131.77	1441.35	3841.11	2417.21	2397.46	1477.72	1796.14	6184.17	2455.57	1785.85	2041.11	2772.59	2342.13	2402.23	2919.3	2561.9	4088.7	1305.94	2798.64	4275.77	3656.93	2534.07	1057.62	2376.24	1882.06	811.466	1294.15	699.187	622.705	1604.45	1929.03	1930.74	2255.47	4163.83	3334.24	1494.85	1135.9	2988.3	3843.82	1613.31	2361.74	1333.79	1220.05
FAM179B	1165.55	1394.83	1263.52	1192.06	1416.62	1198.79	1357.93	1160.14	1333.28	1241.89	853.173	1240.69	1423.22	1286.29	1288.96	1300.18	1078.2	1236.24	1166.71	1192.35	1197.33	1006.88	1319.16	1081.99	1913.85	1246.33	1067.52	1246.22	1248.86	1058.71	1193.07	946.821	1463.31	845.299	1134.03	888.974	2185.33	1800.85	1673.82	1177.8	1301.65	1233.43	1538.38	1205.02	1073.29	1178.83	1127.36	1588.08	1108.48	1119.42	1107.55	1281.49	1474.69	1619.77	1071.15	933.246	1566.6	984.428	1102.44	1318.86	1153.31	716.241	1026.11	983.938	1475.8	1099.78	1159.06	1203.65	645.595	934.761	1119.53	1256.57	1162.62	1081.78	1342.72	1403.97	1012.97	1258.33	1840.47	1045.41	1171.2	279.855	1116.14	1065.1	1234.87	1151.71	1494.86	915.718	936.603	1129.38	631.71	900.784	1233.01	986.538	1022.41	1132.94	889.958	1142.82	1142.57	1260.84	1203.71	1014.79	466.066	821.594	1266.7	1141.27	866.679	1218.82	1020.56	1309.7	968.583	805.587	970.768	1543.88	1447.94	1002.62	656.534	1071.28	852.945	1553.59	1376.29	498.189	1213.8	1641.33	1098.21	1518.2	1105.01	1560.98	1061.12	965.251	1206.83	1149.37	1629.21	1300.08	1221.21	1195.35	1226.24	945.459	994.272	1389.88	991.853	750.509	1300.73	640.701	1250.46	1107.71	1437.83	1180.45	1729.31	950.845	1302.58	3501.08	1219.9	1631.1	2165.16	1803.43	1006.81	574.384	984.205	2072.17	401.74	918.337	1336.59	565.637	1496.98	1224.06	1733.71	2010.6	1205.2
DLL1	1429.95	1689.67	1036.46	962.443	1564.89	1540.95	1356.79	1887.21	1098.76	960.006	1675.56	1570.05	1688.73	1461.74	1742.25	1124.9	765.941	1586.62	1200.46	911.258	1146.24	1564.21	1082.31	1681.74	1335.43	555.657	916.224	1146.73	1236.16	951.328	1243.21	841.517	2342.8	460.143	990.046	490.561	1722.36	1156.48	1562.55	1238.63	1539.64	965.118	268.511	541.581	707.038	723.687	559.18	496.116	419.349	895.747	864.378	651.927	1047.79	649.259	590.404	377.788	5444.15	282.753	470.239	746.803	1423.76	62.1041	410.565	552.979	1183.28	490.186	1184.06	1447.69	232.208	872.91	723.869	1076.95	431.735	359.276	891.706	379.805	352.171	444.969	601.026	448.647	647.901	267.953	289.831	538.57	1159.54	231.728	1188.02	731.571	375.272	930.242	81.6486	1748.57	987.979	564.261	503.181	536.708	436.084	542.501	333.809	1093.3	741.263	322.517	311.23	609.828	934.559	683.861	1285.81	462.691	637.223	404.43	750.097	290.18	1144.07	726.223	1388.44	1048.59	292.557	200.776	263.464	1018.28	1407.87	425.141	506.831	1219.92	476.626	221.454	1270	323.725	303.039	826.842	196.98	1624.99	1129.08	806.337	688.948	1078.27	645.617	228.445	580.818	357.803	508.201	341.827	327.26	431.053	974.055	220.198	211.567	559.037	283.917	281.73	126.12	217.77	768.483	356.341	327.584	126.309	999.272	147.283	86.2297	168.993	94.4127	1233.8	809.326	135.413	433.596	647.485	413.015	669.857	293.427
ANKRD13B	220.635	123.763	192.026	166.799	191.354	195.873	299.043	306.575	179.614	106.018	321.258	225.403	388.881	184.974	246.772	160.415	119.472	143.403	279.147	190.755	233.241	215.684	232.852	182.855	159.762	199.393	153.417	166.381	178.52	120.458	207.97	157.388	419.147	113.647	332.507	216.953	291.655	587.307	200.871	213.254	248.998	264.034	588.787	319.813	237.92	395.803	370.665	556.83	376.894	336.925	162.668	220.732	225.882	318.321	225.506	239.443	1237.34	124.345	144.585	325.574	157.463	91.4272	192.131	214.177	165.646	242.073	327.016	303.179	276.546	340.185	164.975	207.691	225.763	338.612	173	167.864	184.377	644.424	403.312	154.469	339.522	69.3625	307.737	242.708	334.467	394.597	374.396	316.464	589.221	445.881	1674.19	532.924	317.866	231.891	279.261	727.278	306.578	334.006	345.631	197.704	247.997	418.509	642.619	584.221	300.036	417.942	263.044	336.994	265.233	274.936	320.176	265.973	297.536	708.666	262.107	420.27	315.606	2380.74	225.007	186.848	244.747	306.412	348.438	334.498	339.13	117.631	200.448	127.491	343.572	352.55	189.713	253.713	212.97	157.672	323.07	295.994	378.48	134.891	155.627	753.602	149.299	313.406	337.681	339.175	209.293	368.805	214.008	147.974	99.4074	216.58	126.108	195.244	219.724	36.7255	63.7405	162.15	316.176	70.7293	229.693	42.6949	58.661	121.98	114.686	151.167	211.417	76.992	202.548	132.394	170.208
ECI2	957.022	900.482	995.204	839.684	869.606	1008.55	715.101	849.983	921.26	760.936	1076.84	762.672	663.229	782.262	570.893	884.277	818.514	835.446	749.523	938.55	1084.02	890.491	964.386	918.843	1293.65	1734.4	1068.56	841.955	894.495	732.975	1164.31	909.694	1087.32	858.151	890.3	864.018	1129.91	553.936	1033.14	745.265	785.78	964.207	595.05	786.204	849.785	638.509	512.812	1571.96	483.082	775.182	804.842	880.457	740.866	538.614	934.132	628.915	2004.51	809.914	531.175	708.152	783.809	858.322	592.597	1013.87	695.397	909.184	679.034	797.57	833.506	787.115	750.288	808.382	625.654	652.611	928.784	486.316	1331.96	717.614	1109.59	691.345	1157.69	2025.44	920.396	909.652	810.154	882.356	720.845	626.957	600.632	616.041	1519.78	979.497	731.07	1068.11	790.165	790.434	861.818	673.642	1113.24	786.418	600.668	554.433	966.622	762.291	618.06	1129.98	567.313	497.935	703.872	890.056	985.698	983.593	930.287	987.435	862.373	716.164	1746.17	532.398	1193.38	700.892	814.701	3261.25	651.272	1016.72	1807.45	1906.67	820.995	826.058	1194.9	391.16	901.054	822.527	1575.57	667.387	598.419	529.583	786.635	1468.2	1224.84	1399.73	1183.06	1094.94	835.586	986.978	802.465	723.193	635.762	969.278	1203.79	825.108	1578.07	2602.89	885.458	1267.54	892.285	716.281	1054.79	2225.44	1863.54	408.685	1771.06	957.047	1157.94	1649.3	1021.36	635.517	939.7	872.487	550.501
UNC13B	9243.48	11943.3	8774.66	12527.9	13631.2	9948.15	9456.25	9273.1	13153.2	12468.3	13010.9	8471.06	6703.7	12179.6	8142.59	11098.5	12287.3	11078.4	9645.57	10725.3	8095.78	10081.5	10880.1	12416.6	7831.94	7311.31	9698.99	14492.6	13540	8553.23	10277.2	8536.11	6681.05	7621.25	7904.86	5058.37	4369.81	16002.9	7551.29	10406.5	9221.99	13820	12012.7	9113.82	7272.82	10517.7	6401.78	6847.4	5039.9	3738.1	6765.25	7474.44	12063.4	4061.52	16458.7	7587.14	23179.4	4190.14	3620.21	12479.6	10350.1	8773.6	2666.02	4917.34	10007.7	5331.54	3090.16	6727.57	6250.85	1913.42	8677.36	4741.82	9806.16	2948.08	9750.13	3289.97	5123.86	4195.98	8698.69	6458.37	9727.78	3753.94	3563.94	7226.06	7002.94	2498.54	6825.33	5082.53	2441.78	3093.32	2869.61	4833	11024.5	4902.97	8143.62	5632.68	8054.4	4362.85	4681.86	11985.1	8064.65	4059.2	3630.84	10453.5	3456.6	3525.21	4294.16	6897.22	4607.45	7081.72	12524.1	13413	7565.69	20432.6	7931.89	11526.4	6022.81	3084.02	2105.93	11021.7	11863.3	6543.62	11827.4	5590.08	7948.06	4370.5	8036.18	1995.28	7634.6	13477.4	5706.51	7861.16	8716.77	7337.71	4942.13	5907.66	9385.41	5639.6	5099.23	5766.95	6194.45	2502.37	7108.43	11651.1	10036.7	4510.6	6233.68	2735.44	4418.41	6899.27	6190.21	7600.22	10391.1	8908.48	10812.4	2015.18	9130.28	4908.64	5007.99	3874.18	4033.18	5412.99	9043.19	2493.23	18651.9	6462.61	4542.63	6769.91	5256
C19orf45	0	3.51541	9.87283	3.72207	4.00815	12.3526	4.63782	9.0372	8.45773	7.42924	9.868	6.79438	3.70098	16.8838	15.8535	5.93855	1.14111	13.9607	11.2449	28.3868	11.0936	8.54833	1.99842	11.6718	7.31731	12.3018	11.5495	4.48521	16.3715	2.44408	5.54806	11.0061	4.52332	15.2533	3.26381	19.1992	16.5562	25.7121	13.3988	11.751	4.73479	1.64771	114.866	13.3124	3.37528	8.66201	19.5044	45.7354	14.7631	4.52008	2.55827	10.4015	3.49912	20.381	24.8535	12.7883	9.0649	21.4865	0	21.1578	22.8753	2.32223	34.8263	23.2766	7.8353	30.984	8.00042	2.15919	13.4805	18.9545	8.16561	2.77288	25.8945	9.83716	0.0122129	19.3671	9.33647	6.91184	29.518	6.3287	11.4344	27.8846	15.0454	2.00737	9.32324	8.91371	1.74797	54.9728	12.4157	0.706822	0.272625	5.66317	15.023	2.46076	27.4923	3.33351	29.8688	4.33562	31.9736	10.8362	17.5339	25.3157	15.4191	2.52889	1.42237	13.5531	4.8981	54.8656	11.3993	27.0908	15.104	5.54469	9.39189	4.75274	9.01093	6.29514	106.173	1.13594	6.71283	3.18331	6.00258	10.5431	30.2621	19.8429	5.03666	13.0281	9.67481	12.8638	2.03399	11.1885	17.008	25.194	3.32969	2.78363	9.53817	5.88557	28.2951	23.406	23.3951	1.53939	15.3423	3.15725	22.6436	21.7977	10.1082	118.522	297.46	14.5197	1.4081	5.46523	8.32229	0.161856	24.5547	2.55433	0.0641355	0.0961168	4.6033	10.9076	147.045	18.0668	56.0641	4.62911	7.49801	4.4575	9.73809	0.0818102	6.8913	1.28718	6.85603
MT-CYB	196131	140650	194787	135704	117492	142248	137076	198239	79139.2	114669	270799	142788	157815	152308	210703	155585	146121	127793	139168	137267	140593	150671	173530	140537	251081	82032.5	217497	121719	144620	205439	127635	217032	147271	249011	204654	194444	238009	76522	211762	164167	125870	118259	86734.2	140335	164370	202037	165866	269323	305245	598930	198560	155110	175725	171639	628119	149240	180290	222032	130952	176962	120516	643053	122520	102649	150513	152402	124796	120566	260685	420168	113949	124794	176539	103916	207864	103584	70640.2	253598	282387	150981	128371	2.39781e+06	137597	117711	210760	61020.1	165796	139925	100616	588043	150173	534471	165726	135533	90590.6	151029	177045	85196.4	80194.9	81714.7	85695.4	152684	685517	143981	81548.9	334990	166198	154150	284806	101616	96758.4	90558.2	309860	313774	123704	505655	135331	194820	166129	128758	98722.2	317399	237047	245167	291558	64674.7	144533	52551	67161.8	260989	92018.6	114189	118311	120951	131258	101623	122921	169867	280986	94058	371580	96739.1	69707.7	525893	97733.3	85282.8	80626	51830.3	60862.6	156767	36011.7	32290.2	128875	39302.7	27156.8	150275	722524	1.23061e+06	1.04091e+06	154965	731269	232726	158757	352329	204066	86107.3	205932	105626	184594
LDB1	4102.73	5341.52	4279.65	3966.05	4517.34	4586.86	3460.75	5059.31	4379.13	3965.69	4478.44	4028.1	3845.91	4073.39	3931.49	4430.3	3902.94	4359.03	4258.86	4654.48	3690.81	4405.44	4238.3	4270.64	3271.23	5182.38	3363.29	4973.15	4149.88	2845.62	4011.9	3357.63	4019.91	3616.31	4331.85	4290.36	4147.77	4122.3	4112.99	5583.1	4548.93	6207.7	3375.33	5875.69	4450.2	5166.08	4092.57	4167.22	6714.72	4412.91	4112.7	4647.9	4771.81	3038.62	3966.86	5249.26	3806.75	4128.43	3911.33	3918.87	4441.61	4277.97	5197.62	3240.86	4060.15	3528.61	4228.21	4160.28	4169.49	4607.97	3275.64	4507	5496.06	3298.51	4197.02	4415.26	4724.05	4181.1	6053.58	5572.65	7856.74	2881.02	5992.99	3535.3	3938.36	3283.3	5228.83	4234.18	3319.44	3942.47	4032.21	3223.9	4473.7	3549.76	3521.06	3582.73	3662.24	3144.1	4176.9	3924.9	3102.56	2988.61	2789.71	5105.74	4482.1	4612.32	3800.46	3449.81	3762.82	4342.35	5369.48	2126.57	3953.74	6386.55	3913.56	4004.18	4580.03	5682.47	2754.07	4171.24	3766.18	4767.81	3971.81	3023.7	3380.16	4193.17	4602.2	3141.22	3330.32	3927.5	4344	3684.65	5325.53	4174.34	3274.28	4006.84	4905.06	2743.76	3079.46	3377.8	3764.94	2863.05	3774.76	2818.34	4467.88	3922.84	4401.31	2807.49	649.16	3212.37	736.187	951.834	3436.76	888.293	837.961	1632.94	3262.08	2443.71	2542.92	1901.07	1670.59	3091.03	1788.8	2122.29	3833.08	2292.01	1823.69	2181.22	1907.01
PPP1R14C	887.189	840.789	1053.53	756.268	802.482	740.692	853.755	383.353	540.946	924.664	489.122	867.6	398.466	928.201	473.459	1030.83	1691.73	646.763	4566.56	547.569	652.012	1147.81	1519.03	1489.92	2429.61	787.802	1027.59	853.704	834.667	1425.69	1467.93	874.677	943.707	1448.09	744.543	1297.97	2568.89	326.446	1393.65	519.285	626.171	862.695	1391.17	912.802	1223.74	1685.67	496.552	1602.96	593.935	619.948	1961.54	459.738	387.735	1967.23	929.155	871.521	1847.01	2032.55	1201.61	1363.03	1114.74	74.5097	162.468	516.41	1279.94	2291.64	1095.05	1186.94	475.037	641.463	1453.25	1649.58	588.589	774.67	754.771	71.0478	596.605	609.25	2322.49	860.494	1123.43	322.386	252.183	380.109	1248.72	3348.41	1812.61	1250.13	715.378	704.413	367.693	1178.63	448.294	1108.32	912.997	1312.68	523.785	1279.34	651.772	768.612	858.296	1446.42	977.784	1029.63	1310.21	449.577	1310.34	2945.69	1342.17	387.717	698.75	271.504	601.655	86.4253	670.439	915.843	1129.33	837.83	1152.99	882.916	1187.34	1139.47	922.862	2319.83	355.251	1440.57	974.251	142.013	602.017	382.08	464.644	136.579	890.398	1085.12	1098.36	612.242	1120.49	840.211	431.257	619.284	463.214	691.092	1505.67	700.326	571.141	532.162	866.646	175.463	576.576	1004.09	693.742	922.182	541.482	744.266	2461.3	87.9591	3667.14	1495.59	1421.37	1474.24	897.599	378.329	802.007	730.047	151.039	412.12	483.558	1444.49	383.152
CTR9	3141.04	3497.75	3242.25	3336.28	3587.62	3640.23	3449.27	3431.63	4037.88	4051.28	2536.42	3275.14	3477.76	3481.68	3642.35	3722.29	3355.08	3092.34	4200.57	3562.6	3737.44	3371.89	3365.86	3451.29	3460.21	4114.19	3337.02	3687.12	3354.16	4159.15	3200.42	3431.47	3852.91	3647.91	2957.37	3386.01	3052.12	3849.13	3167.41	3573.91	3634.12	3330.44	6788.98	3734.99	3438.91	3569.9	3078.13	3797.47	2772.12	3222.24	4075.09	3948.23	3041.83	4703.04	3555.86	3080.63	5271.42	4252.84	4575.36	3549.15	3816.08	3389.23	3218.94	3240.04	3405.9	3703.76	3148.16	3082.26	2942.82	3405.84	3775.25	4230.98	3802.47	3836.95	3997.26	3821.4	4074.63	4684.17	3193.02	3933.64	6247.4	1192.73	4131.46	4357.7	3323.84	5339.45	2766.47	3233.13	3754.65	3303.04	1677.87	2358.18	3460.65	3701.15	4757.46	4448.09	2075.28	3961.07	3681.94	3605.23	4075.13	3918.88	1706.02	3520.84	3932.12	3157.9	3152.65	4313.97	3395.85	2922.92	4055.56	3966.22	3561.1	3232.41	3352.64	3318.35	3463.91	3188.72	1988.61	3942.51	3385.96	1427.77	2710.43	3889.25	2576.63	3717.35	4093.11	4130.48	3319.17	2630.06	3279.86	3793.08	3865.87	4202.51	2815.86	3590.59	3193.71	2540.45	1954.29	3508.55	1918.26	2512.99	4524.85	3792.08	3574.85	3214.24	2879.57	4085.91	6772.33	1968.7	5661.29	7641.91	3213.81	5399.68	4528.42	4047.4	2826.5	2523.3	2627.1	5687.23	1927.82	3157.11	4195.77	3224.63	5970.67	4736.38	4697.27	4458.81	4252.9
SMOC1	79.131	37.361	100.534	31.833	86.1589	90.033	73.3508	33.4122	65.5114	44.626	111.812	46.6249	167.633	34.9948	61.4419	69.3151	63.5692	45.1586	42.9553	64.7024	26.7134	66.2097	61.9604	35.8107	56.394	98.115	79.8529	42.4674	45.2794	36.6678	234.131	74.0109	185.168	37.5585	94.5517	49.8985	1168.52	3510.74	188.513	80.8482	65.1721	58.409	89.1726	62.7933	64.2364	61.5206	61.6669	127.543	169.931	124.131	52.4196	126.725	26.6221	58.2129	52.4507	548	19.9777	24.1065	59.9824	21.1099	53.4483	9.08755	1872.58	129.445	68.0786	2143.64	605.03	88.9967	46.2319	68.8338	272.563	67.3292	111.102	61.0199	77.2438	86.1109	39.3787	102.753	70.8156	50.4603	10.4025	2251.32	41.3753	144.422	260.45	75.4381	81.8396	74.7174	200.566	2258.26	10.5095	369.795	75.1924	170.42	1361.29	24.2983	321.842	44.3814	77.0865	138.102	938.469	52.2364	2335.46	125.944	212.944	180.317	5309.34	183.256	277.828	49.155	67.4623	61.5999	82.8267	25.774	116.512	94.1187	38.544	10.9556	28.8274	42.5282	70.2467	23.6329	78.7247	485.692	84.5836	44.0433	54.7018	4028.45	451.001	1660.08	40.4455	243.469	73.1935	213.056	89.5692	174.188	70.3949	30.5308	68.3926	117.56	153.39	51.9943	53.2455	70.135	77.1786	5910.81	3214.42	53.2904	104.502	9.1366	23.6515	17.0563	45.7362	68.4472	24.3887	1426.82	196.887	79.9175	20.1623	10.4576	791.144	129.958	115.925	115.559	10.8255	68.5855	161.613	78.7743	64.471
F5	59.5423	115.727	92.372	148.035	129.24	40.591	383.941	174.468	115.189	240.901	39.5299	254.536	295.029	134.654	909.768	51.4866	89.9034	244.227	169.753	73.1604	82.254	42.7464	119.923	64.485	224.508	14236.5	128.214	118.418	263.684	377.744	156.871	144.689	109.14	967.674	63.5624	111.343	1452.5	218.907	155.549	79.1661	237.734	120.353	208.375	76.1201	106.274	176.903	165.749	163.115	374.141	228.254	119.796	199.015	64.866	74.712	54.9411	370.291	144.696	136.883	677.805	123.203	109.398	152.312	653.842	324.698	179.944	558.209	413.021	98.151	73.2133	180.567	323.659	562.392	94.7311	1535.65	76.2134	204.429	201.98	277.22	225.26	92.4841	63.3576	166.044	410.351	853.481	201.414	159.66	184.462	1344.27	224.334	294.812	37.6372	384.044	91.9304	1358.23	296.522	419.52	28.0543	689.458	139.189	91.556	333.73	350.509	89.4769	73.9203	260.28	250.12	275.808	129.24	286.54	68.2306	159.083	129.724	111.079	64.5895	83.4805	67.9815	33.0464	41.5064	290.411	218.855	67.1899	26.2464	181.132	318.443	80.6798	37.5021	473.672	133.156	123.652	76.7809	38.822	309.566	133.711	289.118	89.5809	474.273	81.3714	93.5062	195.377	133.921	65.4542	352.544	184.155	55.5758	94.702	978.881	488.217	419.208	296.49	66.955	123.745	22.6819	106.628	131.859	55.6392	102.79	38.1409	72.253	682.505	892.385	65.7804	129.946	54.3352	218.339	30.2433	69.7833	585.717	195.522	805.396
MSRB1	2035.06	2664.06	2061.28	2470.34	2289.23	2525.88	1779.68	2568.07	1857.32	2631.7	2785.32	2516.35	2334.45	2897.16	4637.88	2440.92	2725.04	2230.79	3564.55	2375.34	2707.84	1614.43	2501.41	1925.53	4835.28	2101.18	3652.21	2228.35	2398.93	3689.37	2115.03	2751.04	1762.56	3455.89	2004.22	1919.08	3303.57	5223.58	1794.36	2539.4	2202.67	1745.17	5209.13	2085.45	2418.76	1986.65	2718.87	3542.53	2917.16	2468.03	2614.05	1753.17	1406.14	3131.79	2063.83	1856.9	2185.54	2065.53	3444.71	4219.65	1978.87	11880.5	2624.59	3070.67	2245.71	2819.45	2402.12	1464.1	5196.71	2215.69	3004.88	3166.21	6832.91	3244.38	1225.35	6312.98	3612.69	2233.76	1696.84	4860.29	4400.28	6443.28	5679.63	2907.47	1862.18	5108.86	1753.09	2301.84	2914.2	1891.64	5282.68	2244.4	1935.64	1801.55	3388.15	2913.15	4093.64	3028.11	1596.36	2062.98	1742.93	3768.95	3145.28	2627.95	2170.63	1804.87	4382.51	2097.16	1559.78	1931.09	1579.74	1275.97	2493.32	836.916	1802.04	1472.05	2174.04	2422.91	7029.5	1578.89	1572.78	3250.27	1033.07	2093.91	2210.77	4700.13	1795.25	2494.39	2615.81	6183.88	1761.53	1055.01	1712.62	1870.78	2821.43	1513.82	1683.76	4268.66	3595.78	2712.7	3297.64	8724.82	1471.82	1780.48	1807.03	6121.04	4656.21	4125.61	747.144	3736.47	1843.22	491.475	2230.26	1340.9	1020.81	4749.9	2361.74	7504.3	13399.5	1991.25	4670.76	2784.54	1782.62	3198.68	2278.94	1738.25	2284.41	1394.59	1363.35
ZNF652	1962.47	1812.56	1241.96	1864.95	1903.51	1480.2	1846.09	1705.41	2035.84	1245.6	2315.95	1675.95	1673.45	1991.27	1639.54	1583.38	1601.94	1607.46	1739.33	1228.94	1501.66	1678.47	1533.02	1552.62	1209.1	1682.76	1365.92	1841.3	1984.78	900.601	1640.59	1721.28	2319.75	1895.38	1572.89	1783.73	1363.75	1887.44	1865.42	1792.42	1702.18	2201.1	2923.33	1687.59	1582.27	1754.76	1406.95	2107.15	2020.22	1636.22	1648.21	2165.51	1621.41	2126.36	1620.42	2128.23	2063.59	2814.68	2324.98	1921.26	1649.6	2009.85	1651.78	1695.57	1873.83	1853.59	1860.09	2011.19	3045.95	1868.53	1402.13	1740.29	1651.28	1605.45	1600.14	1767.62	1549.49	2587.34	1987.03	1709.42	1804.56	1329.61	1698.69	1072.13	2239.4	1108.51	2020.42	1413.86	2133.7	2714.33	1100.59	1885.98	1666.31	1411.19	2072.32	2191.89	1864.5	1605.21	2173.6	1706.4	1616.38	1750.62	785.471	1507.59	1675.72	1644.87	1884.52	3307.59	1746.96	1606.08	2133.5	2106.74	2061.14	2424.57	1684.02	1665.45	2186.1	1690.91	1494.35	1519.9	2083.92	572.519	2236.39	1946.51	1536.44	1135.49	1661.27	3292.38	1903.33	2480.63	1921.37	1581.45	1952.1	1700.89	1699.59	2220.95	1628.17	1437.54	1456.77	2027.19	1119.67	1380.62	2017.87	2761.29	2068.32	2514	1694.19	1306.62	2677.38	1604.34	4389.2	2861.68	2118.85	3135.31	2658.23	1918.58	2029.47	736.699	1203.89	2001.48	927.014	2581.69	2803.68	1263.56	2919.53	3019.78	1984.04	2336.07	2877.56
SMURF1	2701.62	3573.46	3148.02	3729.89	3575.6	2801.68	5634.49	3259.81	2650.74	7104.44	3676.85	2923.43	3585.01	3927.46	4697.23	3100.42	3756.11	3820.02	3025.68	3903.28	2786.73	3507.49	2791.22	3929.1	5141.22	3894.32	3485.17	3216.83	4071.04	5558.86	3415.82	4359.43	3446.49	3295.55	2617.31	5172.64	3289.44	1894.09	3267.32	3307.47	2859.54	4281.78	3234.35	5866.17	3087.07	4101.6	2912.3	5624.38	3511.13	3091.66	2442.55	6227.46	4394.68	3416.15	5314.38	4716.15	2210.1	8723.27	3728.49	7807.48	3494.63	4768.57	3050.44	2605.62	3164.02	5238.03	2405.12	3048.73	5736.31	2105.96	5107.24	2994.04	2407.09	3515.07	3768.67	3094.15	3742.16	3367.72	6591.65	2736.97	3152.27	1161.99	5511.14	6990.37	3599.27	5262.97	4060.64	4103.03	3287.39	3219.49	4627.97	2543.08	4525.56	3348.68	3704.32	3630.96	3420.01	4565.55	6194.54	3227.35	5118.67	3195.24	1360.14	4348.38	2721.93	4872.55	3801.44	2351.97	4065.69	2430.17	3254.11	8226.86	3435.86	5114.38	3212.05	4037.63	4605.32	6438.44	1895.34	3946.6	3350.75	2954.4	4593.82	5610.9	3132.97	3145.04	3510.08	2961.94	3517.82	4385.4	3541.03	3888.14	6006.36	2959.66	2691.58	3580.06	3938.11	2723.07	2372.43	5153.41	2083.91	2237.01	4999.55	2365.66	3094.76	4065.52	3131.19	5231.63	3611.54	3540.95	4150.34	2196.72	3620.2	3184.27	3555.19	6683.27	2457.95	2002.82	1753.78	4496.51	1777.79	3676.63	3321.19	2292.8	7983.16	4479.34	3070.51	4027.38	3470.95
GPATCH3	714.978	619.022	674.834	541.665	647.195	713.633	590.176	630.255	638.121	678.157	1002.23	534.354	514.155	598.065	507.337	740.695	700.159	650.283	579.78	564.643	535.372	601.139	600.618	625.706	485.527	606.397	792.219	693.653	604.482	709.321	661.065	648.986	556.101	732.854	643.227	763.224	553.782	667.218	546.963	664.357	743.115	554.761	647.908	703.404	664.994	534.963	446.991	778.542	604.115	730.464	745.383	597.236	516.73	410.509	636.465	638.476	836.556	692.693	725.871	862.703	530.136	1128.91	599.405	906.8	538.398	576.918	553.028	556.838	559.843	607.545	650.018	612.837	716.197	653.599	607.521	662.726	642.168	720.996	467.243	717.596	918.88	589.127	703.947	541.579	590.257	628.513	502.154	612.474	699.862	686.793	729.573	636.243	649.958	748.735	866.039	615.726	692.049	629.399	687.895	655.725	705.405	577.129	776.869	754.968	716.678	764.957	689.029	1201.07	829.433	652.446	578.935	723.128	835.202	751.308	569.971	661.79	920.378	1181.38	858.735	404.922	642.596	1010.28	474.057	655.764	828.316	583.692	653.79	875.397	837.138	641.632	598.527	588.411	776.255	849.523	785.651	654.389	661.301	734.08	595.623	705.143	773.026	776.645	684.256	761.295	685.051	955.239	698.932	512.105	96.8711	622.274	210.911	84.4441	568.411	87.967	200.296	461.471	882.77	915.402	840.295	317.173	301.496	800.931	563.015	511.887	530.653	440.918	382.301	379.097	312.166
GATSL2	34.4318	31.1459	23.2916	29.9714	30.056	41.6543	46.9745	44.3086	25.376	39.0634	36.2031	31.0826	41.0605	59.8808	66.6947	74.2743	29.6118	76.6041	67.4752	29.7667	38.8861	19.2497	23.9845	28.6545	40.7238	37.5697	36.7821	35.253	46.2248	29.558	61.3065	29.8209	34.927	64.2937	45.2421	11.4992	20.1476	26.6359	39.1435	36.2354	62.1576	30.9334	17.6398	20.9206	26.5882	36.6779	33.2925	53.9271	50.8224	25.5375	13.9344	59.0136	24.8662	36.8759	44.8187	34.0621	48.2586	49.2416	10.867	44.1509	15.6528	15.8515	30.4432	22.3543	26.8988	34.3197	26.0013	23.5291	49.15	23.9418	29.1506	25.2408	28.4029	25.5876	41.1878	27.9935	34.1854	20.5929	86.5827	18.934	41.5318	33.352	66.8553	51.1484	71.6361	55.3876	19.7565	46.9009	25.8551	14.3603	17.2459	37.9242	31.7533	31.9744	29.814	41.2359	12.7741	53.7172	28.4784	12.155	26.258	22.6188	25.2382	61.6031	43.5773	75.3755	66.755	20.0347	20.2159	11.8123	45.3073	41.7607	53.6876	29.8752	23.0836	53.3066	29.7155	24.0322	9.59535	25.3543	45.1562	22.2809	52.2486	55.7685	12.2084	26.103	41.7988	24.9677	46.6188	52.4967	21.8238	14.0332	28.9313	26.2638	40.0304	52.659	29.7206	23.3527	10.782	26.9081	28.6368	24.357	79.7604	29.2319	22.5128	49.5404	41.5371	22.5816	28.073	50.4977	28.3149	17.0298	64.9508	34.1954	34.7417	19.8921	20.5847	33.7719	23.3536	116.7	69.7528	46.6958	79.8482	35.8185	178.732	14.5146	113.5	90.3423	58.7795
CDC42BPB	7675.75	9366.56	7799.2	9972.31	8979.58	7137.51	9424.14	7889.59	8883.98	10292.4	8116.91	9579.63	9839.28	10205.9	9289.61	9119.06	8995.79	9021.49	6830.53	8129.35	7296.08	7383.34	7736.08	8407.72	5405.41	6667.31	8913.06	8563.5	9220.57	8411.58	7301.45	6117.94	7652.17	8478.17	7702.18	4743.48	5636.65	4248.88	7183.57	7466.56	9035.83	4438.28	7190.19	4639.22	4968.07	5624.48	7234.15	9474.66	5508.25	4348.96	3887.81	8936.19	6095.25	7946.44	6000.74	5445.09	7985.83	4729.81	7916.36	6894.13	8460.98	13916.5	4752.2	4468.12	6488.3	8309.04	3940.2	6044.22	7217.35	4424.4	7648.98	6794.64	5177.96	6072.38	5323.5	7998.89	4355.34	6223.17	10928.7	5409.82	5150.99	648.798	5623.1	7628.23	8581.46	7597.42	6074.76	8914.71	4717.1	5150.56	4392.98	4849.13	7414.05	6118.9	8034.22	7288.56	5384.31	7342.46	6612.23	10163.6	7398.03	5560.52	1230.44	6445.17	5386.05	7662.04	8999.59	6380.57	6418.39	4666.52	6922.03	7606.04	9986.55	5747.53	9512.75	8764.22	4084.14	5789.43	2680.98	8944.28	10217.8	1871.06	4688.65	8259.48	3098.32	6335.1	9387.66	10529.4	5188.05	6063.03	4710.53	7856.47	8621.35	9002.97	5164.45	7109.1	5917.34	4283.88	5102.36	5717.94	3777.21	3943.32	8719.55	4426.89	9103.61	5158.73	4180.77	8355.52	7001.6	3925.5	5089.04	6814.23	10354	7218.79	6284.05	10034.3	5313.4	1569.6	1007.55	9507.18	1341.94	8302.26	8552.89	2889.79	8090	7043.97	9443.46	8282.35	5237.23
PLXNB3	422.672	626.259	392.175	249.269	478.883	301.677	309.414	348.14	426.805	412.12	277.452	213.735	268.469	356.473	498.821	266.371	179.736	359.928	119.648	312.558	306.558	250.932	184.882	375.62	205.707	753.777	246.927	183.549	307.223	115.758	168.95	163.069	132.332	242.43	123.865	562.562	695.471	1729.49	584.048	1033.66	241.684	655.387	291.318	457.811	802.204	90.64	7970.75	809.58	738.977	393.495	136.405	371.401	309.463	2452.5	67.3923	1069.43	109.181	2073.75	2037.65	1466.98	288.219	4275.16	203.955	353.648	347.228	919.5	312.016	958.368	3093.25	514.766	148.552	668.032	958.378	972.526	602.378	3824.35	426.745	1175.01	4061.68	312.071	163.034	59.8774	3825.82	56.1653	604.17	584.199	281.635	314.152	1309.77	173.394	799.091	341.329	218.238	347.851	1736.07	3541.82	161.635	182.4	2892.09	413.974	146.927	1208.4	131.339	353.398	298.874	3196.95	1499.78	45.8875	999.125	220.021	1167.93	636.339	339.885	921.125	496.807	187.166	908.315	1406.12	1589.59	697.622	396.934	186.612	1370.47	942.076	98.2798	2309.85	216.54	693.614	449.994	414.756	1083.59	371.503	399.553	228.066	369.875	283.117	139.347	869.91	153.264	227.047	697.367	1974.36	1637.97	71.5832	436.887	445.1	400.894	4553.65	124.867	808.592	835.034	19.854	520.933	31.8356	23.2262	1335.84	119.728	3.30987	350.364	3078.11	4.77728	214.273	83.8988	0.444497	1570.28	36.1432	17.1336	85.9241	8.19788
OXCT2	9.29271	16.0525	3.53922	8.41609	12.0224	15.7387	9.20372	5.38411	7.41468	12.0878	22.9626	18.4697	27.6359	7.90993	26.4223	0	12.0606	20.9346	12.2719	22.2375	6.7055	12.815	17.9888	9.83871	17.7369	3.17767	10.5158	5.38488	12.6841	14.1536	0	0.308833	13.0745	7.11312	6.61417	17.268	2.45618	299.466	8.25567	4.9735	2.31456	18.8856	42.4827	1.87858	13.3214	2.19812	52.1942	108.594	34.1963	9.08757	34.1487	9.6681	12.4041	25.2308	117.404	10.6711	61.1038	30.4393	9.05113	22.9811	15.6805	2.32271	102.068	36.5907	16.5843	13.6795	16.0008	10.5528	17.3335	13.9656	3.59889	22.445	15.4635	47.2596	10.311	12.942	4.1623	63.69	15.7331	2.12779	44.6228	37.3782	21.6345	35.1015	9.33565	17.7678	20.6777	22.8915	39.269	30.5455	55.1483	4.713	6.60528	14.2652	4.89125	27.257	17.6446	16.6861	11.6722	6.67688	13.0589	27.9006	5.788	19.4113	18.031	13.5706	22.5721	30.511	46.3243	49.4402	35.2376	23.0926	9.38719	33.1957	6.87108	32.402	2.25148	14.2172	0	8.10572	4.46195	0.126495	20.6603	11.3138	12.8959	14.6461	2.1811	22.5803	16.2204	23.7263	4.76354	21.9602	55.542	9.35668	21.3404	18.7154	12.443	17.9626	9.2338	15.4586	20.4555	8.04517	19.0962	43.4096	12.2844	23.006	15.9054	6.3708	15.369	18.3332	8.33397	5.82747	5.42093	2.55553	11.6432	54.1905	29.1131	29.0617	199.835	25.7915	15.2077	30.7463	36.8798	43.0827	6.51264	56.2396	18.2414	2.48445	40.0213
RPL10A	29976.9	19118.8	25786.5	21111.4	24338.9	27603.3	21772.7	24274.7	22042.5	20983.8	33240.7	24870.1	22741.7	20190.8	24674.5	23158.6	30558.3	23240.9	34269.2	23145.5	27378.3	26756.1	32641.2	21276.1	38971.7	30470.6	30705.6	22210.5	25315.3	22344.3	30308.9	27186.6	22938.9	23851.9	31854.7	30767.9	33139.7	25392.5	27101.6	19026.3	20437	36531	26101.8	35888.9	36829.9	35907.1	20539.2	27062.3	30365.2	32455.3	38580.3	23697.7	32337	31854.6	29236.4	26308.1	25365.6	27933.3	23284.2	23284.2	22798.7	29565.7	18033.6	52543.6	24077.7	29548.6	30377.5	24021.5	28513.8	26123.4	26569.9	32198.3	22791.5	30142.4	34848.8	24410.9	45443.5	24136.3	23721.4	33587.3	42261.7	500718	24663.6	41606.3	19194.2	21611.8	23861.7	21847.2	19390.4	29143.6	68061.1	27693.4	24514	28278.4	25625.6	20999.5	84280.4	34080.5	49482.7	23352.9	24842.9	49068.4	37615	30119.4	29224.9	28571.9	20471.6	39721.8	28712.5	65903.7	28827.9	27757	24659.3	34590.4	25398.8	23801.3	48007.4	36145.9	102631	18877.1	23179.3	125631	35688.9	27031.1	60484	73035.9	21660.6	12416.4	35114.3	22899.9	82432.2	25670	39864.4	27995.4	44482.8	28878.1	37695.8	48384.4	131043	32846	98995.6	82865	24919.9	42718.6	27588.4	46673.6	72735.8	29276.9	43982.1	69390.3	47721.8	59617	26974.9	48545.4	59972.5	37317.4	54876.8	123505	304283	31956.5	654915	27525.1	33175.8	96102	33391.1	45145.6	32242.9	24172.6	35883.5
COLGALT2	558.59	559.381	519.602	357.044	355.657	577.405	429.734	638.441	386.682	222.301	458.372	291.46	585.782	268.668	530.614	419.858	326.547	309.458	214.742	550.22	343.226	478.339	343.781	592.578	214.064	653.902	286.857	424.143	295.42	179.486	459.591	593.216	405.086	943.203	423.856	167.028	790.766	92.2996	367.723	542.232	490.945	138.416	99.5378	80.879	201.413	154.263	158.42	65.5383	137.601	145.139	175.797	436.154	221.437	204.765	157.037	59.6272	23.6172	60.7969	120.023	220.707	494.068	42.932	46.4776	92.9079	314.816	128.713	328.016	366.467	33.7052	164.605	223.336	71.0724	80.9366	64.9574	1062.56	35.5461	33.1643	273.816	131.805	101.94	61.2813	159.046	92.1963	477.39	529.943	270.482	249.27	102.383	37.235	313.273	13.9098	686.568	451.787	1406.84	209.855	157.13	209.164	143.713	139.182	398.455	322.703	121.992	37.8849	173.1	186.005	161.159	127.589	167.981	133.342	247.908	353.401	236.305	932.304	184.316	516.8	610.514	133.106	22.9593	110.566	535.469	309.826	183.944	216.584	377.974	87.8516	21.1554	492.977	209.088	120.612	94.949	33.9566	642.105	62.9691	355.769	211.152	491.508	130.747	88.106	328.59	88.1445	188.153	115.503	126.561	1530.74	399.869	1018.87	374.663	71.0917	431.301	44.0083	167.312	69.0029	714.208	847.498	388.813	61.9847	551.815	226.735	473.546	73.6232	179.718	1048.95	1019.41	246.114	340.809	317.126	821.13	905.43	353.485
EPS8L3	0	0	0	3.7146	0.000803619	6.82315	4.66339	10.799	4.25669	6.47306	7.72951	2.89959	0	1.49196	3.20894	5.93599	0.0414536	4.27532	2.05669	5.02817	0.0479142	10.714	0	0	3.15588	1242.32	2.12758	0	0	0.0778538	1.82024	6.00638	4.59938	1596.16	0	0	1940.61	1.87989	0.0133928	3.29193	3.12465	0	0.016332	0	1.1573	0.0349719	0.724372	12.715	5.50178	0	0	1.257	7.94416	0	0.109098	36.2136	0	0	0	0	0	4.57836	146.518	4.8924	3.8574	2569.6	8.00043	0	1.90925	1.99404	541.949	0	0	0	0.0132326	0.0337828	0.0159317	0.0626698	2.94276	0.0225693	4.17311	29.124	3.73398	1.00431	2.39295	2.27081	0.852542	2008.36	0.0150496	2.31127	0.306101	1202.99	0.75919	3180.85	0	0	6.33221	58.1225	0	0.536148	0.605381	27.8276	5.78888	0.0933312	11.6967	2.31615	9.80495	0.077489	0.114104	0	0.00304996	2.2471	7.50083	0	0.563053	3.15959	0.0443725	4.41107	0	50.747	5.23002	2.75977	0	0	0	0	2.17914	0	0.00601255	91.0135	0	10.8787	0	119.217	3.98045	5.87696	3.02369	17.9349	0	1.54476	0.0100397	6.41208	1.21719	0.201967	2.05398	4.94708	0	26.5936	0.121089	0	0.0790614	1.59793	3.84426	0.0978122	1.23249	1.35058	6.07096	0.235127	0.287843	0.128268	1.11049	0.0620083	1.34302	0.432732	0.0349752	0.0894818	0.0612561	1.28374	0.150515
EGFL6	2885.06	1553.34	2689.49	2035.5	1659.06	2955.82	2608.13	1434.11	1632.29	974.877	2571.48	2473.6	5111.99	1983.24	2546.14	1420.98	1679.75	1405.73	3350.84	1240.85	3253.15	2263.58	2762.24	2823.81	1503.54	1383.58	2185.45	1808.72	1303.2	1546.17	2791.91	2152.1	3224.15	1758.4	2767.36	810.244	1039.08	1442.94	1329.8	2208.96	1977.87	730.188	378.397	2371.98	1201.66	1230.61	2198.72	1900.46	1579.58	2574	2212.53	1194.46	1099.29	1438.27	590.488	697.028	1213.36	832.26	1664.58	1190.08	1240.71	412.869	699.254	1398.29	1926.99	2928.58	4016.2	4573.56	3552.82	1375.71	1676.56	2944.5	567.022	1197.93	1344.78	1026.39	1395.16	1643.94	1515.85	724.976	621.959	892.242	1366.47	1307.81	1756.82	1779.1	1888.13	1315.19	751.567	3214.05	897.482	4347.61	2017.68	2284.05	2397.56	1114.7	567.218	3294.16	1136.66	1910.44	1104.11	1999.12	767.333	2104	3633.12	1591.92	2092.61	1166.03	926.359	1144.32	1349.17	1729.8	4286.21	1682.11	2739.92	2112.9	474.005	702.587	2611.78	1677.33	1396.11	344.368	1506.01	1835.02	2399.44	438.916	2086.74	2719.01	1059.1	1993.68	694.163	1968.04	635.572	2122.38	1415.84	3366.92	1325.71	958.936	1118.04	450.111	1658.54	1654.18	1317.76	1014.8	1866.22	648.271	727.591	2761.52	9850.71	988.462	1282.61	98.4674	2694.5	3209.69	2350.4	1765.19	3260.19	323.353	99.4195	2572.29	637.631	2243.31	3263.07	942.38	1523.97	1323.8	1589.3	2778.19	6555.17
MT-ND2	197139	127150	141029	129714	112501	115074	126725	163227	83990.6	105261	246592	103126	111461	130501	175395	123873	133138	105610	121173	141417	129606	125247	139063	114057	215152	78658.8	223399	95604.8	131241	167170	115304	212969	129685	178297	185519	114105	169295	64811.8	190600	113694	124367	95663.8	91894.7	95321.4	155720	233775	80056.7	188704	207517	417296	260894	96065.7	112457	152638	476135	153252	170077	118991	109896	145856	109702	404841	100263	98301.4	127559	101143	118553	126813	208538	512197	97771.9	106343	132209	112226	122464	73261.8	101946	214457	264771	133948	84091.5	1.28006e+06	168285	89907	189557	77352.2	130451	95665.7	93446.5	348457	164343	419770	148082	124011	98291.4	144403	174328	92868.7	107668	90151.2	75968.2	152682	309859	104856	74021.8	195177	128621	150771	199775	107875	90073	149819	238020	222090	124344	286962	146048	307365	162773	115827	107156	313327	183627	200109	285455	69733.7	139939	78013.8	92357.1	335532	89173.5	96668.7	121573	122411	131095	107620	118946	163672	230120	130302	294274	114915	92492.7	616081	133664	110736	110876	60163.1	79452.1	190900	29747.3	25487.2	124988	32658.6	24422.2	175707	756020	1.16783e+06	1.00303e+06	147879	660886	304590	137994	410714	300475	80407.5	273689	107457	133381
APCDD1L	3.71147	0	0	1.8508	2.00437	1.17642	6.83707	1.772	6.32827	13.1178	6.55802	7.7845	0	0	0.0187801	15.8618	4.39158	0	16.317	1.6452	0.0347692	4.27809	13.9921	0	0.0140578	0.738695	1.07155	10.9446	0	8.17589	11.2138	7.14913	0.132404	3.60365	0.758813	1.89951	1.26964	19.9665	6.19694	0	6.33969	0	112.934	5.68433	2.2681	4.35684	39.8089	87.1251	97.0877	20.963	2.55848	5.44188	0.835691	154.391	0.105815	27.6881	5.41198	30.3988	5.40765	9.1528	0	34.989	42.3243	22.3493	0	29.1474	66.0033	1.40289	197.683	32.9206	30.9729	383.287	38.7659	258.971	4.13491	66.6653	563.949	33.1166	123.976	3.17898	2.09636	3.05635	32.9248	3.01032	2.39634	0.0469599	3.54578	9.73684	275.805	17.5777	54.0337	10.4021	3.25802	13.1071	5.52352	44.0278	1.51011	85.2137	0	5.30047	4.24304	116.177	23.8655	9.79375	15.5259	83.256	239.588	46.9602	5.16759	0	0.00297145	0.0428658	1.8532	0	6.86263	0.0197282	59.3495	40.3718	24.0256	0	19.7844	18.3944	6.50248	41.5723	0	1.5422	4.3262	7.96813	6.0884	16.7516	1.52596	1.46243	0	12.1702	3.97232	2.87222	1.45719	3.54415	0	8.06916	0.00977834	3.15633	24.538	0.195128	8.60454	12.2036	0	1167.49	5.23935	0	75.2517	1.60375	17.2923	0.0949141	8.18774	88.8187	3.15386	12.5273	3.64608	56.6325	1.03403	0.0602619	0.0999973	31.9779	1.11702	4.91487	12.5867	0.0828535	0.145732
RCSD1	4107.4	4297.63	4345.18	2998.9	3839.09	4439.37	2749.12	4588.21	3392.38	2361.91	3920.27	2522.17	3244.99	3632.41	3460.17	4191.66	2505.92	2891.51	3958.23	3095.02	6303.03	3106.02	3073.04	2566.48	1759.36	1518.41	3093.26	3833.64	2781.38	1980.51	3577.38	3348.24	2073.25	2525.2	3108.2	1671.39	2428.69	2275.78	3225.08	3455.1	3837.33	1733.14	1539.44	1190.72	2522.75	2175.38	1478.46	1448.08	2413.73	3774.7	4059.41	1539.37	2414.79	918.075	1649.09	2006.93	1575.65	1579.56	2818.89	1145	2671.42	1567.77	1985.36	3048.28	3256.1	2666.65	3095.16	4147.47	1238.21	3571.45	2828.94	2947.28	1125.51	2521.87	1855.51	2752.01	4130.54	2587.38	1575.85	1467.78	1099.57	3121.62	3075.55	1128.29	2409.55	3181.28	1931.3	2216.39	2810.81	2993.03	868.76	3670.54	2200.01	4253.41	2508.16	1980.03	1914.37	2779.63	2546.91	3195.31	2776.28	2320.8	1308.49	2176.65	5394.63	3716.62	1072.8	1930.41	2651.8	2480.3	2118.4	1417.72	4213.66	931.544	3028.01	2470.46	1582.43	248.777	2824.28	2819.37	3125.16	628.584	2315.92	1747.12	2697.4	1365.22	4027.7	488.44	1508.07	1427.01	1350.32	3813.62	1437.4	4719.77	2089.64	3532.09	2272.27	3257.49	2500.2	1670.06	2795.58	4033.85	2868.62	1260.83	3477.2	2828.43	2358.79	2502.51	2429.33	2045.81	2243.61	949.006	3549.14	4756.63	2418.73	1422.63	4507.29	2209.35	393.337	725.739	1020.04	3643.52	3047.63	2449.15	1334.17	1829.52	3300.24	2455.29	3780.07
RASSF9	1254.93	1130.28	1232.11	1390.75	958.771	1233.67	542.095	982.903	1225.52	785.115	853.169	1462.21	1609.64	1545.52	531.711	1090.25	1163.65	884.986	707.602	760.505	1472.74	820.035	1263.2	902.689	1063.96	1882.28	705.037	1351.14	706.868	305.784	1504.13	756.464	4036.12	688.425	1503.49	546.239	1659.94	244.589	1455.45	924.026	1127.57	2196.1	693.529	1924.65	865.276	1922.93	478.668	388.205	801.79	786.139	922.959	819.449	622.561	1097.63	636.525	873.649	153.784	648.807	306.49	436.823	1061.16	101.58	466.432	674.198	903.197	885.14	803.04	927.103	244.733	554.671	607.144	806.51	175.738	384.868	2045.96	437.905	1096.86	590.998	364.937	292.109	976	348.385	196.657	691.015	1443.11	505.509	1934.12	518.683	276.035	542.932	24.0514	958.635	3304.64	702.668	559.768	304.573	418.355	1104.11	792.726	1174.64	1014.93	350.409	507.881	1139.71	955.169	223.14	591.851	811.404	522.931	1888.43	1188.07	1583.58	932.17	1966.17	1661.06	1075.79	177.101	135.324	413.478	921.455	1718.4	1370.16	648.594	1241.62	794.921	661.329	1259.32	878.554	417.564	1553.5	750.984	1048.83	1146.91	841.052	1462.29	1495.26	3540.68	176.265	967.83	450.945	475.484	330.415	278.601	743.979	2053.28	360.468	856.261	174.653	2820.73	536.892	508.86	495.634	645.068	2658.02	2758.67	143.627	833.434	996.726	162.183	33.6589	815.548	1448.03	1650.58	773.636	4985.66	2984.61	1841.72	2307.23	795.492
FAM169A	53.9779	83.737	86.1636	71.2207	83.1534	108.004	45.8871	57.8518	63.3975	91.1797	66.9018	62.1755	44.7949	82.1554	80.49	90.1131	42.7684	48.6439	70.5563	42.5287	37.8095	66.2068	47.9693	85.1749	124.22	139.92	23.1421	50.6168	39.8391	70.825	60.3372	99.5661	42.2705	49.2529	25.0346	116.161	184.1	207.529	118.457	79.2009	65.2045	253.898	31.1197	145.638	54.2665	56.1188	241.597	94.1951	98.8254	82.1503	46.3044	45.4157	65.7729	156.257	119.576	361.66	150.213	92.1553	196.53	138.885	57.4134	64.3408	290.626	39.7676	95.1142	122.77	105.005	76.8624	66.4736	146.649	95.707	116.015	61.1317	65.9443	185.329	154.903	136.716	124.35	111.154	60.9597	382.002	5.4349	159.063	141.412	106.495	467.422	109.784	131.143	111.65	48.0991	0.306948	66.3538	87.79	82.8547	34.1594	66.978	57.8519	95.3145	34.307	42.9603	136.129	53.9936	107.452	42.4553	85.9783	104.794	34.3432	25.9305	76.751	304.707	50.3454	97.8292	80.0166	36.2889	84.9615	48.1144	38.5408	6.59411	24.9804	84.3887	67.9945	11.9034	135.118	182.394	66.3817	29.3294	72.9069	482.744	85.1368	74.802	85.9181	103.671	95.4004	53.4763	147.099	83.3233	94.7614	168.261	24.7909	293.608	39.8903	220.766	198.831	59.8823	121.831	29.1389	56.6221	126.22	39.5931	53.195	160.122	1055.82	52.0806	97.6453	84.5273	139.752	14.8266	9.4772	67.9505	675.043	1.11627	27.4221	37.0808	36.223	10.8289	63.7486	126.276	147.759	141.898
ZNF830	1409.48	1054.57	1146.86	1004.62	1048.94	1068.22	1116.15	947.637	1128.33	1343.3	1171.15	1025	995.675	1052.62	916.16	1122.92	983.966	921.506	970.389	1167.66	1100.69	1332.52	1056.33	1027.31	1560.94	896.509	1174.68	1071.67	1211.71	1241.61	1147.58	1188.8	1054.02	904.984	1222.01	965.782	1082.7	882.321	1143.36	1096.87	997.772	1187	948.538	1249.76	827.665	905.969	970.487	977.234	782.386	1217.14	1078.69	1044.52	930.324	1889.58	1026.3	1422.71	1430.97	1428.38	911.414	1183.67	742.825	1047.79	1268.3	1062.02	1146.68	941.802	1226.06	1023.86	1493.59	1083.41	1206.15	1282.77	912.672	920.353	1114.13	1050.03	1268.79	1086.07	1353.55	1073.77	1283.33	1071.45	1193.33	1115.25	896.952	875.713	935.048	1114.2	1005.86	1347.13	1176.46	1136.9	823.089	1049.2	897.066	1033.01	1106.48	1057.23	1295.29	1047.26	1117.38	748.863	1628.95	924.404	944.933	955.382	1113.05	1308.02	1294.45	899.58	869.912	719.865	1177.93	819.99	898.911	906.437	1549.37	1371.24	964.5	900.125	1110.81	1525.3	912.141	899.545	918.849	938.506	982.829	1464.09	1261.79	990.601	839.392	1027.6	1242.34	824.152	985.092	917.329	925.334	961.663	965.479	992.737	880.398	984.194	1100.71	1033.58	937.447	1073.83	905.782	966.026	837.408	1081.19	1220.12	1040.06	896.514	1296.84	945.524	1092.27	1027.16	759.55	1086.45	638.055	858.492	965.032	814.334	841.058	786.267	635.525	616.653	642.498	583.983
GRIN3A	22.3073	50.7449	55.6214	69.3513	45.0838	39.4415	26.4272	59.6702	91.8938	31.5981	41.7024	66.0658	79.1497	80.5813	43.4428	42.5769	62.4625	32.9804	388.432	56.1882	77.7316	38.4632	34.9775	49.279	16.73	96.5181	42.0446	59.6781	39.8434	44.9026	46.4034	46.4559	48.0245	153.232	25.877	90.2431	42.5835	244.711	32.9766	56.4374	46.6679	78.2568	54.9546	22.8176	66.4127	69.0413	95.1129	60.9025	47.0801	146.151	233.815	64.4204	47.9856	54.3378	49.9119	121.286	211.319	36.6431	131.938	21.1087	85.073	67.6995	199.171	87.1845	40.3493	66.9346	87.0044	93.7155	36.5994	162.613	28.2155	73.9056	70.6453	122.064	31.9354	174.209	671.905	66.2003	35.4046	59.902	27.016	61.8642	166.631	20.0601	74.0928	221.514	43.1552	51.8128	391.661	80.3094	81.3105	61.6192	59.344	74.5472	113.995	59.3202	16.7886	210.593	63.7152	57.3985	87.0728	254.846	18.3532	58.14	245.599	57.4967	46.124	11.8402	56.6375	106.532	48.3311	30.8221	64.0134	46.8284	42.0413	53.3352	22.0479	62.206	147.154	36.806	52.7029	0.134157	32.6031	23.5927	88.6944	29.3365	83.6028	66.9808	89.1869	42.1578	27.4756	47.8394	56.1889	107.962	48.2029	103.724	53.9904	52.1409	21.6793	66.9597	36.8216	125.445	75.2996	35.1575	59.7449	103.961	85.4622	189.562	96.6916	78.0054	77.7517	89.824	38.6429	61.0624	74.0905	19.9236	35.187	12.5467	13.5746	37.5103	1.09651	88.868	22.3012	36.164	48.5642	60.1195	160.29	60.8404	83.0449
MT-ND5	161452	121978	90884.1	163014	105352	111710	132859	208104	110854	116090	215546	140271	155212	176016	142768	159686	90879.4	102910	135200	95877.1	123830	96399.7	115528	100892	152650	76802.8	118657	132406	139181	156959	92852.3	176651	124122	243247	152661	112166	152159	50950.6	167061	107407	117202	121061	99897.6	82808.6	89710.2	167208	117682	226387	155222	373672	123865	207882	107113	77751.4	246714	116304	67433.9	109293	93964.7	140164	137426	305548	134536	134978	167069	86861.7	95212.8	60144.5	181030	173643	100686	108472	119603	89472.4	139172	65817	54831.5	251154	214375	120379	113825	376464	123053	80064.3	202948	27324.9	265369	73695.8	54710.1	507043	30580.3	249120	244660	121417	116339	154745	166932	68329.4	82305.6	121658	109723	138025	106369	128936	46602.2	210523	81838.4	101628	234902	117323	118922	118767	350527	376604	145086	259895	53247.3	60708.7	145165	110585	131660	86302.5	231885	176428	266761	90380.7	127194	47242.4	82251.6	252172	63996.8	146362	218229	141717	186484	132572	154953	107226	172514	58362	276679	123759	72789.3	272198	97987.2	31357.3	66185.6	76124.1	79399.9	127823	18929.8	54018.5	168251	41703.7	36347.9	229881	561677	672330	203318	64009.7	351540	248613	148527	298184	133601	110406	249975	137369	98863.2
MUC2	0.909694	0	0.86516	2.81355	0.000464849	1.15977	1.18507	1.79166	2.11941	4.68527	1.12337	0	0.679729	0.73024	2.12494	2.97135	0.0233216	1.71388	1.02909	0.803886	2.2316	2.14288	0.999176	0	16.5333	14.5085	4.18493	0	0	2.37223	2.78736	0.167218	1.5474	2.4239	1.59763	0	66.216	0	66.9694	0	0.7156	17.9848	5.20183	0.929317	4.47928	0.0352935	0.725628	0.0666352	1.81097	0	8.68246	0	2.61441	4.83758	3.85816	5.35316	0.868369	7.99949	2.68474	4.55812	0.689003	1.18788	4.15644	0	18.9158	3.36426	4.00023	2.1702	23.1057	0	3712.43	0.905569	0	2.94534	5.16351	4.34136	2.08869	4.63405	3.92659	3.17685	1.05623	0.608335	1.854	0.00131457	511.302	6.70682	0.853262	21885.6	16.559	1.51286	3.72623	3.76709	0.760308	4.82351	6.80992	0	0	0.170539	5.78978	7.36463	0	1.68244	30.9113	0.0942687	33.4954	1.18603	126.61	1.25604	7.67448	0.69913	3.02388	0.0444859	1.8552	0	2.66613	6.29625	4.44857	1.13353	0	0.735865	0	4.0623	0	34.9301	2.43917	0.732529	17.1884	301.278	1.0198	2.20651	0	0	0.783097	2.7861	16.3963	0.63567	39.8371	0.852733	0.675605	0	2.05587	0	1.22066	11.8911	0.603855	0.093978	0.705079	48.4374	0.122354	3.63052	1.26126	0.181	0.693125	0.098801	13.9735	0.106411	1.67287	0.237973	5.28153	4.0098	40.7754	1.20475	2.57608	4.45356	1.11534	1.29583	1.20226	0.0861858	0.152152
CNOT7	3595.36	3224.3	3495.33	3412.19	3897.2	3760.66	2948.51	3308.65	4229.1	3193.57	3213	3450.02	3550.79	3345.31	2916.85	3793.58	3555.59	3210.58	3294.61	3242.36	4031.76	3283.27	3618.7	3288.14	3428.89	2736.2	3779.36	3121.88	3296.16	2705.15	3534.67	3747.52	3794.83	3386.87	3903.83	3806.5	2755.79	3909.09	3275.56	3026.71	3289.14	3831.05	2456.87	3582.69	2669.94	2656.41	2643.24	2900.68	3165.64	3054.22	3917.6	3588.55	2874.6	5321.24	2239.47	2506.01	7174.83	3184.23	2754.27	3830.58	3574.2	3641.88	3461.92	4487.27	3164.01	3137.95	3311.17	3365.65	2805.99	3056.68	3423.33	2703.05	2002.87	3086.88	3847.96	2356.13	4206.18	2663.86	6410.65	3562.77	4062.85	6619.05	2497.67	3364.81	2908.38	2285.7	2557.67	2495.59	3273.95	2675.64	6071.7	3201.14	2254.34	3207.93	2754.92	3406.57	3766.04	3968.01	2677.72	3670.24	2874.97	4509.99	5039.34	2793.73	3069.36	3027.23	2184.86	2425.95	2493.55	3267.04	3651.81	1718.85	3202.34	3453.19	3465.79	3051.76	2623.8	3495.26	4672.52	2907.02	3714.15	2539.84	3214.7	3041.65	3406.24	5365.56	3339.67	5550.96	4150.23	5508.4	2739.67	3737.28	3681.8	3476.89	3952.93	2730.25	3670.9	3386.99	4660.17	3755.31	4626.92	3641.34	3265.1	2179.36	3270.58	2167.08	3118.4	3095.53	10641.9	3462.02	8771.57	12734.9	3507.92	11087.1	9136.54	5805.08	4778.57	6048.87	8386.92	6388.31	10640.9	4192.73	6701.3	8014.64	5650.36	6960.96	5876.97	5446.85	7135.74
TMEM184B	4172.54	5271.13	4951.79	5140.31	5238.67	4878.41	6124.99	4991.47	5460.97	5276.42	5385.32	5103.63	5140.58	5717.77	5694.93	5515.6	5251.75	6240.38	4584.02	4912.52	4599.35	5253.22	4557.1	5847.49	3905.01	5867.24	5158.93	4669.26	5577.29	6171.46	4844.73	5200.75	4109.98	6226.93	4539.52	6342.9	4315.46	5681.37	4952.48	5330.11	4876.92	3812.96	4833.89	4408.88	4386.06	4414.39	5330.5	7405.41	5635.74	3868.69	3148.56	5781.45	5091.97	5981.18	6130.22	4224.55	3686.57	5785.9	5385.81	7904.93	4818.13	6520.13	4730.21	5511.93	4063.27	7213.55	5497.28	4054.32	9688.04	4292.72	4733.42	5767.3	6071.74	4927.59	4679.95	3373.88	3083.44	9188.05	6378.18	3268.6	5161.37	1580.61	5885.68	7831.82	6524.93	11809.5	3800.53	6436.08	6111.64	5575.54	9445.19	4206.24	6027.11	5227.02	6532.63	6321.95	4106.41	5664.2	5091.29	5742.27	5868.66	5917.13	4478.77	5140.9	4703.97	8355.98	12172.9	5133.58	5077.41	3851.14	8443.37	10299.6	5969.7	4790.82	4714.8	7038.14	5157.37	7264.28	3075.25	5049.25	6209.71	5366.29	3677.47	5170.55	6009.81	5368.78	6222.73	4763.54	5209.33	6535.34	4078.73	5076.02	4320.85	4439.04	7014.74	5692.84	8637.98	2571.92	5121.86	3863.95	4207.69	2933.04	5433.73	6156.06	5764.31	5794.75	3585.68	6107.03	2028.59	3598.76	1562.95	1771.49	4873.32	1957.01	2373.66	8011.84	4411.57	2831.09	2141.8	4991.46	2900.06	5161.17	3347.1	2796.54	5975.02	2987.52	3613.17	3835.53	3752.21
MTOR	2641.12	3274.2	3157.91	3214.45	3081.69	2613.69	3351.85	3196.53	3256.09	3074.5	3022.19	3247.94	3469.42	3048.66	3268.47	3044.97	3070.19	3324.48	3674.99	2903.39	2714.52	2829.48	2714.27	3167.12	1844.97	3502.86	2512.23	3496.31	3145.72	2951.8	2918.16	2418.45	3246.09	2980.63	2852.68	3798.83	2880.92	7244.3	2721.4	2871.59	3174.71	2769.62	4458.61	2944.96	3457.72	3201.05	4564.06	4385.37	3029.86	2698.12	2930.75	3533.91	3025.82	2712.53	3479.87	3555.21	3170.47	4115.02	4589.92	2955.93	3184.25	5302	3884.44	2891.28	3080.77	3522.61	3025.15	3377.88	2011.98	2621.72	2800.65	3730.41	3006.11	3512.12	2827.54	3377.08	3925.49	4598.6	2654.95	3261.23	4665.05	1258.92	4909.77	3382.86	3276.38	3932.83	4219.96	4088.57	3567.54	3817.18	1540.76	2293.7	3433.89	3036.4	4017.44	3634.49	2859.92	3265.51	4133.3	3810.62	4050.28	3159.5	1249.95	3907.97	3392.38	3749.34	4250.98	4228.24	3566.75	2202.09	3579.32	4949.77	2834.18	5315.79	3047.6	3792.99	2540.22	4882.84	1584.73	3699.03	3598.66	1301.31	3383.29	4063.12	2664.04	1881.08	3427.55	8607.67	2916.82	3705.72	2707.25	3078.91	4258.71	4759.16	2098.55	3825.79	2793.31	2446	1459.84	4860.09	1808.85	2269.58	3653.55	4241.8	3335.55	3115.07	2495.34	2479	3677.68	2423.03	3641.56	4289.17	3205.92	3011.02	3065.66	3809.9	2702.65	1517.5	1755.41	4112.44	723.539	2814.17	2702.8	2304.64	4842.55	3248.13	4069.31	3607.83	3607.49
SCAMP5	355.613	308.149	368.809	519.195	203.376	292.698	506.485	514.533	421.541	194.391	459.466	395.423	1152.07	223.998	324.109	444.614	240	144.246	1051.13	258.857	370.986	284.038	161.897	195.375	400.946	1004.68	117.706	242.333	264.602	337.591	261.801	170.518	1420.12	519.845	960.709	601.928	2513.24	2573.83	271.949	306.812	419.026	608.947	1001.39	759.561	756.83	668.693	2025.07	1299.79	530.203	1088.42	828.493	445.041	171.597	742.428	468.39	634.225	539.765	541.417	563.934	278.63	377.259	769.205	1335.27	934.183	426.549	1435.61	1285.06	632.26	1131.28	485.836	640.892	986.182	1101.5	985.326	368.643	1360.89	1521.48	1541.1	468.226	270.044	191.068	511.3	1041.82	755.201	532.414	853.513	374.341	752.035	1058.57	598.394	541.894	564.17	427.393	1503.23	781.964	349.328	264.648	535.62	582.997	737.18	264.752	1728.13	567.79	646.127	861.533	862.972	804.849	861.845	1085.77	519.68	953.477	370.402	361.544	600.024	416.678	383.71	736.774	764.726	696.208	203.214	248.506	246.575	314.826	533.858	577.736	1852.81	584.136	2444.83	544.247	910.424	518.201	593.109	678.231	1314.2	654.399	1469.07	918.351	424.572	652.459	990.351	955.033	636.571	439.616	628.95	436.902	1392.9	430.463	690.128	127.413	535.984	220.335	619.052	814.335	58.683	75.3123	1381.53	1026.98	243.72	188.593	965.234	230.181	198.321	203.39	1201.23	319.282	383.28	827.057	794.988	561.169
ZNF521	1389.94	881.77	945.837	793.758	1167.15	1338.32	999.263	1209.9	614.895	520.914	882.765	1342.71	2381.98	1002.39	1031.59	931.808	773.597	789.359	796.559	793.738	1372.77	984.449	944.399	1073.04	509.549	580.194	676.666	906.167	431.347	255.034	983.241	534.67	2544.2	612.326	1810.97	684.49	1061.41	559.65	1068.16	1103.66	1121.96	448.072	5265.95	1016.56	754.628	836.935	744.516	858.945	915.427	1363.27	827.603	1285.83	516.717	402.743	417.347	338.421	171.99	520.825	536.638	446.943	867.354	38.4154	485.068	769.719	746.969	624.982	1456.07	1422.45	540.565	911.817	715.649	964.652	543.777	959.73	753.738	197.999	249.635	1342.67	856.784	488.574	356.154	662.559	482.764	567.655	822.867	338.138	1155.58	586.041	547.909	1315.05	149.364	852.436	1126.83	1131.94	1079.82	642.943	502.066	995.065	560.332	560.496	724.383	698.309	181.55	696.95	1107.65	1279.77	1043.36	440.399	519.147	1060.19	576.922	536.339	1339.91	1395.95	1209.74	1305.78	252.975	330.59	669.278	1012.5	1064.19	146.196	680.062	1231.24	777.996	151.14	1072.84	68.5318	297.972	752.549	359.202	874.413	523.972	922.73	770.387	1424.67	620.509	240.139	471.763	627.47	581.823	330.42	535.519	401.982	666.027	372.553	1311.7	499.134	1916.13	296.413	515.916	3339.16	985.913	1660.24	1033.43	413.261	837.75	269.749	99.4378	382.905	137.315	1391.04	1285.98	1411.37	737.725	970.575	2834.65	1443.25	1827.47
ALPK2	1.82633	5.29184	1.74187	12.17	4.00833	9.04847	54.6376	10.825	11.6345	16.7467	2.24275	11.6522	32.9558	1.49051	86.5605	0	4.43017	3.41011	79.6595	11.8908	4.49727	25.5882	8.99405	1.73948	12.5378	14.6963	8.42447	10.8265	1.76425	14.1823	3.67732	0.320174	11.7171	2.42864	11.6343	42.2284	37.8489	62.8171	18.557	15.0889	23.2748	100.71	41.478	30.4372	13.337	35.622	50.3539	20.7472	107.202	152.607	38.4482	33.5252	19.5086	63.0809	13.8366	42.5849	51.8675	12.4704	51.8296	14.6708	4.6114	13.6055	232.425	118.882	29.2462	57.5048	667.033	86.9202	78.0576	41.8989	60.1628	108.577	115.595	173.271	20.6094	129.025	119.081	157.222	196.772	26.2908	29.0898	89.4082	112.034	82.239	12.8183	421.61	5.34497	38.577	215.971	172.249	55.9635	3.76522	1.59113	96.9088	50.8234	71.3128	7.93754	88.2071	29.288	23.1123	17.4159	76.7404	55.8506	2.52729	340.908	96.8296	29.4373	56.3859	85.3888	14.1904	28.1947	18.7357	16.9168	29.0259	5.45916	10.4803	8.85303	137.349	242.446	4.8207	2.9366	5.38006	44.7112	26.431	11.5427	14.6142	8.61441	50.0231	20.2769	173.025	14.4938	81.7556	15.2555	40.3426	41.3185	171.741	6.93114	8.93959	56.0296	26.8763	6.14757	101.044	125.644	0.198786	21.7466	23.0819	30.2636	65.5336	17.9626	44.9497	11.8769	0.17624	7.78867	34.25	2.39489	105.003	20.6352	12.5435	20.1545	72.148	1.07417	13.7495	0.101646	83.0498	1.11657	21.726	31.9131	2.48193	85.6048
BRINP2	0	0	3.58845	1.85664	0.000532733	8.87128	2.32336	7.30472	10.4837	0	0.0271127	0	4.6082	11.5112	0.0167654	0	0.0268745	0	0.00645285	3.40032	4.42744	2.15173	1.99856	1.76244	3.13635	14.3299	2.11385	0	9.17102	2.39744	1.83662	3.70249	2.95822	0.0698564	0	5.73984	10.6957	38.1125	4.13601	0	2.31489	118.6	14.5224	1.8786	6.69084	6.50979	23.595	18.3883	30.5176	4.51973	0	2.64374	42.8115	21.3516	5.10764	4.29006	106.012	7.1089	0	12.8506	0	69.6024	13.5015	9.89449	11.0239	1.64366	4.00023	1.40048	3.83512	0	11.8208	11.2039	20.6836	1.96052	9.2799	17.2249	0.0147596	12.5945	12.7827	6.32907	82.9367	19.0291	30.1407	33.0948	32.3209	14.438	7.15149	64.5174	0.0139439	9.55633	3.74081	0	11.6529	11.8918	4.89858	19.5541	14.4343	2.95773	33.6536	5.31194	1.32502	1.67709	5.7767	16.9724	0.114603	13.556	45.1722	81.631	0.104498	4.66027	5.03775	2.24955	1.85279	135.486	0.557999	8.38432	4.45062	2.22918	50.0603	0	0	24.7196	14.6295	74.8049	3.72617	60.8743	0.0295643	147.55	0.00557678	7.64499	17.0019	0	47.0568	1.84547	9.53376	0	31.4494	17.0768	2.99601	13.0166	8.19047	3.15689	20.5451	162.286	2.77323	19.3613	11.1076	0	20.3666	0	14.1803	27.9421	3.05038	14.6947	30.023	56.4743	0.183563	3.33639	10.1647	5.30205	0.912873	0.0571353	0.0945174	0.38219	2.19798	130.896	36.3034	2.48374	5.52753
LRIG2	1176.73	1241.63	953.904	1323.27	1268.34	927.531	820.532	1325.64	1242.43	1227.01	972.687	1303.84	876.988	1031.88	728.702	1184.32	1033.27	1424.05	1575.72	1058.63	952.988	1143.54	907.422	1031.79	725.678	1760.5	902.561	1485.9	1343.13	705.851	1005.52	1022.53	1469.07	717.7	1038.55	1701.19	917.437	969.889	1244.3	1353.2	1148.5	1333.23	1282.33	1500.1	1785.79	1049.41	930.645	1391.73	1450.29	1392.46	1052.44	1171.42	1852.74	717.187	580.501	1252.46	904.79	2555.23	1110.63	1214.02	1268.36	1029.75	804.271	1301.19	1450.44	1126.4	1021.05	1414.73	810.375	1075.42	735.693	1074.11	1434.14	926.258	1211.95	1158.69	1005.72	1163.64	880.39	1089.53	969.775	412.235	1255.44	698.036	769.667	659.581	2794.54	777.355	1020.33	1479.68	388.015	644.761	1262.31	935.673	837.864	1469.94	1218.34	999.303	1024.28	1131.46	1222.03	841.282	410.278	762.309	930.845	1071.42	1009.98	1366.74	1114.78	1157.9	1249.49	898.99	944.405	3320.17	1420.55	945.12	905.036	1186.9	907.761	1213.33	1304.38	792.781	1441.93	743.626	1830.19	650.689	911.026	2155.44	695.257	1130.49	1238.48	1220.11	1434.07	1207.15	1089.35	1291.55	1223.91	1056.12	971.699	964.944	810.868	1109.57	884.198	1216.95	1248.3	705.073	1270.08	652.86	1238.19	1197.76	805.625	1675.68	1085.49	1099.25	1089.02	722.483	604.808	673.858	840.591	1144.45	215.955	740.612	1282.37	494.261	949.117	1141.17	972.704	1026.24	787.487
MT-CO1	1.13533e+06	514738	694431	599713	506343	591536	591078	799586	487001	475187	848713	626045	571388	657215	903518	675913	713996	680199	743719	640954	748669	725956	687534	616679	1.0355e+06	560238	1.0237e+06	593110	671995	893074	549862	945116	608456	988865	1.06889e+06	879203	1.11258e+06	503694	814468	683139	573222	642478	869111	647969	634873	731380	859196	1.52162e+06	1.43994e+06	2.13909e+06	964539	783238	785326	1.26124e+06	3.24442e+06	1.06878e+06	941942	932505	757215	917714	506601	2.87512e+06	979362	791880	758023	760080	700422	652376	1.39266e+06	2.14468e+06	556360	653893	1.14898e+06	767835	933394	741033	461507	1.29173e+06	1.07243e+06	949607	881799	5.0898e+06	1.13934e+06	628356	991011	356579	965043	661988	590068	3.14222e+06	642445	2.69459e+06	712706	671483	800093	886114	1.02556e+06	488046	439349	440409	570254	860653	1.69803e+06	672354	492232	1.55726e+06	688200	868523	1.47498e+06	693089	537817	632636	1.50349e+06	1.7391e+06	627804	1.73642e+06	634140	681421	865868	616784	551054	1.17092e+06	1.78108e+06	1.07836e+06	1.48558e+06	452420	666316	719378	482701	1.72041e+06	690077	515774	736545	681275	948554	566864	528162	1.07155e+06	1.29225e+06	432788	1.45217e+06	765707	396728	1.48959e+06	506435	400306	496447	446172	1.42667e+06	1.02985e+06	626591	632793	620977	652589	686989	1.32212e+06	2.72538e+06	4.12739e+06	4.08431e+06	742745	3.39379e+06	1.44731e+06	629423	2.35598e+06	1.12786e+06	903135	1.47929e+06	785369	1.29276e+06
PNP	1081.74	664.397	2402.3	1514.42	1184.19	971.466	4949.15	1219.79	1132.58	6761.24	1111.98	1911.06	3362.98	1893.9	8999.25	1474.45	2328.4	2106.46	2154.48	2400.04	1875.97	1031.46	1434.09	2061.79	6088.19	2265.46	3948.5	1131.32	1493.52	6943.03	1537.51	1525.59	1633.36	1356.9	1669.21	758.401	2054.41	2093.99	966.201	1021.77	1399.91	1214.46	2032.87	1163.12	1380.91	1667.41	2540.92	1699.53	1648.86	2081.81	1915.92	3356.02	1632.97	1316.95	1341.46	1658.97	3465.46	1782.73	1479.91	3667.85	1027.98	2906.45	1926.11	1646.57	1022.87	2009.85	1874.09	944.539	1530.18	1753.8	4558.49	2570.22	3899.98	3645.01	1868.89	5589.96	1606.46	1102.09	3493.06	2269.41	1389.25	2977.12	2272.77	5982.43	1727.91	2651.43	1470.51	1992.58	1968.3	1384.78	4288.78	1053.44	1063.14	2721.69	1780.85	2036.69	3442.69	1555.55	1546.89	1223.08	918.951	3095.06	2191.23	1549.94	1470.62	1242.7	2490.13	1607.51	1246.82	1893.79	1153.84	1280.35	1053.62	881.408	952.247	1536.86	1179.97	2179.62	4633.13	2998.14	976.823	2359.79	1134.76	939.215	1906.26	3074.03	1219.71	2622.87	1819.21	2635.11	2575.93	2283.87	652.611	1679.3	1798.31	1598.77	1073.37	2033.1	2564.87	1437.2	2158.55	2474.81	1077.98	1684.33	1282.48	2817.51	3630.61	2245.23	1631.48	2091.72	2992.56	791.809	1763.03	1831.27	1907.22	3583.39	757.825	3233.27	4709.77	2745.02	2541.14	970.773	1235.67	2861.26	1177.78	1765.84	2695.03	1108.53	3608.6
PAX9	23.2349	33.7875	27.762	37.4533	27.051	34.961	31.02	22.5521	37.0067	89.2901	50.4877	30.1028	34.8625	105.246	40.2772	89.1189	28.5415	31.2259	18.4184	74.0493	52.2524	42.7431	51.9666	32.2155	1639.54	156.983	16.84	69.6031	41.6416	81.485	112.342	131.156	185.539	121.847	37.5986	91.1798	1942.66	2453.1	1349.29	52.1827	13.6005	359.515	64.2932	130.375	140.578	76.6198	99.0586	34.5323	60.923	299.464	399.799	201.061	128.018	605.602	114.72	259.667	1959.29	93.0156	1191.77	337.516	21.9436	1921.35	275.957	32.2896	560.709	193.107	518.026	76.8064	647.556	292.299	154.94	247.921	167.991	207.688	386.137	1157.47	229.951	317.183	406.259	158.675	34.2851	97.7395	208.9	139.408	3225.31	1144.85	84.5395	98.7804	361.825	48.8874	475.612	220.911	50.9339	320.597	188.8	462.715	109.332	560.24	369.093	114.82	1092.96	835.341	807.229	116.267	867.661	212.984	53.9732	272.471	604.411	76.9696	82.5649	185.775	44.2216	229.597	262.064	123.391	138.609	649.04	132.683	74.4998	49.5921	165.731	123.541	1356.08	141.989	364.594	435.142	3922.52	298.983	376.317	106.142	44.6598	300.741	40.3289	693.994	65.2225	309.444	115.993	56.7134	895.737	39.8912	139.108	402.043	253.459	101.257	133.131	105.326	86.4634	294.041	90.8177	174.392	1433.35	78.1504	31.8425	402.746	1351.45	25.0161	87.5719	266.054	919.835	425.449	24.0017	48.1756	16.3806	126.23	206.7	689.324	700.705	21.608
GK	1172.04	1697.63	2110.64	3353.16	2874.31	1946.22	2934.73	2361.89	2586.28	3473.6	755.599	2944.81	2089.5	1873.16	5308.3	2657.78	4312.67	2154.28	1593.12	3097.6	1974.82	2051.12	2013.72	2127.23	4196.29	1788.96	4419.2	2103.55	2728.83	6931.26	1698.14	2725.18	1241.45	2333.24	2120.65	2120.69	2359.05	1218.3	2278.48	2052.08	1961.68	2168.38	2387.41	2809.81	2536.04	4915.82	1651.59	1204.65	2464.53	2031.57	2610.56	2533.51	2676.29	1674.1	6432.56	1772.84	1416.34	1815.83	1996.57	2770.16	3147.26	1655.75	1986.2	3096.43	2687.46	2663.2	1924.1	1714.76	991.523	2225.67	3902.01	3688.32	1297.88	3999.37	1836.98	1722.45	1929.61	933.264	2269.35	2757.97	6421.8	10038.1	2363.11	7722.5	1840.18	1002.11	3211.99	2507.57	4038.92	1309.25	856.922	930.165	1963.25	1431.33	1931.6	2052.7	2648.3	3989.91	6578.91	1660.48	2151.29	2488.19	3283.3	4964.07	2707.76	1144.7	1674.47	1807.14	1622.6	2480.29	1657.26	1035.29	1458.5	6235.46	1779.56	2880.29	1797.96	1530.57	3734.94	2117.55	1231.57	1276.52	4602.68	2082.57	2398.64	5952.72	1980.66	1540.67	2545.88	8038.64	4457.65	2242.18	3248.99	2776.63	2688.9	1363.55	1761.34	2283.18	3052.27	1254.14	7685.25	2162.14	1495.12	3234.48	1469.23	1483.84	3235.9	1768.61	2981.59	4218.36	3746.32	1153.92	2175.72	3202.5	2485.86	1682.39	717.049	2688.52	1372.35	3122.68	4327.5	994.707	1415.53	4820.14	5630.9	3030.68	3104.6	2799.74	3968.91
FOXJ3	3198.77	3315.17	2929.97	3136.67	3076.68	2604.69	3082.57	2961.42	3623.74	3698.72	3652.71	3220.73	3597.22	3064.61	3407.22	3184.59	2828.05	3078.44	2538.96	3068.62	2793.38	3110.29	2852.18	3157.26	2156.12	3222.52	2677.19	2958.19	2833.95	3118.21	3181.85	3191.08	4088	2896.34	3356.08	4678.23	2872.65	6245.84	2828.52	2820.16	3123.13	3904.19	4149.69	3240.99	2155.44	2970.25	2847.29	9110.44	3029.86	2631.47	2439.07	4357.01	2903.08	2230.19	3090.06	3143.4	5293.28	4062.22	3477.44	3539.96	3450.54	4770.8	2653.37	2702.79	2792.9	2628.84	2598.13	2723.44	4492.3	2295.5	2551.76	2581.42	2915.61	2842.76	2923.29	2726.21	2776.85	4060.15	3372.05	2933.43	4230.01	1358.23	2752.72	2839.28	2635.25	3142.52	3567.47	2944.35	2916.27	3421.95	1471.36	2212.15	2931.96	2546.72	3637.56	3113.04	2831.76	3351.06	3720.54	3414.27	3147.97	2929.33	922.181	3201.42	2375.76	3127.47	3279.27	4864.61	3506.42	2550.99	3197.73	3060.67	3419.86	5453.3	2975.2	3647.67	2367.58	4637.39	1193.35	3381.75	3594.84	1061.43	3157.23	3664.37	1929.65	3285.68	3283.93	5616.44	2385.75	3396.8	2781.87	3478.04	5011.98	3024.44	2946.37	3017.31	2814.47	2088.85	1628.81	4064.22	1760.8	1986.28	3779.6	3043.9	3314.4	3015.91	2695.85	3164.34	4788.52	2448.73	2695.87	4910.85	3296.06	4746.98	3449.86	3564.98	2814.81	1194.48	1012.48	4085.37	1030.88	3987.63	3998.65	1541.3	6340.58	4652.27	4478.83	4356.28	4203.31
ZNF358	3720.16	2129.64	2098.09	1932.41	2363.36	2531.49	1935.5	1982.11	2222.85	1804.69	4734.93	1794.47	1776.87	1893.12	1300.63	2211.19	2173.9	2875.05	1746.49	1952.05	1854.86	1887.75	2407.47	1976.64	1668.51	1136.75	2225.38	1703.81	2359.97	1753.88	2632.21	2196.43	1856.86	2769.84	3573.95	1942.13	1671.9	1286.83	2489.63	2002.36	2049.57	1517.24	2001.77	1804.67	1566.79	1639.37	1353.29	2205.91	1668.26	2284.52	1409.35	1668.39	2374.78	2010.87	1312.82	886.44	1603.88	1650.27	1721.87	1253.53	1472.32	5235.33	1059.94	1522.83	1861.92	1865.6	1582.08	1912.12	4663.86	1788.72	1404.86	1434.32	1359.09	1735.38	1585.73	1367.43	1425.2	2513.21	1969.33	1208.27	1299.96	3615.32	1011.66	2137.23	2836.54	1741.43	1265.31	2209.15	2865.6	2814.73	1775.86	4102	2358.98	2045.16	2140.39	1117.47	1891.85	1493.46	2427.8	1765.26	1994.72	2381.85	3139.53	2370.19	1701.38	2374.88	1869.8	2463.44	2407.97	2395.29	1957.3	2110.05	3839.86	1892.37	1986.27	2293.77	2608.36	2502.52	2142.49	1896.21	2659.26	3585.16	2142.72	1776.42	2334.14	1904.02	2590.47	3115.49	1876.98	1608.64	2129	1936.58	2143.82	2281.01	1573.92	1902.33	1877.35	1708.33	3264.15	1650.47	2673.9	2525.29	1387.61	3861.6	2676.1	4974.6	2949.17	1765.4	137.586	2487.31	179.115	88.6377	2526.83	188.005	254.692	3479.5	5091.22	3528.71	3821.82	1885.52	3498.05	4112.85	1686.5	1634.3	551.17	604.327	812.343	1109.73	501.01
SFT2D1	3007.92	2937.5	3074.45	3394.39	2952.45	3201.24	2825.89	2595.18	3000.42	2709.83	3256.85	3468.49	2540.58	2811	2887.19	2936.04	3764.85	2966.29	3113.62	3031.14	3183.22	3305.68	3427.82	3118.71	3403.82	2918.47	4181.76	3272.92	3131.22	4180.37	3017.51	2684.63	2469.52	3200.72	3304.14	2653.5	2956.49	3545.5	2597.79	3068.88	2674.17	2923.59	4046.03	3644.57	3599.34	3079.18	2163.67	2403.46	2667.74	3087.1	4285.06	1889.86	2807.9	5413.45	3296.81	3257.26	4977.4	2977.5	3473.8	3754.25	3095.22	4694.12	3046.22	5699.69	2488.36	3999.12	3344.17	2967.23	5624.54	3597.39	3204.53	3048.31	2518.28	3373.32	3384.59	4076.37	6526.23	2298.8	2350.99	3678.34	2505.42	9576.1	3499.97	2133.22	2382.97	3520.5	3047.27	3666.26	3254.31	2791.34	4115.07	2175.17	4069.66	2647.27	3193.38	2747.46	4478.28	2797.69	2362.3	2768.04	2934.27	2524.79	4088.12	3526.88	2818.06	2447.03	4184.24	2982.48	2879.34	2735.37	2822.18	1921.06	2353.96	2439.84	2600.53	2448.52	2788.74	3010.9	5315.85	2270.83	2914.68	4321.92	2149.3	2273.44	4010.89	4243.06	2386.87	2028.42	4083.34	3787.51	3240.94	2087.37	2731.72	3167.12	3706.49	2462.03	3826.86	4944.26	3978.85	3251.98	5446.97	4509.21	3493.93	3860.47	2316.28	2693.07	3025.76	3902.25	2616.45	5124.24	4514.22	3626.78	2835.88	3401.41	3301.74	3407.91	3320.32	6474.3	5877.53	2968.1	14243.3	2587.46	3419.72	6164.68	3143.91	3620.49	3346.94	2020.32	2793.41
CD247	1919.65	2150.18	1569.53	1386.99	1405.6	2826.3	967.217	838.203	1505.49	1415.85	1273.15	1263.03	945.427	1540.68	1276.26	2138.91	1020.14	1407.5	1394.74	1135.26	1309.51	1435.03	1377.12	1342.85	1250.86	566.279	1350.15	1847.65	1234.34	1421.03	1186.56	2855.66	929.275	934.249	1458.23	840.974	865.489	1043.18	1194.86	1446.81	1486.27	996.883	591.941	590.116	750.219	1157.25	731.48	163.146	952.363	1482.86	1461.04	667.975	900.969	309.572	582.988	818.322	1004.93	788.426	1470.87	565.585	1064.3	1410.92	659.482	2022.89	1385.41	1129.84	1848.09	1307.31	678.36	1751.81	1011.95	1158.33	577.379	986.304	660.043	1010.23	2639.04	990.25	632.5	637.766	507.744	950.988	1806.02	815.377	944.398	808.103	1026.85	691.933	950.039	2248.57	382.934	1694.47	665.805	1317.67	1123.64	902.967	1176.5	1592.57	1106.51	1768.92	1284.25	1380.13	534.388	709.076	2330.5	1088.31	537.866	1150.71	894.882	1141.21	746.072	669.316	1619.56	327.426	1642.03	414.032	1154.63	115.687	2325.24	2132.51	1272.25	266.139	1243.94	352.422	1877.84	461.82	2313.89	355.206	921.263	645.505	610.644	1284.55	563.158	995.939	1270.28	1384.75	953.544	856.4	1689.75	705.082	1252.59	1923.79	1245.27	858.965	1132.28	1536.89	1334	1574.56	538.414	1215.2	470.003	109.706	1766.35	989.459	447.946	1486.79	1889.29	1119.2	256.291	461.524	223.1	2073.46	1786.1	1094.71	284.775	468.576	705.382	884.419	1683.07
GRM3	9.28451	0	8.93525	23.4503	10.0191	7.93077	13.7759	29.9093	21.118	17.6766	5.52929	31.1126	2.9165	14.3252	16.9469	5.93679	10.9852	15.6384	25.553	28.1975	28.8058	16.02	10.9928	15.2292	14.6234	6.45408	9.47427	20.819	17.2195	28.2152	10.1897	20.2085	14.5769	0.0641906	10.0384	17.301	3.62336	4.73939	12.3576	6.69735	25.2265	5.10603	12.4359	11.4234	4.47036	17.2168	8.91171	13.7486	12.0143	11.8755	17.5646	22.0152	9.77318	1.92643	9.98377	2.15953	3.60006	16.1529	20.9975	3.64226	23.8708	167.075	18.7248	4.07709	12.7152	5.96091	29.0014	16.8746	3.83812	21.9497	7.26987	7.46881	3.38301	0.976782	18.5161	16.1067	3.12403	6.88558	6.88102	4.22437	0.0146207	9.61096	6.56952	0.00112057	12.7106	2.26958	9.89094	16.7518	0.0128993	7.98943	0.246031	34.2449	4.11083	0.068665	11.4652	10.4712	21.9095	2.93702	6.66211	13.7588	2.79625	1.67979	1.58248	2.5202	3.96892	0.0478495	3.9179	0.0654782	3.88301	11.1274	9.06257	0.0375269	8.46336	26.9572	5.51218	8.37263	6.62826	6.5734	5.75606	8.16059	22.4163	20.6181	0	17.0354	13.1007	4.83111	1.10634	8.0334	6.08547	3.98106	20.4268	19.7999	2.48364	16.9259	3.30521	5.9238	4.61093	1.7493	17.2437	13.1031	0.00861515	3.98774	0	40.9653	2.78635	0.0783468	7.9429	1.52259	0.101323	0	4.78246	46.3907	13.481	2.54508	2.39038	0.0884518	1.67333	0.191879	14.6793	5.26408	0.764849	2.346	6.23505	0.338748	2.19532	2.49882	0.0519521	16.6005	5.48036
CHAMP1	679.583	898.71	700.839	848.124	716.323	751.929	928.203	848.182	862.095	1013.99	875.077	800.566	965.301	937.813	661.97	879.326	728.667	760.68	925.393	814.198	713.08	728.202	675.57	908.094	503.282	859.764	845.815	926.078	836.495	1155.41	1014.82	918.856	978.441	1032.58	726.94	569.278	658.898	706.228	651.004	886.064	975.997	943.543	1037.69	783.343	745.796	907.052	966.412	840.607	648.434	861.009	825.828	1001.73	761.314	1265.53	733.673	1237.57	1453.72	707.871	798.611	534.313	883.853	2069.53	714.516	1132.6	739.001	789.818	818.041	563.636	1193.9	791.105	948.126	1006.74	878.188	915.43	555.017	1124.26	773.716	1147.67	543.967	836.334	652.065	525.691	814.98	1105.22	1030.04	1012.05	909.842	1063.69	1141.28	1024.95	778.903	741.481	1034.75	1019.65	973.421	1841.87	1032.42	1072.43	1298.63	1284.14	924.141	1220.56	1104.72	963.125	1226.94	825.84	1270.09	864.253	1041.91	771.603	891.056	1448.44	1220.3	584.618	1209.63	1196.03	711.511	888.016	927.955	909.136	964.646	568.577	707.436	985.532	1260.01	1006.36	1007.48	1156.36	1089.5	1052.4	1218.2	1070.81	1035.25	1219.35	900.143	1247.21	1063.25	788.921	720.938	1389.07	892.669	1234.96	1263.07	1704.42	1229.32	1105.28	1139.05	840.591	3512.94	831.524	2518.97	3843.31	1028.56	2761.79	1889.75	922.844	1251.46	855.99	566.622	1670.14	2695.37	1159.84	2169.15	1360.27	2116	2455.08	2119.31	1774.62	2480.94
INPP5F	1034.29	1144.54	1009.55	1110.53	1128.08	977.049	1189.48	1272.29	944.508	1014.9	663.469	1203.77	1106.76	1064.59	1135.39	1109.06	824.001	1059.75	1009.24	1033.08	1067.37	1250.3	1123.29	1019.24	1085.89	1436.82	998.169	1014.69	910.8	1146.02	871.814	955.978	1347.14	865.197	1214.45	1537.97	926.889	862.329	1092.89	1138.18	1133.18	1041.6	930.919	951.822	1171.76	1073.14	845.28	3432.02	1366.22	1141.34	1113.68	1315.85	927.647	686.13	738.66	1096.05	1141.47	930.728	955.071	1126.63	1148.59	602.334	1380.9	1364.29	903.962	1150.44	2111.11	1053.55	3003.59	946.732	928.977	1279.96	1106.6	1295.39	1070.88	802.606	1905.76	1513.84	1392.89	758.59	1012.35	1125.93	1304.37	1044.04	1090.21	1080.77	1026.84	961.432	1183.67	1315.77	1509.83	919.749	987.053	1333.06	1016.69	1283.25	1015.51	1335.99	1077.13	1125.28	823.134	1182.19	588.785	1120.4	1307.71	1159.29	951.092	716.325	775.524	1097.48	932.337	886.905	1010.32	1245.42	1067.61	1119.71	740.102	1970.12	1150.09	1110.83	1080.18	794.094	1157.61	849.458	1044.72	931.95	941.037	623.322	833.091	1246.78	939.151	1271.96	961.961	1278.49	999.565	1283.27	1089.89	826.705	950.664	2152.34	852.792	1289.5	1030.8	959.405	968.072	894.907	946.51	1369.8	2112.25	981.136	1322.59	2823.4	1168.51	1720.14	1461.62	723.726	868.445	649.381	789.45	893.201	3080.81	1010.61	952.299	1621.88	2674.65	1429.43	1299.18	992.879	1308.28
ARHGAP11A	233.656	178.99	258.433	307.388	176.326	228.528	307.109	245.035	289.48	164.628	235.786	279.808	440.538	267.124	254.2	162.394	303.513	333.851	554.194	215.437	561.904	241.319	270.828	316.448	152.46	374.355	260.58	281.252	200.26	358.761	212.599	234.98	275.872	538.56	280.501	304.31	199.636	1813.29	162.765	224.182	328.749	319.047	634.432	394.04	361.86	424.964	869.765	426.076	719.594	441.9	507.384	246.609	393.085	970.508	247.978	1176.87	3273.74	551.271	1316.29	318.182	253.561	830.083	967.778	502.323	255.239	1417.61	514.026	394.528	1774.05	759.182	463.104	950.635	460.183	963.672	352.167	1549.12	1825.96	267.023	656.113	398.217	478.665	275.028	785.83	316.925	243.119	2395.09	287.04	774.865	1104.05	710.095	2100.86	553.743	375.529	526.412	464.999	1132.47	324.211	1265.29	478.966	385.247	337.95	1128.23	530.116	477.974	810.231	399.994	1145.45	1012.08	286.672	368.664	261.782	456.109	276.799	218.251	236.71	294.846	263.967	1316.63	536.575	260.61	301.306	126.64	458.002	312.74	414.002	423.42	245.474	5446.77	251.352	429.201	286.208	344.804	361.218	600.751	348.493	416.146	269.432	693.593	183.635	763.172	253.598	779.903	944.658	263.711	333.29	528.494	480.01	1617.64	885.63	414.826	1116.39	303.359	209.399	413.665	432.878	2873.88	282.863	214.631	233.15	1090.14	365.683	218.826	241.57	196.865	296.632	440.917	737.183	243.244	542.403
SUCNR1	202.914	299.229	579.717	733.815	398.737	276.954	312.896	357.148	582.121	239.974	114.1	617.918	838.38	409.044	445.905	368.364	877.609	394.66	1474.45	543.372	641.958	326.749	609.612	634.694	233.904	998.865	506.441	542.62	361.579	1149.35	402.008	285.076	178.805	1533.41	365.105	501.123	155.954	850.929	255.468	425.711	497.23	401.63	350.403	404.511	629.594	1026.71	612.029	504.15	800.89	573.396	2795.59	658.947	428.665	225.139	331.409	592.723	406.857	325.716	725.87	294.267	509.646	55.3365	999.953	827.063	326.62	1475.14	324.016	828.127	304.479	1186.16	659.135	828.053	411.911	1081.8	469.548	358.289	923.878	438.124	255.748	880.436	245.058	345.905	456.417	1174.42	348.422	783.678	582.259	369.479	1309.76	255.34	360.86	179.182	723.585	654.133	461.175	369.612	569.699	5920.15	484.837	347.586	709.793	1068.93	125.759	561.44	793.577	207.365	434.808	131.61	320.599	647.674	320.179	349.52	437.82	167.296	662.781	534.25	305.751	230.229	1647.31	439.36	279.88	117.514	467.364	300.455	620.821	299.131	694.514	125.863	421.616	436.472	549.039	226.15	265.772	2753.37	708.293	1405.99	728.702	946.415	766.192	307.954	825.174	672.414	555.429	224.421	538.355	217.779	498.384	872.238	2292.46	567.198	745.502	374.916	330.381	1025.93	1076.19	390.982	399.369	392.155	36.676	431.843	857.436	243.89	402.915	985.223	1069.86	1767.87	2019.02	918.89	1168.8
HMGN2	13517.5	10691	11688.5	10446.5	11277.8	12306.3	9498.66	10588.8	10803.6	8916.51	14425.5	12043.5	10915.6	10843	11500	12641.3	13605.4	10973.2	9961.53	11935.6	13308.2	11546.4	11865.4	11421.6	13505.7	9127.31	14259	11414.1	11490.8	10182	13050.5	11974.7	10546.9	13594.2	13787.8	15321.1	10259.1	13379.6	11334.7	10289.2	10975.7	13229.8	17102.6	9152.81	13404.9	11750.5	9114.13	17829.8	12633	13477.9	12608.4	10876.5	9596.01	10353.3	13726.5	16387.4	46732.6	15887.3	15280.6	11202.9	11394.6	35026.7	12544.8	22693	10400.1	9627.69	11675.6	10515.3	12835.1	11069.5	10943.7	11950	12652.8	9807.94	10904.4	16582	16840.2	14288.8	7466.12	12296.9	13196.7	18430.9	12258.8	10267.9	11900.7	15516.3	13019.8	11841.1	12905.6	12685.3	28275.7	15343	13721.3	10788.8	15882.5	15647.8	28869.3	10820.6	18286.4	12111.4	13768.6	16228.3	45694.3	14815.3	14790	13188.1	20190.9	27272.9	15781.4	19928.4	13567.2	20022.3	13996.8	13546	13417.7	14400.4	23656.7	20987.8	35484.8	9542.62	13848.4	25545.8	14801.8	15193.2	29506.5	21101.6	13026.4	43082.4	21724.1	7488.19	21374.5	11527.7	22113.1	14978.6	24803.8	12992.7	15232.2	22899.5	23177.8	18094.4	27090.7	30025.7	19699.3	15396.9	12984	28879.3	23057.8	14462.5	15663.9	33832	26205.7	23315.6	16573.6	21266	21365.7	21126.4	20103.7	40161.2	45673.3	15087.7	32923.3	18350	19520.4	27794.1	15699	20576.9	16272.8	14548.2	20407.6
SELM	5100.73	3507.54	4477.98	3950.12	3659.76	4701.66	4651.33	4075.46	3134.61	3161	6075.03	3062.36	3986.64	3630.78	3652.94	4760.05	4703.88	3976.5	3712.83	4872.52	3856.3	4296.53	5251.66	4054.6	6123.73	2303.01	4952.98	3292.8	3767.42	3847.61	4568.99	4185.75	2974.75	3784.94	4302.47	6410.1	6838.56	3662.56	4727.94	3293.1	3788	6266.97	3524.62	3646.46	5117.43	5175.82	3703.97	5548.67	5646.81	6550.42	4050.54	5161.66	4024.63	2612.56	6761.69	5228.01	2830.9	6384.61	2968.93	3150.88	3927.09	9489.75	5451.55	9318.38	3725.43	4556.27	10493.5	3863.84	3095.06	5215.51	3880.98	6570.08	8389.28	7061.64	6279.05	2132.36	3604.42	11012.2	4312.45	5627.3	3217.69	31621.7	4149.32	5258.33	7619.75	6907.96	2301.16	4304.04	5561.68	4500.7	3372.3	6916.24	5111.07	6147.28	4343.06	2690.07	10525.8	3302.9	3608.06	4221.89	2801.75	5402.72	11236.2	3443.47	5969.36	7177.6	3883.88	5843.98	4015.5	7459.25	5951.44	4577.28	4513.03	4380.77	4171.43	4134.87	6951.99	2815.66	29062.2	2505.28	3088.29	10218.7	4118.85	4815.25	11971.6	9767.24	3498.31	809.027	7578.86	3466.17	9089.52	3035.63	5173.78	2341.05	8027.47	4145.76	5090.68	6766.83	17179.5	5174.57	18050.6	12005.3	4206.2	7683.05	3963.63	6661.79	9849.91	3156.18	731.875	15015.7	610.167	3539.91	4443.98	1704.48	1212.92	6067.43	6228.26	19110.7	23410.7	9353.81	14584.5	5361.71	5139.45	19870	3266.88	2595.94	5454.99	3747.35	5472.89
UBE2J1	4844.7	4531.84	5968.54	4676.41	4477.27	4941.44	5867.17	4150.5	4590.44	6408.56	3998.16	5078.36	7814.45	5275.96	6485.04	4768.96	5249.56	4474.64	6572.85	5128.85	5654.48	4249.57	4432.18	4666.86	7315.08	5053.21	6114	4466.67	4152.59	6053.44	5905.05	5221.09	5892.59	5067.99	5787.49	5801.44	5117.15	8015.23	4439.52	4255.11	4731.02	4847.71	8297.32	5545.38	4629.49	5602.91	6135.19	4530.13	5154.45	6680.99	8293.67	5810.85	3954.37	6958.47	5421.6	4834.29	7030.04	5340.19	6934.88	4757.63	5015.85	5648.33	5607.34	8473.05	4295.61	7542.35	8570.43	5985.57	4913.38	5669.42	5906.75	7481.41	4462.61	7145.31	5104.18	6536.83	10057.1	7794.04	4761.99	5481.26	4061.82	9998.73	8075.65	5881.14	4580.7	8496.37	4138.01	6182.23	6757.74	5699.22	8538.15	5486.33	4702.01	8840.55	7261.14	6543.47	5012.53	6809.73	3775	4165.07	4517.03	8359.16	3887.45	5577.68	8843.64	4978.51	5114.71	5436.54	6080.32	3717.61	4239.81	4439.91	4595.89	3915.74	5151.97	5654.99	3280.3	4073.46	5822.61	5666.56	4098.14	2571.17	4778.28	4272.87	4656.43	6936.84	4416.81	7573.78	5597.49	6003.03	4532.1	5648.75	5502.69	12004.9	5653.94	5577.09	4083.79	5785.35	4309.69	4683.49	4682.14	7990.2	6901.61	5179.42	4264.23	6806.89	5055.46	6377.25	10433.5	5070.04	5821.56	9270.27	4695.4	7285.88	8505.97	7147.27	8074.01	6237.43	5661.71	7094.68	7713.5	8142.75	5323	14233.2	6155.14	8559.85	8335.42	5724.63	14495.1
GJC2	831.361	833.714	936.913	501.364	775.432	1095.14	451.543	773.148	833.554	448.363	882.721	758.795	614.596	644.332	636.54	728.812	413.117	737.238	240.307	484.57	608.665	724.982	688.562	741.365	349.798	223.02	544.271	390.652	505.686	299.866	840.279	442.137	720.041	627.374	642.528	151.665	970.204	134.181	713.795	737.882	555.412	235.632	94.3554	829.112	364.031	401.203	210.45	256.117	288.19	336.004	281.675	1231.12	328.186	82.4755	163.273	112.831	89.1561	158.357	144.583	200.464	482.192	60.9779	86.2716	183.436	476.648	634.57	487.024	498.307	124.285	167.598	401.144	203.945	130.929	130.909	309.942	68.8976	211.306	368.487	163.283	387.689	1089.09	498.574	81.8428	149.437	673.424	232.815	828.102	308.063	177.823	262.617	37.6332	738.709	512.008	463.634	336.549	147.327	236.521	129.933	260.015	776.591	354.153	156.868	134.104	373.861	356.431	403.316	295.435	247.808	203.701	260.61	326.217	192.363	1034.93	278.153	684.154	687.883	258.446	61.1427	192.308	468.161	608.346	668.576	186.444	449.789	241.192	93.915	662.299	35.422	109.464	345.376	386.065	462.794	182.28	436.499	270.538	521.523	561.917	93.5027	298.954	219.729	257.682	269.411	164.241	215.612	1214.7	108.947	170.848	85.6556	21.7821	113.766	35.4325	60.5845	623.941	45.2662	32.4923	19.9201	1016.03	719.057	1804.92	10.4587	58.6639	828.106	296.929	101.678	103.582	146.649	205.966	153.846	65.8097
OPA1	2511.71	2822.6	3050.22	3258.5	2877.31	2568.66	3212.05	2653.97	2901.11	2961.94	2132.88	3204.22	3448.13	2840.52	3608.44	2727.1	3269.6	3106.27	2985.8	2991.97	3025.5	2792.11	2836.2	2775.37	2872.37	3897.63	3327.56	2462.58	2931.83	3361.32	2513.35	2982.19	3058.83	3187.83	2319.98	3142.16	2853.76	3825.34	2931.53	2716.45	2720.12	2911.55	3199.1	2801.24	2415.45	3071.63	3165.12	3385.23	2942.1	2643.34	3891.37	2452.14	2924.43	3606.37	3422.58	3377.5	3736.67	3501.07	3743.06	2771.07	3055.05	3364.41	4472.05	2636.36	2766.73	4984.78	3194.16	2862.1	4404.62	3441.76	3375.03	3233.58	2505.36	3440.26	2853.28	4431.38	3269.86	3010.64	3622.89	3362.09	2529.3	2268.53	3524.44	3806.09	2918.78	4879.43	2603.58	3062.26	2998.97	3275.74	3944.09	2324.04	2244.32	3115.65	3050.86	3175.25	1996.42	3952.75	3093.02	2880.32	2746.94	3681.75	2580.47	2536.01	2982.14	2939.34	5119.63	2785.22	2244.69	2634.44	2296.61	2059.53	2503.68	2551.46	2554.15	2543.66	1810.07	3437.43	2226.14	3321.9	3006.5	1251.77	2901.74	3022.76	2331.42	3143.42	2720.18	4661.08	2421.23	2455.57	1785.86	3152.77	2547.67	4049.51	2439.62	2958.7	2911.64	2652.01	2146.63	2800.12	2226.04	2339.6	3308.99	2367.08	2584.06	3353.28	3430.77	3461.29	7146.36	2498.29	6533.91	8750.45	2932.35	5731.46	5169.5	4218.07	2379.25	1777.75	1494.56	6294.13	2052.76	2900.75	3584.77	3636.91	7440.64	4538.16	5584.57	4010.66	5526.19
DENND4B	2905.51	3945.78	3065.46	3768.31	4185.73	3047.05	3727.72	4219.25	3750.52	4379.67	2967.37	3817.28	3534.81	3742.46	4899.51	3678.72	3376.99	3926.09	3774.17	3024.32	2791.17	3729.57	3032.07	3619.82	2064.24	3537.98	3467.3	3794.74	4261.37	4231.14	3065.79	2575.64	2876	3325.97	3519.41	3597.22	2488.95	3905.29	3237.45	3982.85	4316.03	4369.54	3791.02	3138.19	3328.26	4036.88	3425.24	3286.48	3850.15	4212.95	3383.94	3013.71	4201.68	1966.22	2712.71	3873.37	4544.1	3115.33	3535.66	3414.87	3967.36	5365.16	4001.28	3078.12	3823.06	2941.36	3664.18	3111.99	2843.57	3828.83	3435.2	3516.14	3041.44	4388.18	2971.69	4034.41	5846.78	3511.44	3420.25	3026.94	3146.04	1478.83	5470.68	2948.59	3329.61	3728.88	3993.16	3910.5	4682.96	3763.35	3742.7	2811.43	3187.11	3740.16	3423.74	3842.79	3785.39	2873.58	3840.51	4100.88	3053.56	3070.57	3301.52	3396.21	4542.31	3851.86	3496.19	4621.57	4161.16	3278.99	3334.66	3798.07	3349.24	3847.08	3278.16	3662.3	3595.86	4282.86	3521.45	3746.58	3668.28	2963.5	3855.48	2885.75	2716.22	2369.99	4004.15	3531.29	2996.88	3976.45	3169.57	4149.02	3020.59	5423.77	3719.62	4166.17	3059.73	2995.67	2390.35	4744.88	2226.04	2998.21	6349.78	2170.59	4128.65	2053.39	2530.49	2682.09	916.392	3050.83	1411.02	758.146	3004.3	1149.37	1033.54	2894.59	2998.37	1506.79	2052.56	1848.22	1774.11	2785.69	2407.16	1850.61	2762.12	2592.29	2290.11	2382.63	1945.82
RYR3	91.2084	134.479	76.2332	134.942	130.241	77.7212	136.385	262.299	104.609	161.866	75.7067	187.517	140.698	112.388	192.749	73.2728	65.7885	187.809	125.776	127.726	124.418	191.109	128.918	115.615	641.971	179.007	93.5303	77.7347	86.967	79.1527	104.895	151.638	187.193	16.4864	83.7362	104.647	472.595	89.4674	426.316	82.604	121.755	159.223	54.9559	159.942	94.0517	83.0557	125.233	41.4082	79.4295	87.6484	78.7163	117.139	282.194	25.2168	46.1891	48.9759	9.96264	98.4479	41.8003	149.959	221.678	15.8624	75.3215	57.2351	260.505	62.6303	154.008	108.208	90.5763	122.707	61.9663	94.499	151.769	76.7755	59.7319	84.9999	37.3045	68.4855	67.8696	83.008	59.1957	103.954	40.4398	49.1444	175.773	29.9859	169.275	18.1631	131.276	108.468	22.389	45.4913	77.7673	61.5661	59.6882	84.5381	83.6669	26.429	39.3513	87.59	44.5172	46.1514	23.9286	59.3556	99.9902	46.2458	71.6469	34.1399	52.8837	114.479	59.4059	92.3179	57.4166	225.109	132.959	143.207	37.4369	16.415	59.6077	206	106.363	71.7765	81.5436	483.121	72.9673	42.4282	38.6186	138.983	42.5727	144.965	46.9599	103.722	60.4492	85.4142	77.956	89.3923	115.225	55.739	73.924	65.3146	80.7827	84.6434	53.3057	49.6795	58.2722	42.4199	49.4418	35.5043	19.2414	60.5496	7.16364	74.4709	85.3646	22.0825	164.216	28.577	27.9256	27.8427	151.51	28.5071	1.10135	54.7395	33.3793	49.975	24.8491	61.3265	93.2897	117.952	30.976
ZNF277	1197.21	1109.8	1086.73	1217.37	1181.18	1228.04	766.675	939.5	1250.87	1035.37	1022.03	993.906	1112.85	1088.51	1100.44	863.481	1155.98	1391.89	1027.65	1074.82	1230.63	923.597	1147.27	996.828	1087.97	1089.42	1074.87	1167.54	1049.47	1055.15	1002.73	1026.19	933.556	1040.81	1089.61	1339.23	677.803	680.524	899.245	1026.01	1156.52	1065.67	1550.83	1371.59	1002.49	1177.76	752.592	1450.33	1078.91	1004.36	1381.38	869.867	1325.23	995.72	1244.28	1388.68	956.664	878.806	1538.15	1098.11	920.855	868.502	1064.19	1434.85	973.73	1043.09	778.039	1306.47	1063.8	875.902	1064.81	1087.2	837.661	1049.3	1459.07	1124.28	1167.3	1023.36	1311.24	773.303	744.475	3092.09	1411.65	1082.15	695.621	1065.27	896.328	1176.81	905.594	1161.49	1801.02	833.454	997.072	1095.37	974.001	1132.2	1562.75	1480.94	2115.77	960.241	1752.57	1113.29	1132.68	1142.2	989.856	1073.69	808.767	667.025	1158.82	1207.93	759.161	1383.63	988.652	978.483	1076.01	844.763	1549.41	1699.62	1996.33	1143.6	1191.08	1737.89	1347.52	1037.5	1589.35	2861.55	978.557	767.868	2036.09	770.948	1455.01	984.339	1860.11	1333.87	1527.05	1002.94	1257.56	2159.99	2433.37	2079.54	2514.37	1203.98	1469.2	821.198	1035.17	1506.74	2157.59	1333.35	3024.6	1817.3	3169.09	2050.47	1419.92	2785.11	3554.95	2677.9	1204.96	1855.52	2298.03	2491.03	11054.5	1091.52	1661.8	2916.2	2612.13	2441.97	1951.01	1615	2028.62
MT-ND3	96818.8	71106.9	154663	70114.5	53549.9	95143.2	83206.1	78800.2	68954.7	67631.7	160919	83360.2	50725.2	75423.4	81968.1	55896.7	82754.7	55579	79160.5	94620	83254.4	88221.9	125928	78382.2	237027	67751.5	173856	81743.5	109535	119695	65215.5	107360	72026.5	80185.9	128773	101299	143533	33186.9	150612	56650.8	84259.7	80185.6	77451.1	108830	124025	148293	33377.8	125489	122359	265427	173205	35095.1	71321.6	78814.1	340670	52465.2	115574	74643.8	60380	96276	84918.1	226469	60157	50989.9	112148	104840	84347.2	93464.2	113685	434158	51180.6	97275	103665	72251.4	115407	48882.1	48048.4	114811	102066	126458	86788	2.26569e+06	108208	53849.9	69377.7	39309.6	77200.9	62885.9	48500.3	165310	77393.8	269643	77691.3	80517.8	44294.3	81835.3	82494.5	71578.2	38420.9	40119	24384	97838.7	260765	83627.3	59084.4	113603	58995.4	108389	140323	46562.4	57147.3	71433.8	91616	151740	46711.9	146829	121821	97952	71993.6	62288.1	44459.2	264862	86011.9	98747	99143.5	25884.1	70769.4	31986.7	32309	196886	41559.8	25087.1	67821.9	52971	60435.4	55326.4	55213.6	45242.9	114307	60597.5	91027.1	41556.1	30174.1	230708	48753.1	67344.7	34294.1	25498.4	11752.2	56280.9	7111.26	5493.7	47529.3	7499.52	3863.08	73436.1	355499	557672	1.55718e+06	48599.8	541865	135661	27545	157215	93436.9	39556.4	93131.4	45823.2	47619.2
KTI12	242.023	350.024	288.031	430.156	348.644	428.858	420.561	405.1	370.834	432.571	367.369	329.354	394.768	380.364	379.175	466.401	413.087	316.42	435.599	290.382	413.178	412.145	365.767	357.663	363.36	639.203	480.163	373.494	363.407	558.199	392.735	404.938	355.75	464.804	408.68	549.132	377.881	435.918	347.138	404.644	386.805	773.306	523.512	432.12	369.597	334.371	379.527	626.972	489.569	560.624	349.896	395.291	232.086	413.423	304.001	611.865	781.951	420.601	533.932	351.299	350.491	1276.58	603.662	763.147	362.327	458.433	557.028	311.484	538.648	457.903	536.969	628.755	487.782	605.368	553.976	465.857	663.911	606.914	483.968	433.933	505.656	669.162	595.72	673.964	337.997	676.152	324.848	347.811	593.384	427.29	534.992	313.836	409.008	468.446	573.898	550.74	416.787	536.924	676.175	429.782	520.241	440.243	857.628	479.162	478.268	563.312	660.567	648.141	570.591	305.085	406.766	419.838	368.142	494.903	365.388	429.703	630.095	875.951	658.713	197.481	443.656	952.863	395.809	416.69	804.25	739.916	390.149	592.718	1146.24	721.356	394.112	576.654	591.339	413.005	622.017	458.256	510.06	616.232	886.978	737.871	536.827	939.554	452.682	630.292	409.208	812.545	754.104	593.87	450.548	591.995	793.736	453.439	328.022	334.368	280.133	633.324	512.892	672.06	1104	998.598	1169.82	462.598	506.338	1040.34	795.925	663.055	566.55	413.638	579.835
DUSP27	42.8213	25.7908	123.142	42.1688	18.0342	4.57097	19.5468	18.0398	50.7041	15.7796	21.972	44.6919	56.3505	78.3083	2.14882	21.781	40.5497	109.748	0.00978144	40.8691	22.2594	28.8495	9.99329	75.3741	11.509	42.4898	73.5154	112.3	118.895	11.8985	17.6067	15.2136	20.5218	31.6031	50.3605	0	47.1295	1.87857	39.1336	18.4963	82.5704	0.791656	0.0155775	11.3989	34.288	11.9005	34.9779	13.8439	16.5987	29.2152	8.68354	21.6569	45.4148	3.86597	17.5233	8.54619	0	23.2469	1.77233	10.9975	87.09	0.05412	9.23449	21.5462	30.9299	42.9845	18.0009	15.139	2.8713	3.98915	48.3709	16.8177	2.51184	0	23.6887	2.19134	4.1624	25.1201	7.86083	18.928	10.4019	0.546873	7.49755	4.01328	34.699	0.0459529	73.95	738.587	10.3544	15.9888	0.285832	28.4431	85.6483	11.9141	27.9688	19.4777	57.3123	8.47706	4.94525	39.7952	17.4664	0	0.165086	53.0781	30.7675	6.8273	0	51.543	10.1814	9.43174	34.2318	15.4254	15.0415	11.2296	96.3045	33.4511	24.2105	7.68427	17.2954	69.9326	76.8882	0.127545	9.19201	119.242	5.0259	0	177.503	0	4.06127	27.3385	8.01074	14.0491	1.62766	5.59877	19.2327	18.702	49.5001	5.34287	4.5504	4.80232	30.6756	0	8.0527	0.190023	32.1148	0.0882432	0	0	25.491	2.70953	28.2774	36.4181	39.5917	29.2882	69.2256	0.0998097	8.97398	32.1257	16.7509	0.121335	0.980692	31.8952	17.3292	12.3448	19.4376	26.4509	13.7116	65.3239	16.1986
SELT	5514.99	6168.94	7954.47	7446.67	6778.52	7305.21	6592.56	5750.12	7127.05	6475.52	4770.16	6884.5	6477.83	6680.27	6906.58	6743.49	8114.83	6894.12	7348.95	6263.29	7660.36	5963.26	7149.45	6662.34	7768.23	7066.99	9170.47	6117.16	6544.29	8837.6	6497.41	6289.75	5327.99	6571.17	5956.65	5494.22	5803.15	6423.78	5692.06	7214.43	6380.04	5821.38	6281.06	5013.29	5171.67	6652.31	5474.32	6032.12	5675.44	5877.46	10031.1	4342.09	5795.49	6147.12	6568.7	5630.25	6588.53	4583.92	7402.41	5334.28	6942.02	6018.29	5698.75	11452.4	5848.3	8944.34	6808.34	6598.04	7374.41	7528.97	7995.4	7633.9	5458.05	8407.23	6751.68	10466.9	8733.43	5765.74	6728.37	7025.72	4877.92	12392.3	5459.34	6992.38	5071.42	7105.29	4117.3	5566.23	6027.91	3956.85	16627.4	5749.92	5040.78	6849.92	5688.13	5312.54	12805.5	7266.63	7785.84	5974.9	4967.76	6032.17	8611.49	4796.14	5836.08	5620.68	7840.41	5577.47	4220.38	10661.2	4665.7	5937.82	5345.4	5445.03	5878.01	5475.17	6667.2	5761.08	24994.5	5442.72	6616.62	6457.6	4613.71	5480.47	10635.7	12423.4	5263.52	5111.54	6331.26	4174.99	11168.2	5574.07	6593.34	7248.53	10181.4	5678.48	7979.66	15926.7	17864.6	7017.92	17035.2	10049	6303.56	6473.55	5849.58	5052.35	10387.4	12037.7	14188.8	17232.2	15682.6	27261.5	8798.75	16227.1	14316.6	9169.75	7255.41	12448.5	7796.56	10467.4	19420.7	6571.68	10918.1	16654.8	13723.1	9788.74	12915.5	8806.82	12536.3
ARHGEF15	5885.54	7672.52	5276.66	3762.68	4874	4999.95	2752.58	4506.79	4282.99	4724.78	8500.62	4528.46	4268.09	5150.79	2979.35	6596.94	4405.86	3144.48	3321.2	4462.84	4285.02	3512.84	4058.42	6051.01	1346.94	1050.91	3355.94	5784.39	3008.84	2894.01	4490.06	3784.66	4948.95	3187.71	3981.08	758.401	1898.56	899.441	4424.02	5088.42	5184.38	540.09	305.832	861.387	2514.97	1187.48	1584.97	1090.95	1186.98	2041.64	1979.8	2135.38	2151.54	532.787	971.58	488.465	212.042	611.199	926.853	1123.85	3601.2	170.379	312.325	1572.67	2233.11	837.874	1320.07	3322.45	528.995	1433.57	1945.52	1336.08	350.693	901.646	1749.45	269.005	422.606	1625.69	987.608	649.33	469.331	426.489	552.397	1428.16	4174.25	781.523	2601.83	1079.38	389.75	1915.8	217.071	5032.23	3000.67	1580.32	1782.79	865.145	1721.26	1238.14	513.319	5074.74	2717.09	1044.4	175.968	1629.78	2306.4	1409.42	1864.89	824.368	688.849	2017	2973.2	895.715	7388.86	1641.66	8112.21	3366.4	1046.91	550.955	773.124	4909.37	5054.14	764.156	828.447	1476.88	1478.39	387.409	7342.51	210.653	772.284	1454.15	849.892	3691.94	610.007	2534.47	1712.72	3002.45	1479.29	622.473	2447.31	575.129	2069.59	457.406	814.942	1134.15	6461.75	423.359	401.673	582.441	2640.46	865.469	1071.81	345.505	4317.02	2941.34	1425.81	230.215	5347.39	1032.13	92.8119	226.99	94.3233	9338.45	5652.61	486.403	996.59	636.756	2085.28	3032.04	1696.67
TOX	704.738	605.661	525.848	776.913	725.339	569.578	562.677	428.584	562.059	875.394	382.744	373.069	375.676	488.787	710.673	709.007	945.561	613.764	798.595	722.24	382.117	712.171	532.661	474.188	624.386	781.343	477.03	597.778	835.618	590.144	742.78	894.555	499.51	618.189	649.052	542.399	610.482	1014.63	523.278	705.635	482.691	1856.3	596.086	791.915	401.701	765.765	425.83	565.028	655.831	606.252	744.471	2242.31	1053.98	390.125	1468.31	1533.36	1252.55	794.699	679.452	784.494	796.418	735.397	422.404	1160.04	562.154	818.168	682.034	798.334	761.234	562.652	569.764	819.611	450.682	417.352	1291.22	435.753	953.927	613.81	324.606	731.268	1637.37	494.898	798.987	3802.07	506.973	526.567	987.259	693.123	418.693	981.595	132.435	454.168	1899.88	993.599	1060.67	323.448	308.1	463.911	1214.76	667.972	625.555	1474.33	1046.09	1127.61	1071.8	668.118	603.63	1859.77	1051.92	2387.64	812.522	674.805	538.567	1565.78	487.659	649.256	1928.69	531.307	551.955	682.035	992.991	1174.64	1080.08	790.879	520.288	306.479	964.603	233.265	1158.41	325.756	2783.09	1421.32	770.244	825.095	657.805	971.458	1158.9	519.029	1523.91	539.202	662.603	832.767	899.993	1686.83	1356.35	1232.19	1945.24	624.552	799.221	960.956	560.672	1869.17	655.351	1087.02	1878.12	487.477	780.998	921.729	1736.47	869.964	2576.43	683.639	797.075	565.558	575.962	2202.79	450.568	1182.32	2349.6
CES1	6472	13031.8	22009.4	14393.8	9990.45	10379.3	14036.5	10906.2	15675.1	11550.1	11769.6	7834.68	12248.3	6974.46	4739.63	23547.7	17383.4	12577.2	2995.02	14990.6	14193.4	6745.92	21494.3	14028.4	19499.9	5164.28	21707.4	25355.1	16916.8	24029.6	13925.1	13760.7	9985.17	46888.8	9485.38	3956.26	14652.2	1802.71	11340.8	6133.57	22221.2	2031.57	2201.86	3290.47	7801.69	2953.02	6095.35	1869.53	642.88	5158.87	3855.44	5014.43	3635.94	5298.91	3254.54	4121.34	302.163	2717.93	2071.14	5221.16	19696.9	166.988	2060.66	4439.05	12311.5	1668.08	5819.29	6704.73	802.656	2710.51	10132.4	3794.94	18186.1	5371.53	18683.7	20094.5	1052.34	6447.92	3518.62	5082.02	4565.4	5619.66	929.78	7195.97	12701.4	405.758	9780.87	3120.08	2763.28	2452.3	342.314	11505.6	6308.98	7256.78	5370.02	2003.69	8681.31	4201.36	2330.39	7443.94	9102.33	3077.5	1046.33	5211.11	7411.65	3028.38	3091.79	3030.67	6358.08	4968.52	6628.04	3820.1	17967.6	4599.12	8103.42	13814.9	6163.55	895.682	2287.67	11562.8	7396.24	5843.51	2664.21	13964.9	2815.26	645.754	12521.5	163.829	4311.38	1643.42	5277.47	5982.64	3941.65	12229.3	3514.45	7157.93	9192.67	2127.51	11877.5	5068.34	6299.77	2086.38	2966.38	5269.7	6344.27	4569.84	3591.25	726.455	10994.7	3511.56	15005.3	9392.42	18605.9	20559.1	11006.8	348.957	9702.77	12592.3	130.764	1720.68	2146.14	13830.2	22127.7	2675.65	1946.78	10825.3	6625.6	20919.5	7276.57
CD3E	2694.24	1054.55	1626.07	1109.58	1628.01	2611.34	1616.91	1430.52	1773.83	1343.28	1892.69	978.355	1010.09	1398.71	2050.46	2588.47	1199.83	1558.78	1531.76	1077.34	1046.3	1697.68	1284.18	1003.98	920.929	1465.36	1111.65	1891.06	1155.49	1496.56	1482.76	1743.38	1483.72	2480.71	2677.68	1647.39	1418.08	2210.11	2152.81	1910.44	1856.11	2571.82	1400.53	1148.84	1453.94	2578.73	1355.72	431.851	1993.42	3970.12	2264.12	1774.94	1404.37	458.058	1218.18	1823.91	2345.77	1968.88	2807.98	569.254	1603.1	3700.44	1462.11	4093.79	1895.22	2136.04	3537.18	2497.23	1728.68	3146.47	1523.38	2093.96	1144.47	1994.27	1252.12	1723.52	6359.43	3942.58	1518.8	1713.63	1177.44	951.44	3468.94	2045.96	1598.3	2624.85	1207.71	2365.57	3485.85	5035.15	1220.79	2159.06	1132.57	4597.57	2970.17	2212.11	1580.4	3095.62	2764.2	1862.45	1683.68	2339.99	2068.55	1707.23	7552.03	4047.82	877.472	3946.35	2746.04	2009.8	2037.85	2926.57	4076.19	676.791	1665.71	1062.23	2888.77	390.595	4846.61	1837.17	1462.64	808.493	3295.14	1169.78	4754.04	1173.09	3552.91	497.323	3177.28	1570.53	1319.5	2776.49	2117.39	1656.76	2390.68	2525.98	2003.5	2309.28	1856.22	2318.88	2058.34	5568.54	3243.35	2582.37	1445.17	5944.37	3974.88	2676.49	1681.13	2437.74	1332.09	272.519	1063.28	1692.22	953.678	3527.78	4242.14	1336.8	667.406	1100.75	773.494	3014.63	2057.28	4193.47	556.563	1529.23	2483.46	2387.35	6038.72
RUSC2	3483.66	4179.19	3188.43	2529.38	2898.35	2881.57	2784.63	2923.45	2229.2	2957.29	3830.33	2708.72	2424.21	2913.1	2094.97	2925.15	2886.11	2686.35	1790.47	2720.28	3279.83	2986.43	2738.26	3151.89	1883.6	1916.46	2743.37	2430.94	2679.88	2378.22	2829.04	2318.58	2780.11	2314.42	2639.22	1239.38	2297.57	1419.14	2649.27	2684.54	3078.17	1151.68	1149.65	1618.11	2186.35	1589.74	1514.27	1270.07	1374.51	1556.79	1770.71	1995.19	1892.71	1140.32	1576.8	1077.97	1334.44	1303.03	1087.86	1906.56	2670.74	1880.13	1259.77	1009.65	1946.83	1871.64	1290.06	2536.19	1819.27	1320.84	1652.87	1518.54	1213.44	2394.9	2024.37	1192.06	698.112	1947.36	1129.26	1226.13	960.438	561.249	739.681	1264.69	3081.81	1322.43	1943.94	1332.03	2193.65	1771.22	1166.53	3060.86	2753.91	2405.85	1904.38	1396.42	1119.29	1552.73	963.836	2610.84	2309.49	1637.29	1369.77	1996.31	1841.04	2168.69	1586.14	980.518	1322.19	1627.57	2673.16	2034.2	3759.85	1916.68	3239.79	2746.44	1107.38	973.119	770.24	3406.53	3214.83	1170.87	1394.32	2157.24	1201.86	626.959	3332.08	782.399	1118.89	2124.4	826.377	2397.08	733.567	2430.29	1143.81	2636.55	2783.3	722.334	1304.17	1214.14	1466.3	833.531	1197.21	816.847	2792.22	568.461	593.391	1313.11	426.459	908.611	345.178	1006.5	2464.43	750.411	491.931	791.779	2269.71	1079.56	654.167	899.686	230.253	3679.86	1994.38	603.365	675.196	795.302	1277.6	1774.71	447.443
FICD	354.67	484.518	470.211	554.793	419.776	578.569	556.934	502.749	443.738	621.415	393.703	473.146	497.437	523.105	290.227	718.911	770.259	415.523	783.254	482.027	585.333	653.443	507.677	588.959	502.228	1217.13	649.327	552.563	522.916	731.711	519.932	408.836	448.695	681.344	388.566	453.121	616.334	844.271	390.4	572.447	570.602	682.093	637.54	266.49	450.364	526.332	455.941	485.773	442.448	546.919	708.641	513.093	515.846	462.919	579.178	688.481	798.326	752.672	444.773	359.574	705.089	595.523	616.35	809.638	576.482	591.523	718.036	517.985	398.917	408.022	491.372	861.746	719.654	707.74	985.399	648.737	1088.55	851.011	305.917	928.757	714.344	600.858	446.067	480.401	640.003	927.744	471.555	370.676	625.432	598.421	423.422	283.49	757.905	870.521	515.3	712.938	593.054	561.785	676.158	694.094	487.28	904.136	120.18	753.743	721.785	464.197	482.905	415.723	364.568	521.293	498.388	570.385	367.198	472.24	453.264	564.564	623.508	607.64	425.985	368.028	517.105	531.993	264	546.149	312.887	636.038	569.123	446.502	405.4	893.891	1076.39	505.12	558.087	946.223	438.277	831.785	485.747	449.773	418.833	682.271	319.037	404.531	531.464	596.878	684.339	1348.09	674.975	941.863	806.743	337.724	1000.98	1516.66	372.298	766.134	909.564	404.577	636.685	450.279	264.498	430.543	607.904	439.824	652.902	1632.44	768.976	1008.92	808.83	649.581	929.187
OSTC	2717.46	2191.97	3064.58	2573.43	2460.54	3119.06	3138.71	2414.33	2622.2	2184.23	2208.54	2869.03	3745.58	2546.24	2697.61	2649.86	3034.03	2449	4304.86	2288.45	3820.72	2968.28	2926.14	2443.68	3504.05	4571.12	3157.34	2360.39	2389.86	3166.58	2570.91	3052.4	2890.44	3677.22	3568.77	3480.08	3400.46	4945.61	2332.05	2846.26	2553.23	3561.79	4657.67	4787.71	3156.79	3524.62	3302.44	4370.51	4868.1	3778.29	5865.04	3254.09	2473.45	10170.8	4176.15	5574.9	5183.08	4819.32	5175.68	2928.32	2754.04	4327.63	4235.75	7590.37	2728.61	5961.75	4994.25	3581.98	6608.36	3816.86	3410.55	5931.98	5033.18	5715.06	3870.61	4635.83	4083.97	3857.15	4535.75	4483.15	4284.02	22172.7	3061.4	3855.24	2352.9	5566.73	2600.85	3596.54	4684.01	3763.28	8438.19	3516.89	3692.32	4182.61	4017.93	4280.23	7690.72	5360.6	4624.84	2959.64	2812.73	5058.35	7555.51	3853.61	3778.36	4479.42	4114.54	5076.06	3174.73	7189.06	2460.72	3400.28	2732.47	2781.9	2825.4	3046.54	4591.06	5885.41	20069.1	2113.4	2876.38	6909.88	3372.48	2632.5	8279.49	6874.72	2160.74	6964.1	6038.36	4885.38	8018.12	3020.71	4151.28	3970.63	6121.36	3777.61	4090.85	8680.34	12433.6	4279.03	10611.7	8416	5493.31	6422.45	2753.26	6448.94	9499.27	12716.7	7646.7	5649.2	9251.01	7427.48	3514.2	6095.17	7750.26	8082.36	4631.57	9764.52	13136.9	6345.91	28009.5	3436.27	3583.62	14359.8	7078.34	7592.87	7481.05	3298.01	7180.09
R3HDM4	3532.98	3088.02	3524.93	2843.32	3131.78	2627.21	4052.02	3088	2670.81	5455.06	4216.36	2700.94	3476.22	3900.35	8126.63	2891.48	3755.01	3566.15	3435.72	2998.76	3161.02	2688.56	3151.99	3396.6	6270.95	5012.4	3866.57	2480.66	3462	7652.5	3340.61	4566.45	2407.14	4695.68	4014.38	3456.09	4089.94	3899.57	3102.52	2867.35	2553.24	4455.51	6469.71	3868.24	4574.14	5163.93	5993.82	5362.6	4646.41	5008.23	3159.94	4377.94	4729.09	7525.25	5370.47	2428.34	4452.13	5103.05	4571.7	6212.65	2523.22	5728.37	5746.24	4163.4	3300.4	7975.99	4181.21	3233.08	6701.84	3802.89	5213.89	4181.38	4034.29	5028.98	3977.7	3812.81	3668.63	4343.11	3731.1	2993.33	5085.57	4727.8	4520.13	8599.06	3750.9	5778.42	2364.17	8213.14	6713.28	7076.95	8153.61	4421.49	3439.71	4448.71	4266.77	5197.33	4183.69	7024.87	5816.98	3264.28	4207.54	5549.23	6834.35	5108.2	5610.31	3859.78	4413.91	4999.71	5945.77	3983.09	3593.42	7744.46	3638.3	3495.23	2310.2	3908	6502.2	10227.1	4634.05	3174.28	2415.84	6396.15	4524.21	4238.86	3616.87	4197.23	3223.93	5630.88	6379.9	4305.58	4818.45	3803.26	3072.54	3017.86	4012.27	3839.25	4649.58	3634.38	4662.48	5399.33	3353.88	4929.23	3908.29	6716.36	3616.39	10539.6	5676.19	5937.15	210.117	4482.64	885.759	251.454	2808.18	391.747	408.608	7077.91	4603.82	4550.25	7368.51	6381.92	4121.87	4584.67	1796.2	3460.71	3593.66	2380.91	1894.23	1895.19	2441.29
TSEN15	1656.17	1732.4	1995.81	1386.98	1569.9	1678.29	1269.73	1474.82	1311.11	1577.71	1854.32	1609.88	1454.36	1753.6	1244.49	1583.38	1856.13	1408.36	1861.01	1631.82	1849.28	1740.39	1843.83	1741.78	1367.8	1585.5	1718.94	1737.3	1504.42	1338.43	1752.02	1403.41	1829.17	1571.13	1520.11	2060.21	1374.39	1567.62	1155.73	1670.15	1574.82	1669.5	2610.27	1066.03	1851.14	1883.1	1627.23	2164.58	1935.22	1454.5	2043.65	1042.3	1649.86	1483.88	1713.83	2553.87	3601.09	1814.95	2002.95	1282.96	1611.77	2223.01	1795.71	2332.49	1407.5	1334.99	1429.07	1816.88	1400.1	1328.82	1415.8	1798.29	2020.16	1368.22	1234.61	2461.53	2453.69	1939.41	2057.86	1614.87	2070.36	4964.87	2396.06	1647.8	1232.61	2733.46	1133.01	1759.17	2994.82	1893.29	1745.41	1708.66	1478.91	1731.73	1710.84	1333.47	3783.1	1881.23	2860.7	1625.6	1663.2	1058.35	3849.36	1078.12	1478.32	1437.59	1682.33	2633.69	1564.77	2923.03	1228.35	1342.99	1622.35	1927.95	1792.26	1474.14	3132.87	1937.45	4220.59	1444.46	1406.79	1813.59	1276.55	1631.85	1643.39	2156.66	1360.11	2226.33	2182.04	1853.92	2910.1	1190.16	1527.73	1637.99	2380.34	1128.39	2280.91	4547.61	3099.06	2067.21	3317.06	3712.31	2928.27	2217.03	1886.61	2627.68	3920.58	1650.5	2847.91	3882.46	3709.75	2701.76	2056.37	3189.02	3111.87	1874.07	1942.11	2820.03	2129.96	4859.61	4940.36	2014.35	2490.84	2990.16	2856.99	1463.16	2470.93	1750.92	2577.69
LTN1	1923.35	2652.5	2451.67	2728.07	2619.84	2135.3	2262.09	2519.25	3386.01	2238.19	1264.4	2652.37	2571.06	2411.5	2549.32	2028.99	1894.51	2598.56	2522.59	2150.49	2320.22	2291.35	2320.52	2068.97	1621.53	3293.68	2084.59	2376.68	2363.59	1844.76	1911.7	2272.27	2745.2	1478.66	1943.1	3079.78	2066.24	2431.88	2081.74	2522.57	2537.21	2432.47	3274.76	3000.19	2002.73	2611.09	2205.17	2372.42	2420.2	2058.98	2558.08	2208.23	2432.59	3879.09	2304.15	2767.76	2157.33	3130.58	2619.69	2702.11	2902.28	715.133	2263.93	2084.18	2456.7	2152.36	2109.11	2311.33	1823.12	2362.34	2104.14	2224.02	2588.14	2733.51	2563.93	2265.74	2662.91	1884.66	2202.46	2399.69	3127.34	1020.01	2774.39	1966.73	1461.75	2596.03	3362.31	1656.92	1477.27	2196.94	1186.95	1244.98	2114.69	1860.67	2115.54	3450.08	1571.54	1574.9	2448.75	2202.68	2282.31	2811.67	1019.79	2223.82	1650.11	1918.64	2811.08	1524.16	1848.79	2018.55	2035.83	1948.51	1456.62	2748.04	2157.07	1525.37	1322.92	2438.17	1678.98	2689.02	2171.1	727.665	2199.55	1793.43	2058.85	4681.41	1524.09	1966.28	1596.25	2028.4	2351.23	2431.56	2521.3	2327	1840.4	1930.12	2065.4	2049.28	1208.35	1950.35	1255.67	1588.2	2345.26	2228.71	1961.75	1115.03	2695.11	3060.02	4434.63	2293.63	3215.17	7578.21	1877.66	4299.15	2587.67	2062.09	1238.56	1226.58	1557.21	4091.67	1298.64	1540.42	2718.74	1755.28	5375.27	3700.87	2904.36	2636.43	2939.23
RUNDC1	1204.65	1417.98	1250.05	1339.19	1221.26	1498.19	1293.78	1227.05	1268.85	1480.97	1372.93	1386.42	1327.34	1615.66	1106.8	1513.08	1269.94	1492.71	1387.58	1702.54	1212.89	1288.76	1375.12	1324.93	1507.71	1898.58	1604.41	1495.83	1334.04	1306.55	1479.97	1591.79	1331.3	1751.37	1278.91	1043.53	2239.72	1640.92	1303.02	1364.11	1386.24	1542.21	1890.84	1469.62	1385.32	1553.07	1328.93	1263.18	1106.62	1256.37	1147.77	2016.92	1408.84	1716.81	1596.73	2718.78	2203.79	1471.29	1487.2	2001.3	1241.51	1938.78	1948.16	1521.2	1374.22	1520.47	1353.07	1016.17	1734.48	1025.54	1493.31	1061.93	1220.34	1613.33	1574.4	1806.34	1927.53	1690.7	2150.33	983.431	1477.5	956.032	1319.42	2425.07	2044.95	2643.64	1381.43	1470.39	2011.71	1622.6	1486.36	1226.97	1509.05	1424.18	1470.99	1292.96	1543.42	2380.65	2500.84	1726.3	1800.85	1815.16	1560.82	1450.71	1597.49	1570.5	1711.78	1838.78	1797.19	1017.16	1365.28	2127.61	1343.64	1286.62	1563.85	1582.86	1362.49	2033.43	1102.97	1356.76	1627.18	1174.78	1064.57	2174.25	1122.93	1468.27	1869.17	2845.02	2050.28	1673.89	1491.5	1761.41	2005.81	1500.95	1431.04	1697.25	1451.1	1274.71	1505.08	2600.06	1136.03	1177.1	2120.68	1802.13	1511.62	1763.1	1532.84	1674.81	1674.7	1343.68	2404.87	1621.13	1293.39	1660.45	1863.21	1634.07	1194.79	1203.54	1570.27	1965.35	1230.38	1583.68	1536.18	1374.47	3774.74	1657.7	1534.69	1905.81	2272.33
CCDC152	172.256	153.227	141.803	74.9511	182.336	169.918	71.1014	164.607	175.352	107.902	96.5184	92.2921	104.177	90.8616	87.923	98.0312	92.0618	136.506	121.682	93.6532	104.42	83.3023	128.918	109.355	62.6655	60.4	137.635	126.615	66.1218	43.7607	123.486	85.2795	132.076	72.6404	92.9378	74.8693	73.2625	32.3354	138.021	140.831	159.655	127.313	50.8128	137.072	83.013	73.365	78.7892	20.7538	94.2077	95.8586	114.604	81.2377	136.991	30.0691	48.6904	33.0223	23.6163	73.3518	32.6969	60.6678	160.002	40.6686	35.4773	109.597	141.197	69.492	113.006	159.308	11.5428	161.614	59.222	80.4472	63.7227	84.6491	108.12	48.4492	60.0882	76.4782	45.2412	52.5558	48.8181	69.0731	98.8076	44.1301	84.5237	311.276	186.355	78.2705	37.2335	101.188	13.9314	146.986	76.9094	85.2103	53.9193	48.0823	121.519	60.8825	66.2127	126.658	100.947	47.8891	16.9614	75.0807	93.6434	65.3915	30.4171	41.1857	42.8598	79.4126	84.5764	48.4024	106.395	297.13	130.768	86.7853	29.7455	9.86853	98.0795	109.845	121.648	52.2893	132.46	33.9871	142.249	53.0573	70.7621	41.085	48.6538	60.3111	80.2407	83.2222	74.9356	116.397	80.6846	93.8708	77.5061	61.1322	63.7616	30.9488	207.554	74.8355	72.4993	99.0521	91.1407	65.3795	115.022	35.4979	221.164	101.868	68.373	2161.73	109.091	302.171	163.113	26.1093	155.735	117.885	46.5468	9.18039	184.35	124.178	212.912	172.051	111.092	156.091	142.175	142.983	143.206
STKLD1	53.0581	32.9145	45.7459	74.9896	44.0818	43.9277	44.7233	52.4367	51.7742	46.4995	72.353	73.846	41.0111	58.2116	33.9137	73.2796	38.3793	42.5666	38.8631	74.9884	47.7786	54.459	58.9625	60.0633	68.9046	80.1589	51.4902	69.6535	44.3871	48.4196	46.4094	53.6879	46.5426	42.2118	53.5582	193.031	82.6378	48.5266	80.343	90.2368	38.6046	151.526	70.4953	120.91	98.4476	76.576	61.7391	41.3982	97.936	62.987	29.6834	121.452	74.7078	39.7782	363.842	45.7798	42.7482	104.746	46.3584	92.9058	36.9336	92.4609	43.9683	60.5818	57.0457	23.1053	29.0015	40.2789	30.8175	46.8869	34.6035	34.5894	140.599	37.3981	63.8457	35.5369	41.4442	75.2985	72.7913	108.197	111.081	198.689	81.8792	47.1384	33.635	45.4862	95.4188	43.3936	59.9657	49.7404	45.9505	65.4187	124.743	16.6618	58.4542	51.6314	107.908	42.9309	71.2939	55.3623	46.7386	32.1969	201.547	70.1939	27.067	55.2368	70.6681	55.2326	94.2054	82.6629	114.777	72.5392	49.8859	155.479	42.0554	51.2421	78.075	58.9288	21.1348	32.7079	26.6551	166.507	95.038	43.445	52.0713	81.7628	61.1054	69.4273	105.398	132.08	98.1865	58.0882	124.495	44.0954	66.2307	41.2236	96.428	57.551	103.633	35.0519	59.3113	27.5843	100.094	93.0766	67.0851	67.7438	74.2781	22.5522	0.119982	148.767	30.7072	61.8325	40.2357	12.324	45.191	13.74	46.7791	78.0814	103.802	27.2109	285.208	27.4145	35.8278	42.0279	121.827	16.9291	27.3731	34.6519	62.9966
GRK5	14093.8	12514.3	11676.9	10150.4	11472.2	12828.5	8927.97	8754.06	10371.5	11690.6	17464.1	8618.74	7968.72	10946.7	7914.88	12220.5	7847.51	8090.36	5420.46	10971.5	10097.2	8701.98	9745.8	8548.45	6327.37	2839.12	9135.82	9812.43	7841.18	5884.74	9027.48	9364.26	9066.14	5899.05	10587.1	1863.4	4282.34	4354.55	9799.84	8964.15	9213.41	956.397	1091.61	1862.72	3598.24	2053.53	2778.19	1768.47	2143.05	3230.46	3503.79	3747.04	4955.94	1039.39	1637.92	1137.57	1241.56	1078.37	1861.03	3577.66	7520.54	1317.41	825.396	2470.27	5976.17	2643.43	3131.16	6776.57	1829.86	2847.18	4492.76	2176.28	560.984	2208.85	2611.3	1354.53	2361.52	2558.89	1919.15	1152.59	1040.39	3892.82	1517.98	1825.32	6229.72	2127.19	2919.47	2700.11	913.87	3152.83	1227.63	6769.31	3833.76	4143.5	2644.87	1703.18	3387.83	2318.81	1220.52	7987.82	5053.58	1985.98	816.181	2423.5	3377	2395.21	3135.96	3452.14	1430.34	3809.09	4170.34	1297.95	11255	1877.76	10427.7	5044.41	1789.18	1101.86	1760.71	10863.8	9816.44	2443.34	2588.05	2352.81	1612.01	585.254	8807.75	510.243	1643.88	1665.14	1004.79	6282.17	967.877	3731.28	2824.85	4133.1	2283.97	1640.83	6109.35	933.01	3314	1688.31	1551.27	1409.33	7213.5	1522.55	1356.23	1700.62	3444.83	1446.45	1758.44	481.649	13638	6451.24	3792.41	712.639	10797.5	7120.27	343.797	648.42	2199.3	12580.1	9281.83	1989.41	1380.55	1519.64	3328.73	3704.37	2505.52
TYW1	839.709	1203.34	991.604	1118.03	1047.94	921.896	927.084	923.226	979.369	801.865	842.198	864.686	1047.43	986.429	1105.73	968.447	1274.3	1155.4	1130.92	1216.22	1047.38	1063.46	1049.33	1043.45	1101.55	1239.01	1081.17	955.908	1053.1	907.637	1127.16	930.089	1046.73	1043.14	953.087	1380.52	1252.74	1206.89	855.982	908.814	837.333	983.957	1532.16	938.492	1103.17	1049.42	1123.28	1813.15	1041.03	946.833	1169.66	1210.64	1109.09	2246.72	1316.5	1504.66	1229.76	1492.79	1116.07	1156.06	990.196	1106.46	1363.09	1436.52	967.393	940.921	947.048	1042.1	1103.31	1000.6	995.525	971.177	853.179	1097.53	1534.24	1382.47	1290.55	1290.28	2274.28	1436.24	1768.21	705.394	1870.94	1443.21	925.906	1392.24	1014.23	1822.85	1410.06	1209.7	2606.31	752.856	1053.97	1230.19	1077.11	1374.79	791.761	1562.33	2066.28	1148.52	1432.76	1117.66	896.994	1195.42	1170.59	1487.12	1752.02	742.164	1001.73	838.349	1259.56	1369.34	755.132	1149.15	879.886	1099.85	1802.3	4459.39	616.38	1113.27	1007.47	1005.29	1153.56	1236.88	626.573	925.394	1186.47	12874.6	1078.35	838.145	1024.31	1106.14	1915.51	1163.96	823.469	1011.22	1151.77	991.335	935.85	4140.56	738.272	818.074	1800.13	1010.38	1245.33	1498.26	1183.76	1651.38	1595.76	792.049	3116.07	2215.99	913.087	1321.29	1329.73	1959.3	641.25	638.689	730.068	2180.46	762.461	981.005	873.487	910.563	2518.3	1029.5	969.308	1214.56	1108.84
DCAF12	3107.53	2863.57	3157.91	2941.73	2581.77	2606.94	2800.68	3047.32	2779.62	3448.47	2782.05	3061.4	3276.95	3080.55	3157.27	3023.18	3838.27	3374.9	3773.15	2871.02	3139.9	2988.57	2930.14	2863.22	3629.35	5148.94	3711.06	3050.44	2731.53	3475.8	2979.44	3054.32	2903.54	3187.88	3691.06	7349.02	3457.12	5442.47	2589.56	3325.16	2853.07	4889.02	6826.31	4286.1	4640.54	5623.38	5142.74	7757.93	5051.01	4247.62	4140.67	4708.12	4175.85	3396.73	8252.4	7198.72	16467.9	4554.42	4431.61	9382.01	2886.4	14186	4304.34	5130.79	2917.36	4375.13	3252.16	3563.7	8571.23	3393.87	4015.92	4136.46	8391.9	4673.63	4503.87	6272.16	3912.03	4361.37	7389.41	3332.69	6025.22	5070.77	6237.66	6389.62	2803.09	4204.44	3498.14	4686.63	5784.97	2974.45	6511.97	2726.08	6071.45	3569.9	7781.09	4728.99	5673.25	6410.8	4497.33	5053.64	4333.38	6628.56	5316.98	5530.46	3038.62	4889.49	5576.03	4230.65	4768.25	4781.8	4102.88	7825.8	3149.6	5564.79	2793.08	4589.65	7793.18	5344.33	2936.77	2817.64	3155.63	3225.61	5443.79	6301.62	4222.76	4252.81	2995.64	3839.72	5845.8	4405.59	3380.4	4055.44	4817.63	4753.5	4608.74	4051.87	6143.85	3465.25	3596.46	3658.86	5273.16	4144.42	7564.76	4153.17	3406.25	4460.98	5565.93	3257.33	4154.95	6776.31	7172.35	5510.32	2713.3	4118.8	4624.52	3310.25	2643.01	3128.08	4027.19	5934.78	6369.46	2761.79	2870.38	4620.67	20276	6230.71	4447.04	4504.15	5026.94
SFMBT2	665.619	784.689	640.709	995.269	686.268	621.372	1126.41	1209.02	977.244	923.749	379.464	1040.55	1031.5	732.029	1133.25	892.2	925.874	1047.62	958.113	683.02	650.888	723.931	619.606	709.961	476.136	1255.41	939.321	686.397	549.178	820.282	756.69	673.165	881.215	588.925	766.328	648.966	701.381	1423.93	651.001	887.772	1017.95	1759.96	1289.58	921.371	691.573	832.628	711.171	546.656	1053.99	1418.96	1463.69	648.362	1048.64	1022.9	594.182	1005.59	1012.22	1265.5	1444.5	458.898	1041.47	732.013	1265.78	898.432	985.692	843.93	1551.08	1276.87	414.329	1328.82	1064.84	1372.61	615.312	1416.47	1185.17	2737.88	2652.49	945.746	1382.08	802.709	683.209	719.338	1843.68	955.786	799.736	814.743	520.138	729.212	1673.65	1170.4	272.921	457.013	669.162	1408.7	881.188	1514.06	386.97	1745.61	609.826	797.379	711.922	1277.27	235.944	549.379	1553.71	921.575	655.652	1893.81	1025.53	760.498	538.663	679.199	718.419	531.249	732.315	642.983	342.044	177.869	1105.87	943.6	699.929	276.565	952.311	411.954	972.379	402.14	885.296	335.02	772.28	1126.71	218.065	1213.86	824.785	1885.88	682.667	1596.73	356.403	940.98	580.781	507.333	515.362	1293.62	1345.36	292.842	655.794	952.905	749.212	1059.92	740.694	620.421	1262.49	912.344	743.917	685.71	690.942	659.387	888.759	131.974	231.523	876.403	201.648	704.144	704.7	1033.15	1891.66	1004.22	1361.7	923.724	1486.21
ASB12	7.42822	16.07	9.85841	7.47976	16.029	2.31269	3.50549	6.29659	16.8809	13.0309	14.2368	5.81884	4.45919	4.69825	10.5957	9.90113	12.05	1.6732	4.1002	10.2052	11.1111	8.55614	14.9906	12.5573	10.4449	36.3561	10.5111	7.20676	9.95804	1.26722	27.0177	11.128	5.96834	9.4092	10.0143	3.82062	5.97835	4.7368	16.4756	16.8939	9.62405	10.2925	16.5798	8.55201	17.6766	17.2388	1.52998	6.94548	6.43571	2.69506	11.3546	7.60693	7.07428	13.5866	13.7021	14.8932	21.896	17.9277	4.50556	3.63929	18.9807	113.976	7.56619	8.24985	1.48016	0.789472	1.00007	2.9258	3.83667	7.9801	10.9249	3.711	9.44513	1.96072	19.5528	10.7722	4.16005	2.35246	9.83299	14.7063	27.9957	9.77696	1.85223	0.00115673	9.29963	0.0424948	8.97168	14.4311	12.4081	7.96763	10.2996	12.322	21.8392	23.5356	11.4	43.3084	1.5096	4.31752	3.27474	11.5943	7.21898	0	22.0976	24.051	0.108727	14.6393	15.7066	17.5704	2.64141	6.27397	10.0699	24.1075	16.9607	26.0435	8.34135	7.33465	1.14844	2.22769	3.82778	2.36689	14.5469	33.4688	12.0016	21.7628	0	8.11636	2.17983	12.0928	8.11225	16.2357	15.43	5.40467	11.0525	7.48787	10.9933	13.5199	4.59959	5.35322	9.28526	3.17608	12.2724	18.7856	10.207	13.1214	2.04867	22.8475	28.9743	12.9353	27.7311	22.0741	18.7857	54.8727	9.4338	14.629	24.1908	0.0917306	20.2045	46.1783	29.0309	12.9041	26.4919	10.283	22.0452	0.355943	0.0308514	8.46959	4.61417	16.6514	2.84562
PNMA5	5.58648	3.53625	5.38267	7.51509	2.00441	2.29607	6.84917	7.25764	4.23509	6.52156	2.22823	5.83061	0	1.50974	4.24601	3.95903	4.3965	9.64314	6.13332	3.36797	2.26123	14.8495	3.99734	7.19617	7.29787	13.2986	6.29881	3.5949	1.77502	2.42279	1.82857	0.239436	1.62718	0.0769008	4.9446	1.9011	0.0813982	3.78369	10.3162	3.29615	1.52042	4.23182	66.3662	5.68688	6.69263	4.35271	68.9842	4.66648	20.2802	13.6497	5.18678	4.05908	8.83717	3.86755	0.110549	19.1892	29.078	8.89526	5.41252	1.80139	8.55629	208.691	3.31203	1.58063	20.5036	0	36.0018	17.3919	3.83658	18.9533	3.60361	9.32305	8.54727	7.86668	4.13334	17.2548	2.08849	0.0634482	11.7955	56.7643	12.4798	43.3512	269.15	2.00723	2.38972	6228.92	5.34986	9.7314	4.15166	18.3676	0.311311	5.66332	1.59583	9.55762	1.10205	0	4.73145	5.71034	0	6.6849	5.71934	17.3668	8.57149	2.52016	10.4037	27.1098	5.87987	2.43157	1604.82	20.5493	2.01693	4.44468	0	0	6.87766	2.11258	28619.3	4.40837	1.90504	0	1.41936	13.1991	7.85526	18.868	2.44149	0	6.46687	0	2.03338	0.367104	0	3.03871	1.63426	7.47821	1.23526	2.88507	15.554	16.1385	10.7847	4.81173	0.0101544	12.9262	9.42552	0.205006	4.24401	12.2032	0	19.3132	0.122727	3.63118	0.0800678	0.181595	3.06097	0.0990919	0.0708603	0.106728	0.205549	12.5289	0.292642	0.13002	1.14652	4.62608	0.104432	0.441138	0.0353914	0.0906385	0.0620153	0.086435	0.152634
ITPRIPL1	202.951	175.456	285.419	144.307	129.239	216.104	302.443	122.947	162.708	203.729	79.0009	159.332	166.553	190.587	203.35	301.036	97.5592	208.658	142.138	119.185	162.177	239.156	133.915	132.643	280.848	204.327	128.201	184.487	126.851	226.578	163.399	148.096	143.832	184.999	206.864	100.784	383.588	327.447	285.315	220.048	186.955	206.423	182.456	128.48	209.129	184.44	204.003	89.6409	252.19	289.471	230.09	160.459	197.441	54.3313	139.576	180.911	183.86	197.774	304.753	155.408	179.578	237.971	205.724	251.62	254.58	223.221	334.017	376.509	132	249.403	234.305	240.465	82.6675	272.665	248.152	245.286	561.315	199.658	160.336	162.864	113.19	179.997	285.171	210.614	357.513	304.789	116.954	170.904	343.192	368.034	145.796	148.853	157.22	339.38	228.427	251.655	109.356	278.701	211.395	137.476	133.083	246.741	163.29	136.792	436.897	241.085	118.757	176.164	204.877	212.179	155.055	158.28	205.262	88.0557	237.587	87.8425	185.857	37.1427	299.077	169.662	124.608	117.463	298.383	243.792	258.313	81.661	286.144	346.537	164.188	91.2675	116.713	315.133	172.94	279.744	210.539	205.845	197.43	231.201	122.938	104.505	126.802	402.312	293.259	81.7502	118.809	354.185	284.422	266.226	143.886	182.633	230.831	47.9491	116.925	122.088	149.337	207.83	244.718	110.463	44.9496	118.684	165.055	184.594	103.583	381.998	69.0676	141.81	167.265	182.392	319.892
MT-ND4	430237	245096	309794	291402	239715	269258	259175	318867	171125	197775	506941	238132	266094	279111	323088	275745	261010	242095	287810	255157	256009	264855	292276	251173	435316	227704	363163	194612	275741	394668	251023	414048	252201	436873	428583	330047	479722	173057	425230	326000	233472	248277	197890	290386	341886	397716	242518	611154	474033	949556	401352	316595	298064	435433	1.09639e+06	305616	318669	265765	259235	302989	205341	755346	246175	215748	270932	311429	244610	261449	590098	969878	210279	270488	277953	227951	428675	179847	159599	444322	470079	388817	278077	2.73589e+06	306527	296184	487817	183629	374442	265194	248145	1.01376e+06	419131	1.25954e+06	337019	265560	246737	241215	393177	186752	172102	178469	223258	244160	731741	321858	172934	583645	348521	315126	473656	311553	249972	296233	506143	667553	261998	687994	251790	407602	339279	211470	222243	598800	430297	444502	616682	162979	306358	160696	206631	497701	260480	256007	289975	217338	322156	221209	307468	384166	690121	289887	643093	211902	151300	970142	279710	200231	212270	144236	89230.4	380721	53348	87769.6	272892	65395.1	50884.5	653582	1.39734e+06	2.36222e+06	1.5557e+06	431211	1.32005e+06	550505	338755	890408	603154	234891	512374	288611	519672
SMC5	2736.08	3039.04	2842.02	3148.85	3119.76	2489.88	3658.95	3069.93	3607.89	4024.31	1916.86	3302.35	3199.36	3236.07	4308.52	2566.68	2478.52	2964.55	2979.67	3333.51	2585.69	3045.16	2974.11	3027.27	3422.62	3088.48	2908.34	2742.94	3120.34	3533.63	2450.21	3412.88	3275.13	2078.03	2360.21	2757.2	2741.57	1753.22	2702.85	2724.91	3074.81	3404.46	2775.11	2904.05	2007.16	3376.82	2236.86	2075.03	2325.97	2137.5	2747.92	2695.47	3213.53	1947.78	2819.76	2817.78	2938.36	2584.63	1697.3	3896.84	3534.9	1435.82	2083.57	1793.52	3433.73	3122.55	2202.11	2622.16	2908.14	1980.26	3664.06	3052.07	2281.29	3197.13	3917.96	2571.27	3225.32	1774.02	2933.33	2396.55	2272.83	1161.9	2508.98	3744.91	2194.3	2863.17	2558.59	1756.79	2053.07	2027.42	1579.62	1727.62	2676.84	2661.42	2004.79	3232.64	2369.05	3018.39	3599.78	2832.46	3285.61	2384.44	1447.97	2009.7	2215.48	2390.68	1914.95	1387.97	1882.73	2617.79	2171.76	2051.82	1925.54	4448.07	2478.99	2599.06	1666.01	2130.55	1581.85	3523.63	3160.34	1150.06	4334.49	1970.12	1850.76	4420.55	2202.52	4335.7	2015.83	2577.17	2847.61	3530.74	3383.63	2550.41	1892.85	2800.96	3293.3	2113.15	1547.85	1370.17	1753.64	1975.71	3300.85	1378.73	2549.08	1847.81	2473.01	2368.99	4322.71	2304.64	4132.58	4150.09	3322.99	3631.9	3411.63	2247.64	2079.1	1108.73	1927.02	1523.45	959.333	2107.79	2713.84	1067.38	5051.74	2898.54	2847.5	2951.09	3967.55
MT-ND1	229486	166018	170033	167630	135602	129005	152795	180683	95346.7	125060	306649	110517	146096	151831	226570	138786	134445	117994	131735	167859	153072	158237	166425	124094	239181	69731.7	208374	127403	128857	187128	117152	250392	155924	197562	205845	161438	165581	75099	218797	137776	138782	126959	92612	101982	162167	186289	104232	208502	271626	454085	202910	183369	135068	166762	974166	218413	154889	96604.3	101998	180604	116575	453922	113861	128160	138237	91856.7	144988	112054	309877	510891	107802	119530	138048	108835	124953	83699.7	72475.5	257686	363828	161403	118284	1.86107e+06	193164	125341	257296	60372.7	193040	105821	93539.5	466807	139965	500253	182741	122303	106451	189075	237980	99995.9	117717	102097	126835	132295	358768	129321	103234	228569	107022	202992	244043	125347	97021.2	160047	314286	306833	143836	383812	169685	165699	178333	117649	130596	301915	237344	324087	323702	97812.9	171691	64235.9	125378	430336	105660	143027	125742	154512	148242	112044	154211	141609	262904	145934	407861	119781	92996.2	423667	201797	164448	183819	62513.5	45514.3	300864	20246.5	22939.8	154167	26962.3	20002.5	162844	830259	1.30303e+06	1.39529e+06	155190	693494	313122	145910	544314	232848	84492.9	251142	99481.7	133513
PRMT6	841.572	1108.92	978.145	1063.67	940.737	1252.78	799.897	1209.9	957.182	833.497	947.459	1046.37	1109.06	1087.73	556.067	1167.49	910.551	935.428	1264.87	637.008	1151.77	985.518	1032.34	1189.59	1286.35	1140.11	948.786	1011.99	981.5	971.357	968.383	776.724	862.421	1237.44	1234.55	1609.98	1599.79	2747.95	1079.5	1037.83	1126.73	836.011	1585.03	1620.03	1318.91	971.762	1244.43	1547.89	2043.36	1464.59	1345.53	1235.91	680.369	1879.87	459.708	1567.43	1787.81	1878.56	1902.04	764.249	1158.04	2313.13	1077.76	1123.46	1179.96	1573.75	1245.06	1092.41	626.323	1716.89	1153.26	1265.92	1330.7	1437.13	1482.75	1686.9	1487.33	1193.31	2210.34	1359.54	1406.89	1586.63	954.268	1377.01	1196.68	1627.2	946.74	1277.84	1296.35	1078.77	193.376	897.939	1289.07	1283.39	935.86	380.758	650.127	1438.09	769.217	802.127	1085.15	788.091	1790.76	1068.38	1484.6	1288.84	1840.36	1263.43	1004.22	918.64	1045.1	911.081	839.882	506.971	844.757	1045.48	1679.14	1240.36	1027.96	545.093	699.137	1298.54	913.452	1024.27	1206.5	1498.58	1099.65	1728.16	1116.86	816.293	1107.87	943.505	996.899	1251.27	1230.19	945.865	1067.16	1030.03	828.4	617.636	1374.27	822.157	1141.1	1005.97	816.295	1499.44	1480.98	1135.94	783.989	1196.84	508.87	690.708	803.193	595.465	730.304	1124.45	1078.17	784.07	1228.45	2001.3	519.575	505.931	765.081	1067.05	1776.3	1230.06	1096.7	760.49	855.777
SHISA4	906.755	920.983	856.106	826.57	745.377	1248.25	556.972	637.473	641.301	520.919	1208.4	667.458	757.593	805.412	613.252	953.595	828.364	722.426	797.579	729.872	807.475	896.889	1002.36	862.374	814.415	925.983	850.016	713.532	792.086	639.736	1027.82	796.919	699.827	739.936	756.264	1364.21	510.142	1196.43	673.663	984.728	589.086	636.449	1162.08	840.457	608.6	936.166	951.789	1635.13	1563.92	638.208	637.722	769.649	809.352	809.387	1251.68	910.894	1240.71	1117.8	666.712	778.05	447.363	575.262	1063.38	1160.85	534.388	491.022	755.038	530.116	918.302	724.265	633.581	707.324	1733.25	768.763	951.438	1137.17	1547.4	1943.85	983.678	817.421	1126.55	1713.94	1472.85	767.237	990.682	1114.01	687.539	1017.96	1613.7	1166.36	2066.27	1068.63	1243.08	731.06	954.347	744.277	1353.57	717.812	1254.18	1116.41	866.335	895.345	2253.57	1169.97	582.18	1278.68	1628.36	1346.77	806.921	1365.37	999.794	1664.91	1112.02	966.39	947.421	1015.16	1461.41	3166.7	1352.05	589.375	639.468	1868.08	876.687	1509.04	681.398	398.865	810.282	824.431	1092.54	1237.6	1179.28	475.997	732.739	415.807	1264.07	619.749	1351.66	1809.17	937.443	2780.84	1295.53	1220.31	1182.24	1512.3	985.609	2397.7	1751.05	618.069	157.954	1552.07	332.218	680.865	944.75	107.486	217.659	1031.67	949.968	1425.25	3500.41	370.032	1436.3	939.969	453.446	734.048	936.172	392.905	521.1	281.392	349.683
CIPC	1244.68	1390.37	1274.28	1408.55	1374.54	1223.56	1131.07	1358.18	1389.28	1155.37	1049.45	1144.5	1258.88	1374.01	1052.79	1343.75	1150.52	1372.73	1207.62	1281.77	1418.34	1463.85	1407.1	1364.38	2239.61	1360.76	1459.42	1382.78	1429.21	1568.52	1189.35	1087.3	1374.82	1308.86	1237.04	1135.7	2107.46	2564.22	1738.72	1257.05	1270.99	1721.16	1563.26	850.921	1150.75	1213.35	963.137	1846.45	1297.85	1109.37	1537.13	1263.22	1516.48	1492.62	1624.08	1280.14	2758.21	1090.03	1360.77	1479.81	1271.47	1302.69	970.212	1066.97	1865.18	1387.4	1001.05	1235.63	691.847	1040.51	1092.17	1219.13	1534.09	1301.29	1307.71	1224.32	1057.51	1017.65	1937.85	1175.69	1471.26	955.93	1174.49	1567.57	1770.67	703.926	1376.04	1280.27	995.529	949.407	973.566	1055.34	1420.39	1187.62	1138.84	1248.26	1025.15	1144.24	1659.37	1434.01	1483.99	1148.17	877.473	1127.68	1366.71	1248.3	1065.93	1077.95	1599.86	1207.14	1061.21	1585.82	998.07	1206.57	1357.21	1301.62	1112.87	835.666	915.449	1335.47	1492.56	564.682	965.598	2085.44	1027.07	2350.54	1424.39	1924.38	1432.06	994.383	1269.27	1175.28	2413.18	1911.18	1645.83	1264.45	1188.6	1225.24	1013.72	1160.22	1086.95	1304.94	1323.98	1000.19	1445.99	1572.02	1505.71	1173.95	1359.11	1239.05	1723	2374.56	1392.26	1917.79	2293.64	1272.89	1072.4	996.86	1235.13	2206.24	1276.49	939.993	1735.68	1576.49	2192.6	1960.33	2111.39	2768.57	1344.47
CAPZA2	9052.63	9775.37	14563.8	11241.2	10565.5	10776.6	9128.52	8326.34	11915	9421.65	8134.47	10362.7	10901.1	11394.9	10403.8	10702.4	12539.3	11275.8	9642.5	10681	12826.1	8499.11	10935	9577.57	12217.2	7066.94	14116.1	9267.99	11372.1	12393.7	9170.46	10107.5	8064.51	9348.05	9358.83	8675.76	7120.8	6306.7	8546.33	7970.69	9148.58	6055.33	7153.92	6417.25	7457.62	6896.06	6329.4	7326.27	7313.23	7550.22	12583.1	5543.67	8116.91	6241.26	7029.55	8839.61	5802.04	4956.22	9428.12	8223.1	9209.31	7706.69	8102.41	10887.7	7933.11	8610.34	6184.31	8928.45	8735.01	7892.1	12085.2	7729.33	5505.44	10099.3	7904.94	9852.59	10543.9	6350.98	9288.89	6040.22	5080.39	11777.8	7663.42	7466.76	7550.37	6641.97	5492.45	7989.53	7066.85	5989.95	36047.4	8145.1	6941.36	9124.52	6423.01	6825.75	14700.6	8167.9	10930.9	7454.11	8624.38	8604.08	7313.04	7156.64	7104.05	7119.07	6845.14	3758.68	5531.19	9738.46	4573.08	6633.48	8880.15	4833.62	8626.97	8395.18	8376.06	9797.39	24524.3	9320.5	8007.43	7418.48	6636.1	7121.78	10523.5	9994.42	7130.55	6185.55	9566.31	5708.86	8928.03	6749.4	7621.79	9703.2	12516.8	6838.53	8528.12	21022.1	19217	8762.41	22400.4	15168.8	8529.68	5314.91	8039.76	7562.74	18059.1	12106.5	18077.7	20675	24507.2	21973.5	13312.4	22598	17810.4	15133.2	10196.8	13287.6	10037.1	14829.8	16580.9	10927.3	15950.3	14902.3	18430.8	14194.8	16466.1	10343.2	13718.8
MT-ATP6	218086	107125	164624	134102	90654.4	140689	124809	147667	92806.9	101152	241145	123468	122062	130434	171142	123242	132087	124558	140771	137567	136253	138693	142447	130052	235783	94429	204704	114044	146772	177508	124410	214936	145174	184298	199066	180742	249191	92483.9	171494	139031	116869	127783	130601	144587	156813	196299	143153	224557	289547	495649	199276	146114	158019	232904	538851	159027	196504	145598	159177	167852	112355	497706	144707	116811	147640	165761	148408	139226	320113	414410	110867	137762	190382	122330	200831	124756	62600.7	228097	280748	151634	132651	1.90599e+06	139923	131430	214862	94044.6	152366	150140	119568	510658	220771	500311	156678	139845	120879	141217	179844	105035	86684.6	82262.3	99213	148622	511649	168715	97245.3	257122	159893	175861	209989	107881	126380	108705	272785	298795	125409	419499	175292	226855	180480	111150	103406	406867	236792	202477	279720	70798.1	141129	63695.6	95556.7	297463	121159	114073	128174	114942	161963	110032	121107	174319	292559	124756	282279	96217.3	67076.1	464126	112964	110210	86593.7	67489.4	48576.1	145128	37562.8	26677.4	116576	32711	20565	311394	746245	1.36116e+06	1.39649e+06	229559	1.02399e+06	288754	179118	567419	288183	140278	330956	157202	235875
TOP1	5008.54	5475.97	5168.04	5475.81	5319.82	4844.66	10682.3	4909.16	5307.79	14609.8	4687.92	5088.08	5987.95	6326.99	10730	5200.7	5177.26	5774.35	6903.13	6661.89	5445.69	5698.47	4639.05	6152.26	8452.13	7218.19	6440.78	4610.46	6682.96	17161.6	4921.78	8999.77	5500.73	6745.6	4783.22	8584.56	4385.16	8847.11	4721.76	5808.11	5145.27	7288.81	4457.6	8601.72	6922.08	7154.89	9010.99	9289.83	5379.84	5808.98	5534.3	9625.96	9065.97	14049.9	7612.38	6210.19	11838.1	6184.12	6676.53	12504.4	4952.01	6249.5	5611.55	7512.26	6187.71	8070.33	7924.4	6462.44	8303.32	5392.09	9274.5	7976.35	6294.05	8534.21	5853.8	9582.54	8107.84	8001.7	7956.99	7237.95	8521.29	3406.35	9948.45	22034.2	6609.47	20323.6	5303.47	9785.88	8501.71	5128.85	9706.27	5174.36	7698.44	6524.64	8320.48	6758.69	5059.17	11560.1	10342	7860.77	9321.81	12448.1	5527.71	8625.4	6309.14	10794	7839.42	7214.26	7029.21	5187.05	7333.83	9843.55	5676.84	7483.05	5776.1	7285.93	9867.15	40656.4	4467.67	7603.8	6296.08	2971.43	6748.5	7993.95	4867.05	8051.95	6491.77	10681.1	9276.45	6670.12	6367.52	7117.12	7756.45	5812.33	4655.61	7209.74	4931.59	7181.53	4011.45	8156.97	4907.1	8055.28	8268.76	6936.42	6180.82	8624.4	6604.31	12943.1	13238.2	7128.73	10223.9	11167.9	7079.92	6630.8	8113.7	7389.77	5979.22	4424.88	3774.71	9785.62	4136.9	7837.45	5566.94	4876.71	9743.38	8187.54	6990.79	7550.59	10167.6
PRC1	255.06	254.702	366.125	313.935	187.347	270.185	390.769	333.653	318.014	197.184	300.487	324.497	647.477	271.073	529.546	282.214	454.71	332.947	693.261	277.607	1136	294.71	298.81	384.567	313.245	456.061	345.687	309.274	243.758	519.256	316.592	425.193	264.36	547.956	357.552	497.277	315.342	2939.3	222.508	413.045	281.984	437.744	776.457	632.953	615.234	676.254	2107.87	748.736	1051.22	653.735	521.361	440.108	528.275	1637.25	305.275	1226.91	3481.13	834.976	1319.87	587.663	219.674	2089.78	1692.56	489.837	417.016	2496.88	920.046	370.882	2808.96	847.969	754.847	1116.23	870.448	1090.65	335.695	2517.35	3503.84	756.396	1017.13	859.442	486.977	738.252	726.519	472.378	281.315	2663.45	384.235	1198.39	1545.47	909.287	3980.71	800.277	447.459	543.003	785.712	1869.93	257.399	1157.91	647.58	473.53	644.584	2233.8	2302.27	598.979	783.409	554.341	1562.6	1183.56	673.714	365.464	536.649	1011.06	281.504	299.93	346.358	465.258	460.8	3201.57	630.81	340.949	246.205	340.442	731.547	313.681	450.489	396.416	335.504	6627.86	540.194	698.13	894.567	449.288	424.263	365.118	429.25	411.607	252.181	840.214	219.45	1175	275.071	1247.21	1365.22	249.179	358.806	830.796	607.003	1972.75	1259.77	658.971	1910.12	247.252	339.853	324.641	620.358	3075.83	300.37	285.064	401.541	2905.58	237.377	264.402	214.48	428.815	519.882	851.7	630.297	379.116	466.156
BHLHB9	350.974	373.213	416.413	279.263	385.712	389.441	237.247	309.247	315.892	235.336	320.207	307.984	344.589	234.396	198.079	446.598	269.563	263.394	301.65	317.672	343.198	291.498	355.774	388.175	208.838	294.198	228.016	353.614	315.382	148.794	272.957	270.083	357.101	215.475	279.702	434.897	284.591	284.58	382.149	330.475	314.295	285.532	474.776	305.529	255.627	254.554	176.297	267.599	329.764	258.375	248.419	238.249	207.192	336.759	162.03	400.106	817.533	694.575	356.56	192.184	360.008	643.919	259.028	300.555	246.554	221.452	298.015	348.888	124.285	227.454	175.913	328.401	443.009	269.704	348.038	550.8	313.838	422.091	269.524	314.154	508.753	262.923	425.386	200.586	366.878	534.24	328.473	264.771	295.665	428.969	181.439	315.744	342.953	257.917	305.973	230.541	399.143	364.387	868.485	335.363	269.209	183.899	199.621	256.564	275.721	316.599	267.951	636.295	230.083	322.622	403.743	203.352	338.024	404.366	432.297	307.379	363.991	475.613	276.936	353.326	263.864	333.804	365.798	328.821	198.114	336.803	339.762	505.567	280.74	327.26	380.379	315.005	311.833	274.08	280.203	220.045	329.059	281.551	252.988	227.9	270.975	376.097	520.674	467.184	396.889	464.314	544.055	187.625	721.287	202.805	970.154	906.093	404.011	548.911	597.069	207.909	351.155	229.846	455.593	672.516	279.483	347.51	532.085	220.493	638.433	536.868	414.091	350.432	286.646
MAP3K3	5527.1	6635.7	5570.99	5339.93	5563.27	6040.02	5375.58	6456.37	5146.14	5740.63	5641.92	4979.26	6782.92	6081.41	7146.99	5641.36	5296.68	6663.76	5793.68	6117.68	5687.8	4598.71	4743.98	5341.89	4313.26	2889	4678.76	6046.63	4799.68	4708.01	5010	4681.34	5410.66	4647.64	5552.24	3955.31	3594.03	2744.07	4992.64	5495.44	5726.55	3905.04	2451.68	2936.4	4039.71	3684.22	3192.75	4160.32	3448.32	3698.88	4938.6	4514.03	4797.61	2193.31	4202.21	3096.59	2759.01	3116.22	3011.71	4408.17	4934.03	2508.4	2846.4	2878.82	4150.57	3172.31	3632.18	5304.62	2310.7	3693.16	5110.89	3764.09	1766.73	4516.14	3986.96	2764.94	4010.42	4098.95	3676.01	3298.01	3017.29	1727.12	3064.23	2840.28	5184.72	2886.47	4003.95	3085.13	3570.64	3516.73	2534.3	3492.25	4073.84	4202.65	3274.19	3145.88	2945.22	3174.44	3598.89	4343.19	4720.6	2771.52	1830.15	3329.68	4448.74	4115.49	3670.9	2088.96	4536.92	3449.85	4931.51	4200.29	5817.19	4208.59	5124.73	4760.04	2680.97	1987.66	2424.23	5753.59	4914.57	2419.88	4300.24	3505.62	2914.49	2181.13	6318.07	2526.68	2810.4	2588.25	2652.09	4765.77	3179.93	6035.8	3303.29	4688.36	3378.65	2672.7	2902.71	2961.08	3657.57	3325.48	3486.39	1997.39	4680.96	2443.97	2341.17	3277.6	1922.95	2558.87	1240.25	2205.12	4841.78	2775.58	1820.47	1604.48	4589.13	2428.38	782.993	1595.64	1159.55	6046.33	3924.76	1925.97	3411.38	2529.84	4012.43	3796.15	2875.09
L1CAM	64.2184	73.9098	99.6213	112.475	49.0914	61.9434	176.322	118.488	255.551	22.2877	24.1774	50.5106	67.6457	142.07	32.8627	60.4014	67.9554	123.501	88.9607	42.5193	51.1325	55.5444	57.9629	55.5447	101.274	52.2394	47.3018	87.722	94.2584	60.2451	109.575	130.87	55.3179	78.4966	58.5546	69.1058	256.022	86.6005	284.255	48.8215	170.12	106.633	58.0691	36.1434	57.5855	72.2909	86.9163	35.6786	32.2886	140.621	48.9293	187.311	55.9821	37.8334	17.5761	906.144	54.5736	92.1525	49.0738	38.5845	90.5379	383.188	89.7016	184.412	96.6967	52.3025	229.011	51.6869	1511.43	100.758	195.144	239.582	58.5425	68.8973	87.5324	94.6933	154.32	188.171	49.1759	46.2546	27.0173	57.3897	114.808	44.1301	517.921	48.8269	57.5516	158.783	251.172	153.46	7.14046	103.345	68.5278	221.059	271.48	99.183	54.6276	131.114	118.271	94.3813	37.906	93.2527	19.7515	52.1279	192.173	116.054	89.3134	127.99	205.957	50.7607	69.4748	108.814	169.504	79.1881	85.6588	87.8334	52.8314	8.7769	63.4503	86.8468	48.8436	34.0648	142.478	116.218	72.9104	26.0578	110.403	34.6176	44.6004	51.2874	24.224	117.04	90.279	57.2315	79.2834	103.636	85.34	43.1285	32.5799	47.2982	23.5309	63.4174	211.858	49.7194	65.5466	87.1287	68.6137	1037.34	81.534	42.1766	26.0107	31.1025	40.2096	241.362	15.1336	215.074	102.075	30.9159	0.288902	72.2827	22.8843	125.331	62.9268	63.88	18.3796	45.7496	55.8088	247.726	88.4775
SREBF2	9901.66	13395.2	11088.1	13318.9	13370.7	12450.4	12845.9	10499.3	12722.2	13003.2	12705	10698.9	8915.73	13514.5	12769.9	12782.9	15181.1	13969.1	15419.8	13325.5	9745.14	11888.1	12225.2	15751.4	9607.98	13253	11292.9	13438.1	15056.2	14819.1	12045.9	9994.83	8939.92	17039.4	9079.92	14175.8	11760.8	9443.89	10029.6	12773.9	12562.7	10818.8	8111.78	8368.51	11187.5	12826.8	13180	8918.96	7821.29	6323.03	7583.22	10774.9	10399.2	15138.8	17943.4	7384.98	7513.36	10565	8766.82	12596.3	14346.6	9065.75	8678.13	12505.3	10458.8	14870.1	7592.38	7494.68	3778.25	7572.87	12990.5	9014.91	12358.1	4737.61	9450.5	5279.2	6010.46	17176.1	11434.3	10692.5	12155.3	3101.34	9735.74	11778.3	14482.6	11885	9056.34	8167.61	10458.6	7876.07	17942.9	7191.2	15020.5	10860.9	9215.67	14548.5	8195.98	8472.91	9270.7	14462.9	9954.73	11832.5	8148.5	13238.7	10815.6	11582.6	8390.06	18479.3	8108.8	9607.33	14836.8	20208	13046.7	12107.3	11806.8	15059	7583.22	6942.52	4175.34	12100.5	12846.3	6615.39	8871.86	9341.39	10017.4	10776.8	14106.7	5388.51	8446.41	11606	8739.05	10443.6	6215.85	12420.7	12946.9	11925.1	23886.8	6472.62	6204.88	7705.89	7188.35	5873.49	10361.3	15015.2	13388.3	6902.5	6053.91	4841.51	2886.31	11449.9	2972.7	3401.01	10145.9	4662.98	6088.51	11933.2	13110.5	6721.38	3446.19	5388.49	5530.95	11353.4	12194.4	4964.05	16478.7	7005.6	7359.4	13648.2	10057.9
C1orf174	850.888	1007.38	902.766	843.435	838.549	1050.18	733.431	941.323	852.59	791.638	779.688	944.36	791.813	791.04	624.905	1037.76	1134.05	928.484	751.567	844.003	844.132	984.443	942.4	996.845	898.989	1137.68	1159.96	1060.84	734.071	784.893	906.179	832.085	834.813	958.844	984.93	1308.52	857.237	908.969	766.368	903.766	1010.65	1048.49	829.33	1004.17	919.503	833.719	594.09	1169	943.12	1226.26	1178.42	869.896	931.204	1043.28	1130.92	1208.84	1501.96	1315.59	1217.96	938.082	976.819	1737.99	1236.95	1591.01	826.237	1060.28	895.045	1016.21	920.226	1007.59	825.951	1000.19	991.096	1181.2	686.815	1005.93	1116.54	1137.41	694.472	932.993	669.716	1430.72	1029.56	727.12	961.767	1552.94	1111.44	1270.62	1134.05	1019.32	1338.96	896.991	1045.61	928.584	1114.06	1137.84	2188.16	1046.23	1161.03	1002.04	1091.73	1115.93	1679.22	981.279	934.703	964.406	884.347	1177.73	1148.72	1227.83	846.756	880.312	766.435	1048.06	1171.66	911.668	1217.32	1423.62	2651.23	805.821	851.397	1130.4	851.911	908.99	2339.65	1539.46	756.701	1562.6	1343.88	888.955	1297.68	877.501	1486.9	1168.66	1591.33	967.656	1126.72	1358.41	1862.6	1348.2	1702.5	2089.86	1600.13	1243.17	1110.36	1169.37	1846.08	1140.8	848.879	2106.46	1047.04	1416.14	1004.83	1162.69	1097.12	1638.94	1050.5	2129.29	1540.35	1500.09	2913.27	830.616	1255.29	2469.92	1232.76	1419.83	1054.61	853.447	1051.24
POU3F3	0	0	0	0	0.000118529	0.00745951	2.1742	3.791	0.00349677	0	0.00583516	0	0	0	0.00365447	0	0.00578557	0	0.0014249	0	0.00663105	0.00416384	0	0	0.00275217	0	0.00314971	0	0	0.0103727	3.84555	0.0357794	0.0225869	0.0589124	2.44357	0	4.76806	317.394	12.343	0	0	1.65631	16.5451	0	4.45547	0.0275001	0	22.6769	0	3.62215	3.45437	0	1.72866	0	0.0837299	0.0225082	0	0	0	0	1.47688	0.0444288	6.76424	4.94184	6.32249	0	1.78e-05	1.41222	0	0	0	7.48627	0	0	0.0104814	16.0573	0.0126078	0.0488307	23.6426	2.12327	0.0135002	0.397357	0	0.00103642	31.8921	0.0378076	1.75464	9.57569	2.08225	0	0.220983	1.87327	0	4.77709	0	1.25531	0	0.127007	0	6.12136	0	14.0531	14.9864	0.0719961	10.168	0.0440026	0	92.9264	2.61727	3.09949	0.00242413	1.14377	3.74668	38.84	0	0.0160132	0.0347835	0.0317742	0	0	0	0.102677	5.28163	9.46233	3.79542	0	0.0251666	0	103.184	0.256159	0	15.132	17.2234	0.910523	6.88989	1.38609	0	0	0	0	0.00796081	0	0	0.15051	1.3318	0.0717811	0	0	0.0925749	0	0.0612724	0.134341	0	0.075343	0.0543969	0.0809403	0.150882	0.173435	0.208943	0.0978376	0.649603	0.0483259	0.0792605	0.301058	0.0275027	0.069113	9.0748	2.46312	0.113995
RASGEF1A	201.071	226.221	256.649	223.034	236.437	206.013	307.088	226.049	192.295	348.869	293.875	279.812	98.7655	240.812	280.666	354.507	196.156	288.642	165.658	258.056	183.294	241.312	276.824	130.835	215.096	663.935	296.291	235.126	196.642	127.546	202.39	271.762	119.251	245.928	135.592	621.14	194.909	462.572	236.926	312.729	266.689	971.198	361.802	1068.95	389.508	759.251	984.471	605.154	1114.11	465.654	179.278	1396.94	280.122	202.819	626.456	415.022	172.903	489.526	380.19	475.476	381.228	1062.33	456.314	288.893	271.905	251.487	369.019	323.68	171.501	618.519	215.111	416.344	341.242	438.027	615.753	1924.48	431.916	535.054	201.646	676.612	1195.03	588.88	292.659	1495.35	217.655	378.021	227.642	406.749	865.247	498.808	1248.38	257.889	208.208	726.223	621.024	149.405	165.664	781.038	1462.49	228.466	581.011	265.85	668.048	227.566	438.533	277.201	304.265	129.26	759.014	167.573	608.132	951.65	420.877	809.605	306.33	152.665	2242.94	1948.1	255.773	202.402	231.686	270.016	451.352	102.964	662.658	854.42	366.571	36.2325	900.983	783.017	266.75	213.586	745.611	209.296	284.981	410.911	209.097	291.429	1133.15	1693.41	521.489	530.763	395.127	1238.22	342.798	403.949	521.587	639.201	178.305	360.677	525.286	14.2416	214.941	175.8	350.711	294.502	409.511	254.399	157.214	533.575	1560.69	257.553	145.492	309.755	2628.02	547.769	243.52	196.761	317.496
C9orf114	1248.41	1203.32	944.922	1058.98	1465.71	1243.81	1121.89	1227.97	1373.43	1381.43	1647.05	1123.12	1153.14	1176.22	884.391	1500.2	1489.06	1255.36	1508.24	1150.61	1521.62	1407.26	1423.09	1114.26	1018.03	1364.03	1331.23	1464.18	1315.93	976.107	1221.86	1118.68	1138.24	1540.62	1378.62	1173.15	1281.06	1138.36	1391.6	1266.33	1400.79	1635.15	1309.29	1665.72	1051.17	1306.09	1502.12	1174.74	1111.25	1598.81	1414.65	1043.08	1100.2	1706.14	1256.7	1173.73	2313.98	1220.71	1152.46	1294.03	1142.27	2237.58	1131.1	1107.67	1279.09	1341.91	1554.08	1471.09	1948.41	1626.11	1061.17	1366.97	1090.21	1366.26	1417.88	1665.39	1775.26	1050.72	1408.63	1516.09	1721.48	941.678	1205.55	1316.84	1158.5	1856.64	1050.24	1384.92	1390.42	1336.65	2059.73	1143.53	1401.17	1349.63	1337.43	1426.55	1132.2	1609.2	1150.95	1369.68	1072.69	984.265	1507.73	1283.72	1315.42	1376.71	1412.41	1196.52	1112.29	1113.36	1171.96	1404.49	1372.84	1794.61	1187.81	963.941	1277.8	1443.26	892.372	987.016	1044.2	3062.11	1219.8	1183.97	1012.09	1205.85	1272.2	1954.29	1263.82	1323.11	1207.64	1352.88	990.077	1150.82	921.529	1092.39	1200.37	914.868	1029.31	964.113	1054.23	1041.16	1612.44	1295.58	994.331	1331.39	899.369	805.785	238.125	930.65	617.215	374.97	959.749	233.149	207.244	961.2	1034.5	770.309	1020.53	1239.83	1529.6	1224.79	1055.77	672.683	1531.49	538.247	843.035	681.839	709.854
RPL39	18052.2	10462.1	16891.6	11282.4	14460.7	16248.2	12616.7	12566.4	12495.1	11259.8	14678.8	11832.7	11574.3	10704.2	14327.9	11130.2	12802.3	11041	16604.9	10956.1	16601.3	13416	17244	10456.1	24197.4	13044.5	18115.1	11370.7	14395.5	14113.3	11004.2	15361.7	11512.4	14306	16961.3	28277.6	18115.4	11449.3	14583.5	12091.7	12374.8	18012.1	13740.8	19389.8	20934.4	15375.4	10908	14281.6	20267.8	28886.1	20988.6	10030.3	18425.4	28125	15694.4	21538.8	35864.7	25057	17261.7	12875.9	11549.8	35718.1	12453.3	34402.7	13536.4	14422.7	18404.9	14324.3	30422.7	16331.9	13786.3	20244.5	16333.7	20802	14525.9	33115.6	18716	18028.4	14157.1	22320.1	17492.2	422160	15551.8	18220.1	10334.9	16089.4	9356.89	10853.3	17414.9	19648.9	60854.6	18364.9	12582	17888.3	14481.3	14419.7	67927	24122.6	41109.7	10325.5	29457.4	21284.9	43569.2	17598.1	19391.4	16241.2	14861.2	21436.1	23611.2	30400.3	16061.1	16422.1	14743.4	13566.2	12984.7	15364.3	33124.8	30731.8	103824	8469.45	10364.4	59820.2	21473.5	12249.8	35110.5	46358.7	12671.6	7189.26	22475.1	13153.1	31229.5	11978.6	14555.1	14776.8	22791.9	13564.4	18248.8	43743.3	86539	12775.9	64932.3	72227.6	13174.3	27870.6	11026.5	29123.7	35167.3	18923.8	35402.5	64416.6	43831.7	20527	14392.2	32481.5	17572.2	40684.3	41802.6	107426	309042	18549.4	398795	16407.5	15750.9	56028.7	21184.4	22788.5	17977	10593.5	17220.7
DZIP3	774.537	945.008	812.109	1075.85	794.468	901.64	790.736	895.189	996.273	766.512	694.171	1003.62	928.731	863.596	906.626	935.768	740.732	791.961	1091.05	927.46	1016.29	951.356	1108.29	803.182	3946.64	2119.36	764.923	1286.93	1019.56	677.524	989.736	1299.61	1543.05	903.817	721.917	1077.15	4333.74	785.231	2109.52	895.343	848.64	1525.07	1388.06	1185.03	874.135	1210.09	1014.38	718.895	1111.26	1025.38	984.194	806.806	888.515	1064.63	2109.63	720.428	994.914	2185.58	955.986	979.476	913.011	462.486	1092.17	715.711	2606.07	1639.02	1974.1	1065.76	744.849	1177.18	1014.69	895.396	823.89	785.497	1431.26	1246.9	1218.04	833.976	697.423	1115.8	629.222	431.139	769.807	914.666	1887.48	1138.4	1452.57	759.307	1329.42	932.564	477.702	1328.45	729.386	1147.37	984.251	563.212	642.085	962.042	1238.23	850.067	725.806	877.032	263.841	860.294	1861.4	753.741	1094.4	915.907	1538.22	729.481	818.564	1325.36	656.267	1044.84	1310.88	818.621	842.358	482.223	920.263	1153.48	810.091	701.533	1379.73	3386.68	1167.39	611.444	1649.43	872.077	859.441	574.665	1012.98	961.591	1495.44	790.356	1576.18	757.261	1263.88	742.141	566.751	638.888	666.694	730.977	928.735	480.599	850.604	618.016	772.361	655.289	1369.23	714.956	1364.97	3583.71	812.692	1245.62	2497.22	857.29	732.974	536.103	677.195	1019.46	265.978	613.017	935.042	698.394	607.242	816.888	1047.78	3318.99	1391.25
KIAA0753	827.614	874.655	903.667	767.522	1047.93	726.046	603.954	878.927	873.717	737.681	812.581	876.349	719.539	948.973	740.343	819.912	768.111	877.188	924.371	806.528	797.486	859.526	932.407	827.403	1016.97	1387.83	809.044	1019.23	876.373	673.965	1019.46	639.938	1188.86	667.354	815.746	1050.27	1262.12	928.965	956.919	1010.88	882.512	1380.57	994.147	1023.22	941.614	1026.75	1406.25	1002.48	1010.57	823.579	804.841	1310.31	1075.32	743.393	1572.91	959.837	1581.19	1116.02	890.497	870.951	829.508	676.756	761.946	768.042	1020.58	1129.86	864.043	907.293	1174.63	711.296	712.906	910.372	931.644	982.368	1268.57	716.534	867.963	627.5	809.565	999.173	1527.31	398.017	671.931	1025.99	770.811	1026.44	1453.49	842.302	804.279	969.54	601.195	646.661	1074.09	920.278	1220.42	803.016	597.83	851.629	958.853	917.192	962.965	918.896	467.441	1011.49	939.787	691.776	1049.25	814.926	677.486	1251.72	691.702	680.3	726.893	1076.41	991.734	738.119	914.921	2460.93	660.62	1038.71	1061.09	877.478	1117.54	1069.64	758.39	706.301	755.621	1181.43	841.197	1163.06	1407.24	1015.05	1244.06	888.928	1040.36	912.085	1168.3	799.727	1232.62	729.607	805.754	803.453	868.471	1080.11	1214.04	1053.26	1540.16	1050.2	1107.11	833.368	1526.26	1235.05	984.302	777.199	1198.92	729.886	598.956	480.984	672.207	1387.91	797.701	578.833	941.179	563.584	1330.88	1013.84	657.599	914.197	645.554
DCLRE1A	557.631	695.631	711.631	607.27	836.544	726.015	409.152	604.932	843.064	528.371	569.144	662.605	495.13	649.911	467.094	808.032	693.587	600.718	821.091	607.234	897.4	678.009	652.585	623.912	542.951	805.043	647.233	775.056	680.619	391.91	561.709	468.007	663.471	558.478	572.839	737.295	621.09	1053.67	726.19	718.301	755.98	692.386	639.62	496.839	548.843	776.54	565.668	710.83	775.934	561.515	718.237	862.975	572.759	911.298	538.129	978.977	1661.34	664.93	770.432	348.53	679.038	568.48	847.494	700.794	725.562	688.528	550.028	575.861	589.711	585.597	526.919	769.092	579.983	505.944	794.923	915.539	1658.2	460.947	527.247	735.464	1226.21	601.105	864.877	339.992	612.262	850.196	501.244	549.945	811.51	807.28	1115.33	622.96	745.314	584.381	673.097	854.101	729.848	759.136	880.851	691.285	731.713	830.851	630.547	680.008	606.497	517.158	568.296	840.726	496.524	847.165	636.325	926.434	535.746	810.324	801.25	402.529	642.22	1175.96	811.605	606.617	738.979	357.378	1005.89	781.437	974.392	1084.11	418.024	1512.64	578.705	354.795	1099.84	780.124	888.721	790.37	777.997	562.668	703.59	744.86	678.149	1244.51	800.638	965.516	857.56	655.162	695.227	887.588	1524.25	1102.04	874.242	1013.29	1045.79	1995.25	804.04	1329.69	1382.85	546.825	699.392	484.009	1026.86	993.602	733.16	603.883	885.716	789.341	1838.79	1364.47	1002.23	984.468	875.756
ATG9A	3525.54	3694.61	2980.21	2928.61	3260.02	3810.18	3316.34	3275.19	3529.72	2667.04	5295.35	3065.28	3844.44	3767.19	2695.5	3264.8	3105.26	4092.16	3804.85	3402.49	3498.65	3250.17	3002.09	3448.61	2044.4	2889.04	3160.5	4133.9	3414.89	2692.17	3424.18	2945.3	3050.17	4719.03	3794.14	2377.02	2586.94	4113.75	2847.06	3467.69	3539.84	3142.08	2896.4	3123.91	3205.45	2918.48	3695.93	3078.64	2346.28	2242.49	2720.78	3539.53	3395.84	3940.22	2330.36	2729.47	2841.85	2828.94	2875.27	2938.46	2893.54	3469.3	3162.22	2579.06	2853.96	4459.33	2845.14	3197.32	5194.78	2483.05	2763.28	3227.96	2978.53	3709.97	2995.37	3827.85	3429.37	4063.57	3366.15	2665.52	4248.7	1587.58	1957.48	3427.99	3546.02	3119.24	2929.37	3940.57	4999.29	3640.45	4800.45	3065.55	3407.96	3671.56	3208.04	3154.29	2224.97	3675.36	3318.69	3416.33	3924.42	3841.3	2499.58	3501.46	3405.19	3464.32	4076.27	3773.84	2488.49	2422.24	3487.7	4818.99	4814.38	3092.52	3441.24	3511.76	3395.72	5185.01	1816.48	3245.65	4013.34	2636.27	2804.76	2857.4	2233.58	2464.02	4107.04	4169.27	2877.29	2888.03	3237.7	3205.41	2701.91	3206.55	2335.37	3489.93	3181.19	2471.19	2124.83	3720.21	1612.53	2487.77	3578.89	4355.3	4308.15	4649.52	2453.81	3875.56	1281.6	2150.43	2266.02	2435.27	3100.76	1942.34	1398.07	3833.39	4124.39	1526.68	2488.38	3662.68	1952.72	3928.39	4490.14	2381.95	5443.27	3613.27	3986.26	3731.77	3229.89
NOS1AP	61.4203	111.351	61.8861	86.2111	85.1575	140.647	98.5505	78.652	61.295	152.602	112.934	76.7478	96.5999	94.0906	133.429	79.2168	81.0986	121.743	86.918	75.7686	36.7078	57.6817	78.9496	89.6351	66.8363	158.668	29.4466	115.776	107.857	99.1396	51.9653	61.2933	113.171	101.917	42.624	412.866	149.98	93.2573	95.807	239.489	132.129	383.787	184.523	231.308	154.922	317.024	925.103	243.394	243.892	32.8211	48.9229	225.8	240.18	47.538	277.613	227.706	181.142	240.776	272.928	262.151	104.697	285.276	265.917	91.2667	83.1698	131.32	61.0031	101.991	45.2688	93.7744	74.7146	173.09	170.636	124.022	94.7439	253.87	105.66	352.375	236.088	111.387	164.055	19.6861	296.486	183.535	142.383	176.251	179.09	193.712	195.38	118.018	123.779	42.6403	138.824	92.3401	137.348	207.622	236.642	103.658	243.334	271.9	232.767	592.302	252.311	181.489	89.8677	139.728	219.865	140.941	180.982	160.507	329.231	403.197	98.8437	415.136	148.25	265.531	194.633	573.592	44.213	105.689	129.99	32.7674	233.489	344.944	59.1633	138.94	76.1307	467.887	214.857	114.773	130.529	88.6835	184.901	60.9824	160.814	143.452	201.391	104.316	57.5009	148.676	75.6777	309.482	274.826	51.1981	107.146	83.5343	71.7908	23.3546	86.6554	166.118	131.953	167.06	79.7535	31.846	24.3927	40.9541	17.7392	15.6057	18.528	333.544	76.2956	101.455	54.3281	36.252	154.241	49.3609	38.7576	128.776	35.0092
CSAG1	1.90398	1.84536	0	0	0.000147792	0.00932867	0.0107152	1.86532	0.00436606	0	0.00729259	0	0	0	0.00456325	0	0.00723048	0	0.00177764	1.78656	1.09005	4.14821	0	0	0.00343533	0	0.00393217	0	0	0.0129867	0	0.0452188	0.0284108	0.0727198	1.5915	1.89933	0.0769451	1239.62	4.13656	3.28737	0	1.64818	2.09237	0	0.0454752	1.11725	0	2.3742	0	9.08466	0	0	0	3.86593	5.11545	0.0274327	10.8774	1.73565	0	1.79788	0	414.396	25.3634	3.22952	0	0	20.001	0	3.83459	277.357	0	18.6883	6.8192	123.088	0.0127213	2.19124	6.23404	0.060063	2.9423	0.0216847	0.0164025	14.796	3.7324	4.01328	0.0670551	1578.54	1.74824	26.5134	24.8188	7.92624	3.75205	0	0	2.46146	0	0	0	0.160588	0	0	0	5.16045	8.57771	1.31399	7.84358	22.57	1.95345	11.8284	35.1863	0	0.00293399	2.24963	1.85293	0	2.65162	8.38814	0.0425753	4.41312	0	1.547	0	0.128709	0	0	1.12789	4.80473	0.0307012	1.51617	0.00578284	0.339332	0	1.46135	0	0	0	1.37545	0	0	2.99491	1.54015	0.00965368	27.645	207.379	0.191906	0	9.78293	0	7.98763	0.115633	0	0.0756956	0.170305	0	0.0935392	0.0670399	0.100686	0.192406	0.222961	0.272071	0.122434	1.00002	0.0594315	0.0985385	0.405447	4.35687	0.085617	6.90053	0.0816737	5.54039
APRT	3167.12	2170.59	2588.95	3012.03	2854.27	3004.26	2815.57	2318.48	2270.4	2400.05	4035.4	2623.22	2754.35	2742.42	2644.65	3161.81	3736.36	2874.13	3473.55	2819.07	2703.41	3213.86	3049.06	3145.61	2916.22	3368.83	3381.14	2827.06	2864.77	3638.65	3748.23	2693.84	1906.29	4626.62	3466.6	4910.54	4314.27	4812.37	2837.8	2212.24	2753.94	3648.68	7783.13	2598.49	4071.82	3994.84	4007.19	4782.73	6966.88	4260.41	3990.2	2449.99	2565.07	3355	2923.23	2849.72	3550.95	3393.64	2968.03	1653.59	2731.99	4093.02	2877.71	6066.65	2688.97	4180.24	3391.17	2839.2	5048.29	3918.62	3712.33	3321.51	6248.44	4208.04	3903.56	2748.81	3928.6	2602.26	3064.16	5300.54	3270.64	15587.1	4173.8	4022.72	2825.07	3040.56	3169.65	6630.96	3331.85	2773.63	17044.3	3904.71	2916.87	3702.36	5944.72	3962.93	7201.48	3934.93	5640.8	3167.07	2626.88	5846.52	6415.96	5455.44	4329.6	3369.72	3168.35	4764.88	3834.49	2777.46	3335.67	5645.45	3456.57	3432.14	2665.16	2337.71	4964.92	3742.9	8469.02	2179.81	3571.83	11689.1	3336.4	3161.65	6703.82	9903.88	2814.51	1625.44	3725.58	4245.63	6948.35	2906.02	4996.58	4053.24	3900.42	3844.5	4083.04	8669.57	5761.95	8084.37	6429.62	10414.7	4154.88	10349.4	3720.72	9335.26	6834.47	5818.2	300.472	6888.3	1003.53	665.514	3483.39	450.308	360.002	8197.33	5694.95	15904.5	28236.7	3103.47	9062.92	3881.72	1876.27	4803.02	3535.42	1942.48	1526.78	1535.25	1257.59
GPRASP1	1067.82	1021.65	839.952	649.436	1079.99	739.544	972.881	1058	694.122	754.431	952.922	785.021	848.899	740.009	727.631	845.659	511.733	786.769	315.975	1060.38	632.006	845.642	805.487	751.204	627.526	808.273	386.68	933.318	666.1	459.188	954.47	865.255	1317.94	523.318	796.579	547.213	994.003	425.449	1067.1	725.111	763.321	563.388	305.826	632.974	469.161	642.787	455.958	387.026	515.439	777.06	423.4	824.55	708.901	167.88	318.938	326.708	211.137	652.437	225.539	530.665	908.457	298.936	275.093	319.622	817.67	258.357	894.045	822.866	301.591	562.653	423.908	448.159	392.101	467.558	783.583	195.844	720.872	735.789	301.983	693.421	587.674	378.835	333.13	385.123	1029.88	258.323	1278.09	519.818	232.615	1169.79	30.8455	673.237	626.563	702.573	388.015	445.16	689.678	327.244	442.906	791.4	504.144	261.49	131.335	392.07	699.952	492.345	392.604	395.753	483.9	535.625	916.221	360.499	842.753	737.604	1141.07	819.634	180.396	186.592	194.227	934.711	912.814	624.478	982.671	800.362	474.724	382.553	883.104	255.895	286.823	552.534	271.617	785.723	577.708	410.19	416.893	574.015	476.362	295.928	323.828	449.359	323.126	115.492	366.347	582.272	698.981	154.901	205.184	181.943	486.157	255.117	157.915	1400.1	688.665	1049.02	739.458	123.833	470.658	288.061	112.648	69.7593	180.108	1120.96	816.638	333.521	174.763	352.029	756.484	685.297	653.429
TBKBP1	1833.07	1691.44	1252.74	1317.64	1767.26	1923.64	1195.24	1860.97	1576.28	1393.52	1518.77	1116.32	1554.04	1667.49	1329.21	1615.07	1166.96	1532.7	1813.97	1538.15	1616.04	1433.96	1290.18	1340.17	1030.56	832.731	1333.34	1268.82	1073.02	1120.1	1428.9	1127.99	2049.71	1148.46	1916.43	569.278	918.617	1269.72	1700.6	1526.91	1667.64	823.974	1054.27	797.622	974.817	681.652	1394.03	1247.06	905.248	1187.91	821.454	960.363	1194.5	947.199	1567.98	851.309	1133.28	677.442	1292.57	1214.02	1392.07	1868.79	971.08	790.451	998.352	873.107	979.049	1738.58	2468.78	2131.9	1095.83	891.652	532.558	1255.03	1077.06	1294.24	1773.18	1149.95	1562.09	1226.11	925.129	464.233	1241.32	1199.5	1495.21	1490.86	937.744	1011.95	982.086	1508.6	3069.46	1849.98	1206.26	1152.1	1376.3	671.565	1029.2	1020	1220.61	1404.65	1159.09	1068.85	1133.99	1275.22	1406.38	1553.55	1754.97	926.475	695.094	1176.18	1762.98	1258.33	1923.71	1412.06	1290.49	1602.7	1099.66	1567.6	782.747	1283.85	1407.68	1447.11	922.832	882.534	862.084	361.254	1955.94	1024.72	1135.11	1090.53	1011.35	1127.39	950.037	941.491	771.024	985.704	1044.45	696.257	1248.17	1210.92	891.646	911.724	1650.18	828.414	1545.3	483.805	384.108	701.412	63.776	865.487	273.335	122.339	1264.2	216.068	208.401	846.161	1209.22	813.13	464.284	936.998	180.211	2018.79	606.184	426.866	327.915	237.957	613.243	570.997	198.38
MAGEE1	252.294	325.146	177.66	191.169	272.503	216.127	122.675	192.589	242.99	152.54	360.722	176.818	172.613	157.038	132.414	274.296	238.864	194.718	222.914	204.386	277.651	237.035	222.858	219.621	111.74	185.485	167.074	280.373	217.502	108.664	279.482	244.016	274.306	199.071	212.695	264.963	192.511	125.616	301.805	283.274	232.885	311.375	279.897	201.774	267.777	242.681	181.194	158.528	120.049	222.77	160.048	410.918	200.978	350.354	176.947	252.205	458.826	396.499	304.721	126.881	169.295	499.553	145.556	164.344	197.392	140.738	198.01	202.572	444.237	183.56	137.623	236.705	324.065	222.457	376.859	191.525	314.866	409.502	299.039	271.073	392.464	48.082	242.795	289.845	303.216	182.935	317.693	247.901	256.379	266.666	81.635	268.338	463.521	209.415	400.334	76.7154	243.793	190.588	270.11	399.167	343.96	202.227	181.463	384.691	269.265	444.948	266.972	280.644	181.067	346.527	338.298	276.951	348.398	339.685	479.541	245.695	316.695	269.462	223.087	231.15	302.949	82.3043	642.432	269.294	194.236	516.824	310.813	605.045	252.36	227.365	403.969	337.852	462.76	202.738	230.509	357.679	376.158	264.472	68.3949	235.283	200.422	180.659	322.634	500.439	408.655	176.628	122.915	591.645	170.626	169.766	234.406	1006.64	249.8	372.052	141.259	91.6645	304.488	98.2665	181.85	394.275	115.668	393.026	450.749	64.0154	146.714	451.556	232.107	277.724	140.756
CCDC167	607.931	296.562	562.675	421.712	341.631	316.338	548.889	367.103	384.573	339.524	603.101	353.642	463.229	386.722	479.788	507.99	530.319	330.321	696.337	350.854	626.397	481.547	411.738	429.381	451.063	739.725	498.031	327.353	390.59	683.293	390.87	482.573	351.445	629.892	749.576	548.16	554.994	5799.69	352.293	280.668	461.735	657.964	906.033	477.799	629.615	559.78	529.073	1034.62	842.44	914.897	761.973	254.309	380.62	1256.8	851.939	1431.21	2347.73	824.238	743.132	411.071	348.884	1982.64	1014.29	1178.31	434.466	957.275	748.038	600.228	2092.98	1059.46	574.324	976.81	563.597	666.392	365.555	878.973	2889.66	671.983	912.854	638.813	977.036	8786.37	1152.87	654.91	306.774	1026.44	286.134	902.444	1177.46	741.378	2654.63	875.191	491.801	861.137	503.771	541.559	780.535	545.315	699.602	288.686	486.498	838.683	2819.44	1029.62	797.501	1207.69	861.775	1376.08	1029.29	592.786	575.916	873.701	583.766	340.37	364.638	472.576	1411.91	1362.5	2312.75	202.392	230.139	1280.2	548.931	764.421	963.904	485.539	349.436	854.333	1317.53	727.172	485.738	469.719	350.979	419.564	829.755	425.135	401.855	834.818	762.239	774.561	668.737	1095.77	905.483	498.039	412.804	1755.66	1453.89	1572.18	147.774	1206.04	574.801	104.093	313.762	112.367	178.312	559.207	823.219	1663.84	2442.55	734.671	1592.61	327.061	147.959	749.82	179.08	218.737	283.347	150.288	387.164
MT-CO3	290104	141339	216175	167492	120509	190076	148696	207250	136526	128392	270981	191446	173544	179780	301864	198673	187729	188702	195576	185414	196981	223173	214363	181406	357335	113183	341575	138466	183321	274742	169611	261106	155186	242847	313930	318276	284286	139609	211412	208847	150758	205820	255691	190708	247915	200599	240674	435582	615965	1.08434e+06	297229	243666	282810	511606	913108	305863	378314	243572	266997	316415	149119	1.01996e+06	229675	193930	191753	207711	229528	192576	510651	688525	142947	166542	303495	169232	284363	201105	93728	350833	465024	191958	188975	5.23706e+06	280179	176509	241513	177705	260717	260178	181140	1.04037e+06	426504	724865	195698	153225	211087	319420	286103	119154	134618	110818	188158	294617	980391	186905	119421	505841	262111	302104	423736	162945	141650	111769	398419	460959	179819	518374	240877	231054	284837	156950	154137	500680	491249	286299	390409	112596	169070	146436	113705	332634	211177	149704	177511	193815	231757	156309	131384	371482	406030	185651	455784	203172	110558	785960	139021	223873	177473	119813	114386	236059	149305	85669.9	154306	121546	91516.6	493064	998638	1.95878e+06	3.52651e+06	294440	1.23506e+06	403760	160346	516949	335200	159090	300487	138810	292115
ZFP2	159.214	122.915	147.191	108.703	144.266	201.401	73.3916	128.407	154.233	67.8818	72.4094	128.248	82.8421	137.983	37.1012	113.876	96.442	63.41	84.8767	147.37	124.396	123.856	77.9502	173.056	111.725	82.4905	141.837	134.76	85.1647	30.786	97.4751	111.011	143.65	91.3289	111.413	67.1901	77.9625	51.378	121.54	98.641	120.128	74.7998	89.1555	98.9901	76.3695	79.825	75.5506	78.1153	27.6708	122.372	86.5948	144.549	99.6155	135.88	297.118	44.7221	63.6901	112.777	50.9006	51.4705	66.8996	51.9339	38.0231	44.7619	60.9897	52.3137	83.0042	102.851	36.5984	43.8938	59.2275	46.7535	118.961	100.402	93.7036	145.204	31.0914	75.3259	81.6426	47.3017	83.0697	241.477	24.4361	72.2112	82.1958	44.3885	162.058	26.5822	43.434	79.4867	13.932	104.305	154.848	60.3889	87.7626	57.9014	122.36	49.8468	62.0248	103.369	78.9767	74.948	19.7492	106.459	53.9584	85.6394	63.7931	52.9088	80.4807	107.301	132.901	59.3801	125.246	157.814	130.825	86.7803	140.714	72.0226	57.6831	100.018	117.088	145.879	92.2654	68.0177	103.707	132.501	79.3253	22.5029	82.0948	148.624	81.0717	57.2723	132.973	76.9593	89.0228	76.5819	147.412	70.142	199.569	31.7699	45.0013	58.5462	21.056	116.383	102.876	46.0455	111.052	37.1225	134.796	36.6716	56.5981	310.615	132.1	192.544	263.572	10.0281	45.3703	97.9973	64.5978	77.3869	134.947	123.016	236.173	103.093	81.9811	94.9069	95.5675	109.636	107.104
SOWAHA	3.68958	0	0	3.7175	6.01189	17.981	13.7563	1.75953	0.0223484	3.68642	1.14396	13.6007	8.28792	11.1268	0.0233886	4.94665	2.23995	3.41177	0.00894367	5.04158	8.91855	0.0267683	7.99469	8.03248	31.272	198.16	0.0200691	8.10691	9.03526	4.80444	12.9929	11.2439	22.9751	42.1072	1.59146	3.81836	281.75	91.4622	75.1555	4.97228	8.76223	8.5266	4.16655	3.78114	37.6098	21.595	32.5046	8.11745	13.8205	20.0575	0	1.94567	7.0552	32.996	0.104169	28.7403	52.845	12.4782	27.272	12.8372	2.25092	31.589	37.2657	9.87582	25.3287	125.779	30.0015	0	9.61694	25.9374	87.671	3.70758	6.81931	10.8197	46.3257	44.0883	19.6919	17.1694	13.7639	8.43223	4.17403	0.553942	0	12.0365	49.6939	64.1927	16.1568	534.003	54.7692	13.563	10.5069	28.4384	18.3406	274.024	22.8009	0	28.9427	22.1967	11.6642	24.5641	14.5127	15.6372	146.355	9.78807	21.8819	6.82833	16.6782	14.1702	33.935	58.9616	17.1191	9.94211	3.73461	1.51913	22.4036	14.6572	2.25134	14.2234	34.6188	21.2572	21.3453	23.5495	34.7818	70.9306	28.6449	24.4809	30.0177	140.392	10.1418	101.822	8.00855	3.02665	15.272	1.84561	8.1169	5.87353	4.58208	12.5457	12.3497	23.6465	175.764	3.15562	2.57048	0.191719	7.14786	12.1948	0	14.4765	0.115531	16.4863	32.9824	11.429	6.20978	22.0271	32.4114	0.1006	0.192219	12.5038	20.0382	41.1844	0.998084	0.0593832	0.0984539	24.049	36.6645	22.8806	54.5241	16.7656	0.14334
L3MBTL3	675.882	568.254	619.198	434.824	689.273	602.206	515.694	574.193	509.236	473.486	547.206	596.539	766.809	541.447	517.923	613.944	467.891	641.601	628.858	659.214	500.938	612.876	534.66	585.37	408.264	763.377	462.319	545.325	487.563	413.139	520.859	560.274	805.582	488.224	575.38	536.648	528.985	787.158	613.912	498.239	579.471	363.784	479.977	529.21	382.878	564.076	646.19	446.738	633.682	780.696	538.889	482.236	514.067	1284	323.932	778.922	797.416	560.227	570.314	283.232	647.562	1183.02	686.637	472.43	545.547	914.406	770.039	749.656	1306.68	724.266	430.283	575.412	629.142	740.224	493.229	1140.34	790.27	589.819	697.43	455.998	295.932	345.866	792.423	701.043	496.526	793.642	714.58	592.014	592.353	716.536	211.967	525.297	591.399	629.286	755.935	1122.72	531.074	680.415	538.546	498.241	466.784	821.295	371.17	377.57	812.772	730.03	1368.26	456.811	422.363	442.595	581.955	281.386	613.913	475.475	682.492	565.609	394.811	362.215	530.807	608.29	705.363	224.407	577.775	553.709	355.946	474.943	599.13	511.119	552.353	636.137	364.898	845.411	382.527	590.427	529.44	809.236	588.422	939.23	487.372	424.825	538.874	540.513	745.267	464.491	533.991	406.383	298.652	631.081	1299	368.015	899.726	676.505	687.049	873.458	649.239	562.863	429.931	291.145	351.951	2038.15	215.841	721.184	620.883	499.961	460.552	504.559	571.112	538.766	666.864
DMD	1176.72	1376.11	1250.05	1316.7	1375.54	1535.33	1500.03	1327.43	1446.33	997.216	1337.84	1321.32	1971.73	1046.21	1549.5	1299.18	1301.72	1263.18	1233.18	1614.81	904.134	1398.73	1421.1	1812.63	2030.79	788.597	909.922	1463.27	1252.47	1344.31	1282.2	1758.08	2132.41	1118.05	942.204	1833.67	2400.2	1037.47	1951.93	1584.22	1154.93	1225.68	684.203	1383.97	1778.06	2083.65	728.215	667.234	788.845	945.923	1002.55	1564.05	1321.69	333.834	1193.2	677.869	432.331	1410.45	997.821	1229.64	1326.64	109.474	456.263	1164.14	1533.68	775.213	1409.07	1459.65	249.551	789.11	1403.07	948.723	881.627	554.174	1098.69	202.303	895.934	1611.95	975.806	431.846	985.352	395.713	409.349	1194.48	1963.9	1172.77	1228.44	519.9	1195.04	874.703	145.974	1622.39	1462.24	1076.43	929.481	1088.19	629.198	734.403	491.514	1185.51	1721.88	643.354	371.235	1160.33	1280.81	1140.15	629.148	431.022	1782.04	897.967	1152.83	1068.23	1663.81	4289.1	2841.34	1482.48	908.342	826.935	247.114	1550.3	1731.31	314.379	997.721	2536.19	855.534	833.827	1815.57	2711.05	634.449	834.487	312.959	2053	1197.15	986.544	1182.53	1166.03	1292.06	388.574	710.804	825.192	1114.56	714.682	2002.95	288.486	1261.4	142.811	325.79	232.099	2264.96	611.232	426.436	16774.8	1954.49	2256.87	1975.41	334.119	1232.58	1214.17	251.342	1358.37	551.753	1878.7	2006.62	1259.33	538.223	1801.77	2491.3	2799.51	2110.21
MFAP3L	569.739	631.5	556.368	615.71	971.793	361.369	555.797	596.799	1443.08	277.184	253.359	441.082	355.899	485.603	422.611	398.07	455.842	897.244	518.429	679.654	356.572	898.999	639.593	596.125	327.872	301.493	918.287	482.008	2028.5	389.543	356.503	421.796	350.05	488.096	515.193	50.8584	399.035	142.749	531.486	317.845	644.982	87.6568	126.489	53.275	231.281	172.595	137.277	120.648	123.743	131.44	466.352	336.503	457.211	295.999	754.406	61.7554	77.3226	67.9568	122.752	110.323	468.832	67.7444	154.868	144.403	1206.01	266.124	272.014	278.028	80.9218	110.734	423.044	379.881	162.83	218.518	425.253	104.397	110.844	155.214	849.929	218.551	327.063	166.133	58.3148	231.676	587.784	61.0279	178.153	128.847	199.529	171.82	30.8602	163.07	255.94	210.606	85.0574	125.658	207.552	154.749	159.321	644.442	254.593	135.944	75.5419	77.552	136.036	140.886	169.796	545.878	105.706	620.076	391.66	219.826	234.441	403.594	188.96	296.92	121.012	56.7791	97.1028	578.938	591.563	41.8943	279.498	221.093	382.23	98.8236	385.827	404.613	124.666	269.12	709.911	203.409	155.864	376.422	302.349	352.391	78.2331	86.3063	85.527	63.628	218.827	66.6481	85.444	751.939	745.997	79.9282	76.5697	254.014	315.605	115.603	436.881	3147.85	625.58	1492.35	1171.85	52.0895	599.838	408.655	155.494	118.715	158.411	312.183	523.405	256.019	169.361	169.456	223.017	481.429	283.93
NAGA	1958.71	2876.04	3708.92	3469.36	2985.51	2825.3	3700.2	2852.9	2894.78	2605.64	2366.45	3595.76	3485.39	2364.4	3343.67	3371.74	4794.8	3621.81	3126.91	3089.91	2718.97	3354.8	3196.97	2887.42	2435.94	3439.1	4015.76	3246.69	3452.05	5270.85	3026.79	2769.67	2314.2	4825.6	2868.58	3480.09	3262.29	3169.53	2594.71	3158.24	4048.4	2140.83	2730.54	2067.36	4438.04	3272.24	3886.91	2258.79	4087.55	3979.19	5468.76	3010.87	3069.39	4079	2696.54	3874.45	2931.96	3189.6	4367.05	2243.14	3010.9	3200.89	3754.87	4074.57	2978.44	3157.7	3817.19	3084.53	3595.18	4714.71	4408.87	4400.33	3867.1	5210.1	2696.77	4181.81	3661.38	5872.87	3162.53	3104.69	2805.49	3561.99	4735.65	3439.02	4132.78	3428.51	3735.75	4634.84	4584.76	3294.19	5489.47	2796.25	4044.54	4152.99	4651.16	4521.46	2803.57	4495.18	4581.26	3599.73	4528.1	3622.44	3732.53	4401.62	5183.36	4809.47	5363.05	2848.64	3590.66	3283.73	3338.69	3832.16	3824.74	2379.17	3128.4	4109.77	3324.26	3621.8	3553.18	3136.58	3713.39	2616.75	3789.22	3902.48	4197.39	3181.82	5264.55	2880.37	4384.35	3289.72	2660.19	2902.89	3404.87	9751.17	4704.09	4932.53	4288.37	4108.49	3091.14	3576.36	3721.99	3182.18	5509.18	3420.95	4097.23	4369.03	2985.8	5035.01	3346.87	3619.89	5505.86	2664.07	3179.8	3474.63	3013.6	4547.14	2978.02	4153.69	3165.31	3901.14	4321.64	4915.04	4003.63	7653.78	7841.88	7033.02	7926.92	6154.79	6230.59
SMG5	4732.99	4799.95	4090.28	4485.23	4804.87	4693.8	5112.01	5059.29	4552.4	6221.58	6317.39	4435.19	4112.13	4783.12	4303.25	5423.51	5779.87	5044.97	5643.36	4709.82	3977.37	4531.44	4478.15	5282.73	4489.71	5482.3	4874.19	5080.76	5299.97	6256.42	4363.78	3960.34	3777.54	5355.97	4419.74	5980.97	5049.84	8564.44	4436.43	4874.81	5452.4	5782.71	5582.35	4981.89	4613.99	4723.92	7074.05	5844.91	4457.95	4240.31	4604.34	4541.24	5306.33	6044.26	5635.8	9288.62	7432.39	5669.54	6581.05	6238.38	5124.59	17316.9	5965.49	5421.41	4165.56	6071.64	4489.23	4022.32	7718.43	4495.24	4624.01	5410.82	6195.84	5917.84	4690.24	8136.59	6879.44	7533.92	6448.02	4104.92	4449.1	2476.88	8736.32	4666.6	5225.3	9462.92	4620.4	6444.51	8035.47	4916.01	9482.51	3766.27	5244.93	5112.3	6791.58	5611.07	4796.87	4698.16	6411.75	6058.5	4815.61	7986.02	8107.82	4624.3	4807.82	5311.97	6625.28	6441.61	6868.26	4238.97	5572.87	7176.32	6176.85	6046.78	5241.96	5423.94	6321.88	11790.4	3887.82	5334.54	4738.5	5301.13	4674.64	5393.55	3326.6	3118.84	5482.14	7725.62	5802.22	7496.68	4412.07	4122.21	6033.56	5722.23	4342.23	4652.19	5643.9	3646.96	4435.85	7670.86	3436.71	4984.56	8060.65	6614.6	5813.9	6185.33	3949.13	5107.76	3063.15	5027.83	3990.22	3057.1	4639.28	2773.18	3077.27	5937.52	5240.51	3001.04	4094.91	8491.61	1831.57	5479.04	4879.52	4004.1	7020.1	4134.67	4245.69	3744.96	2834.99
KIF1BP	1569.59	1677.17	1679.91	1380.42	1451.68	1623.14	1854.11	1447.69	1460.07	1559.11	1439.83	1717.73	1540.33	1491.21	1397	1678.44	1566.88	1463.13	1873.28	1729.78	1777.09	1603.73	1669.94	1745.37	1733.24	1514.39	1644.34	1457.83	1632.22	1902.53	1667.52	1647.34	1530.19	1585.14	1396.17	1296.99	1553.81	1738.96	1513.15	1622.97	1433.79	1235.98	1550.83	1426.79	1430.68	1449.54	1221.62	1276.96	1296.91	1245.41	1508.23	1682.47	1411.5	1482.92	1513.29	2152.69	2012.62	2604.37	1669.13	1432.89	1512.54	999.332	1368.15	1580.99	1409.91	1516.17	1310.07	1541.89	1832.76	1370.72	1860.74	1583.1	1565.96	1745.23	1572.34	1707.37	1766.99	1564.08	1596.51	1476.18	1078.8	1473.65	1230.01	1692.93	1578.6	1861.11	1087.12	1125.09	1973.46	1189.59	3175.06	1659.36	1525.78	1527.08	1976.93	1450.95	1050.08	1781.79	1549.43	1721.51	1298.06	1686.12	968.147	1523.3	1410.33	1528.82	1107.15	1285.79	1276.95	1354.15	1549.53	1329.79	1576.22	1403.9	1671.41	1352.86	1391.08	2189.42	1053.92	1626.51	1748.84	1400.3	1342.82	1699.89	1207.07	2209.86	1481.21	1718.4	1002.34	1617.58	1321.97	1713.48	1668.36	1837.01	1195.6	1398.93	1318.66	1868.48	1119.61	1987.99	1440.74	1405.06	1334.22	1694.44	1566.35	2376.11	1587.96	2736.45	2854.17	1537.34	2154.04	3819.94	1740.14	2443.6	2606.12	1129.44	1439.5	1635.18	1723.77	2136.73	1480.28	1835.45	2257.97	1937.36	2938.92	1997.61	2003.36	1717.51	1873.36
TGM2	50242	59340	41437	47678	50891	46270.4	59858.9	63200.1	45660.2	53451.8	78951.6	47336.6	59426.6	34431.7	75938.4	39817.3	56752.4	34676.7	35064.7	54452.7	41791.6	45321.8	35252.6	46194.5	30719	26198.6	44025.3	41515.2	41324	54097.4	43655.6	50708.9	53290.3	42422.6	50760.2	22061.4	28931.7	24099.9	46118.4	40011.3	53125	16979.1	11552.4	19604.9	36369.6	31098	33286	22062.6	29762.9	36413.5	31577.1	34311.5	25837	34169.3	21738.6	19160.5	13116.1	17838.2	50944.7	27554.4	45151.8	25035.1	36991.8	37196.8	44935.3	35735.3	58295.9	58676	64952.3	34723.9	25369.2	36335.7	14082.5	39042.8	19535.3	27449.1	20526.5	74485	23902.4	22277	14044	16716.8	17926.2	71172.4	47543.7	22903.2	29890.6	34192.3	32778.7	40887.6	21848.9	53798.5	34243.6	45120.9	29205.3	19463.3	22935.1	50832.7	23011.1	49186.2	32425.4	32569.9	28078.8	46063.4	51050.7	59517.4	55150.8	16781.6	30832.6	36996.5	32495.8	49318.9	82717.1	15939.7	57324.8	91255.4	16745.5	12708	30001.6	47888.1	45599.2	15509.7	27967.9	41653.6	21440.8	13828.6	93408.4	33444.3	29863.4	22031.1	13049.7	62810	22415.5	57911.4	30720.6	62266	23529.9	17547.7	34360.5	22022	24294.2	24427.9	35697.8	13765.2	49756.5	55368.1	24930	150706	33725.3	22941.9	13823.2	3116.1	68080.7	35308.3	25086.4	84582.1	54381.3	24415.4	22093.6	57320.7	20772.8	104767	71930.5	52172	19402.7	28377.7	66952	54246	72699.8
ARMCX6	896.511	861.295	945.851	830.316	781.443	1133.46	679.574	821.051	755.397	707.912	901.393	869.548	715.739	734.418	652.439	1128.87	1020.1	770.244	891.651	769.902	981.836	859.524	910.421	834.577	788.315	926.792	874.183	842.866	790.27	817.927	940.538	739.683	773.847	847.647	876.029	1498.6	736.826	695.755	692.206	956.036	909.882	780.952	894.639	1115.54	761.292	742.052	744.471	1173.6	1567.6	1079.24	1153.04	762.608	615.433	1512.04	1069.92	1253.53	1843.33	2036.07	1021.47	701.703	952.383	5164.06	1220.85	1058.67	770.712	904.863	764.038	966.677	1000.21	910.818	736.599	998.314	1221.22	849.478	1226.36	3068.21	1124.83	1394.08	1223.7	1290.21	1414.16	1773.43	542.048	579.691	695.615	865.75	856.733	888.055	862.175	940.577	1222.27	808.803	807.176	839.889	947.932	425.491	1295.58	793.741	1681.19	724.068	618.204	1198.75	1927.46	951.046	894.979	1027.5	1132.67	1279.88	937.635	1497.26	1115.58	583.607	908.618	810.264	902.388	765.307	1283.3	988.381	1971.34	700.048	657.048	2027.21	849.222	907.097	950.767	1464.22	827.438	679.041	1147.27	678.261	1390.95	615.058	889.52	998.747	969.856	767.01	871.234	1702.97	999.712	683.004	1387.57	1094.89	1343.87	2686.75	838.904	2830.63	1377.9	1167.49	2025.78	1104.13	4503.2	1534.04	843.51	2006.82	1808.78	2878.19	2096.24	2840.99	4033.88	2338.92	2828.22	2280.84	1819.42	2327.43	3553.6	1783.76	1395.88	1190.72	1712.61
PJA2	10859.6	11958.5	11832.1	11989.1	11426.1	11383.3	11174	10814	12304.9	10108.2	8916.33	11311.9	13512.6	10983.4	12973.3	10850	10755.5	11489.6	9825.53	11311.3	11767.7	10157.3	10694.2	10379	8705.86	10068	11411.6	10688.8	10474.9	9873.91	10195.5	11495.9	11611	9419.46	9467.72	10965.4	8001.58	6954.89	10140.8	10633.3	10026.3	8063.78	12845.1	7369.08	8179.03	10065.8	8611.04	8430.93	8107.65	7421.47	10244.6	9027.21	10530	7503.88	5736.76	5856.91	6477.47	10910.4	9861.1	7651.04	12289.7	4303.97	7634.21	8407.37	9560.37	8166.47	7522.38	10220.5	4669.58	7563.89	11231	8242.07	10448.2	8813.76	10690.2	9170.51	12327.5	8881.28	7494.65	9683.87	8195.27	4915.19	7719.88	9076.45	9559.44	8951.99	8312.97	7205.03	6615.1	8020.67	5945.28	7710.82	8377.68	9338.61	8398.05	7113.03	8423.72	8441.16	5934.34	10320.9	9137.36	11923.2	2569.44	9911.53	8363.01	8535.19	7063.04	5241.67	5950.95	9886.29	8815.9	8605.03	10785.9	9174.89	11332.4	9478.29	4405.25	5611.63	5862.98	12005.5	10765.4	2987.08	8742.13	8981.38	9926.08	13496.8	10874.2	4101.31	7580.89	7915.06	9706.66	9584.06	6484.26	11424.8	8027.35	9230.08	6313.77	10273.5	6580.2	11424.5	8154.63	6372.53	8257.07	11680.4	9399.71	4770.61	6517.22	7925	27060.4	8155.77	12962.1	40561.1	13033.3	29293.2	21728.9	10424.1	9230.93	5589.98	4260.15	10663.3	4319.32	14278	17549.2	8836.65	12210	17725.1	18467.1	18292.8	17213.7
RORB	90.2789	65.8608	227.095	170.572	228.421	146.332	119.204	69.5846	143.684	81.8355	71.3203	134.073	93.4827	70.0859	159.924	72.2828	118.355	239.16	226.99	143.93	117.754	112.127	105.932	177.515	90.8535	201.933	119.789	122.074	209.391	221.795	161.559	94.5659	81.4746	103.062	62.7424	376.408	123.992	176.098	95.8031	129.828	148.311	86.8273	220.784	32.3354	34.3596	129.427	237.484	83.8787	435.269	107.725	182.009	57.3411	85.3474	11.6295	934.834	90.4699	40.0033	51.8547	50.8925	322.015	189.937	0.0571282	25.3121	87.1314	134.803	66.0456	64.0032	187.49	19.2512	66.8389	172.328	145.027	48.1922	45.2713	282.102	51.6787	68.3748	213.255	174.115	204.853	92.4198	186.376	20.6707	85.2495	204.769	36.6391	26.9421	32.6009	31.032	106.793	3.73411	153.615	68.5239	153.752	220.37	27.7866	160.973	54.014	125.82	68.3138	78.1951	102.845	7.1846	450.75	48.8635	126.191	37.2877	18.8862	21.5115	33.2634	108.74	89.0493	122.4	187.69	59.6038	278.048	86.9056	10.9593	54.7935	131.161	100.158	51.0001	59.364	136.066	327.261	0	66.4817	4.74495	55.7484	309.682	53.4355	43.096	50.1972	174.611	101.405	109.645	59.4476	127.736	44.2651	84.096	117.594	34.0876	31.3306	161.51	89.6505	41.2272	46.2242	12.8383	185.701	571.191	63.6781	106.757	78.9824	344.9	307.628	34.7669	195.038	142.375	0.289317	0.128807	51.3282	47.9238	118.294	132.91	535.762	25.3401	322.888	185.869	738.719
SGMS1	3559.98	4179.15	3774.42	3393.44	4000.39	3988.04	3758.67	3088.91	4176.28	3934.99	2958.6	3896.94	3532.52	3522.34	4353.01	3805.46	4237.11	3679.18	2666.78	5137.43	3348.72	3414.6	3692.65	3634.16	3493.62	3157.11	3942.22	3680.79	3431.19	4077.73	3690.65	3339.08	3834.06	2796.84	3065.43	2461.5	2166.63	2346.2	2925.35	2920.49	3714.74	4096	2530.47	2280.58	2567.03	4824.18	2804.21	2172.66	2096.86	1761.29	3351.57	4019.07	3885.93	1808.99	3730.2	2728.41	1602.04	2627.57	2196.68	2481.35	3973.66	1326.43	2196.16	3993.22	2895.99	1833.8	1945.1	3584.34	2638.32	2333.41	3429.73	3065.16	2160.61	2688.22	3504.04	3171.6	1749.4	2831.54	2764.14	3233.92	4749.15	2051.03	2295.34	5927.27	3259.02	2558.37	2614.37	2418.56	2014.83	1745.43	4137.05	2074.66	4416	2779.74	2243.36	3784.77	3015.24	3010.2	5462.18	3758.59	2678.88	6615.57	2354.55	4336.25	2130.91	2271.28	1885.5	4609.83	1997.12	3987.12	2948.03	3028.81	3223.06	4799.8	4006.38	2645.07	3094.43	4016.69	2606.94	4439.36	4629.98	1603.77	3394.66	4211.48	2957.55	6434.19	3281.79	1115.08	1658.07	1854.12	3135.5	3415.18	4403.57	4407.15	3578.09	3398.25	3147.49	3690.18	3636.24	2826.26	7080.96	3456.56	2484.92	6078.63	3839.72	2723.29	4909.4	5221.15	4335.54	4804.83	3965.42	9170.09	4687.61	4634.76	4631.39	1756.62	2915.33	3567.3	3419.47	3446.2	3249.56	3338.24	5510.08	2378	4949.32	6420.37	5205.76	4306.24	3847.17
RP11-498P14.5	14.8747	22.2635	12.5253	32.8258	46.0832	21.3953	17.2212	13.531	15.8624	20.4584	12.0994	20.3998	12.0783	25.5379	19.0735	8.90755	17.5514	33.0904	33.7337	25.5649	22.2178	52.2305	21.986	31.4108	16.7164	24.5282	8.42964	11.7191	14.4713	14.2204	6.46265	31.1574	10.3548	16.4513	20.0575	31.6841	20.12	38.0867	47.3636	45.6158	33.8805	24.9257	8.31211	38.0875	13.3235	33.4234	30.0798	11.5521	33.2647	12.7445	27.9907	21.6646	31.1369	15.5166	37.2993	17.0481	63.8309	14.276	17.2517	16.5258	21.22	15.838	10.933	22.3849	19.7675	26.6035	19.001	28.1796	30.837	21.9469	21.8608	5.57899	58.751	23.6214	63.8039	14.0176	20.724	23.9796	49.1953	18.9269	35.2944	60.0263	28.2314	39.113	31.2374	21.087	11.653	18.1135	14.4865	23.2595	38.719	28.445	26.7561	15.4472	17.0525	2.63335	32.2076	11.2195	44.5461	19.0724	20.4192	20.0174	55.4302	41.0538	21.8572	23.68	26.4996	4.79078	26.4147	107.913	26.1785	19.8089	18.8142	23.4192	25.2673	12.566	14.3362	9.86302	51.9579	31.1645	14.4392	58.3568	43.633	14.1508	11.576	45.8865	19.3127	45.3274	21.2864	7.68925	37.3594	31.4413	11.0064	10.2956	49.9287	20.2199	21.8919	57.6761	31.1595	17.0954	54.1741	20.303	14.9435	23.3715	20.357	20.6105	52.8868	31.5691	10.3126	28.4506	0.074833	28.0856	22.8878	2.55556	4.71406	19.8567	8.97111	20.0459	126.319	13.0136	126.306	9.18479	6.28302	16.2203	0.033219	4.91336	0.0580606	3.67865	0.141676
AL590822.1	34.4456	27.5922	12.5134	39.3693	21.0395	22.5494	46.9312	57.9389	29.5887	27.8959	31.8076	26.2263	21.9853	37.4978	31.778	31.6867	44.8958	12.9777	25.5685	27.2264	16.7063	33.1019	17.9883	34.9628	80.3341	20.3689	54.6063	26.2066	27.1711	17.775	39.9351	16.9849	30.533	15.2833	38.5848	15.3454	49.4533	9.49424	31.928	28.6673	38.7564	42.2146	12.4559	34.2756	26.5613	24.8147	25.1788	33.2767	49.941	54.8685	31.508	35.1207	24.8919	31.0586	26.1722	21.2962	0.866172	35.8249	7.22926	23.9012	10.9288	10.2124	30.4903	61.6561	29.3479	21.4335	19.001	8.25696	12.5108	7.97965	18.2068	26.1936	40.5655	5.89761	25.7447	18.3121	7.269	22.8406	22.6217	51.44	54.9926	48.7015	8.43982	12.0364	24.3237	6.7082	57.7055	13.3211	13.4531	14.3803	33.7334	23.6977	13.315	21.3308	27.3482	13.8546	62.2085	11.2169	35.2718	12.1793	18.2123	11.2742	51.2846	10.9873	20.5801	27.0439	24.5359	9.47953	17.6761	37.4156	12.0852	15.4227	32.9647	37.2594	23.8556	30.3159	42.8361	20.7483	17.2966	13.8628	35.2461	141.999	15.2559	35.9208	18.8129	2.3554	27.8673	17.7044	17.2337	16.635	82.3099	21.9555	18.7028	8.41679	13.678	14.9303	35.311	6.24339	40.5833	29.4217	29.6522	17.0334	7.36794	42.0007	4.95921	13.3896	8.684	9.61448	20.4267	19.2517	4.80662	8.62448	16.5301	14.7258	28.9291	23.5385	14.7459	63.6139	208.031	1.43274	25.2808	5.77126	35.6675	27.7834	5.43489	12.102	8.03426	8.44076	1.50836
ZNF525	379.825	391.899	306.882	501.392	551.017	438.982	403.373	406.911	556.748	339.532	258.826	367.248	262.351	349.254	248.916	407.976	344.07	417.299	420.261	346.613	353.213	418.549	510.675	373.805	263.132	450.333	317.322	397.919	383.352	334.042	269.233	406.761	421.002	284.55	371.829	562.578	283.44	501.603	506.786	349.839	481.953	226.15	574.3	356.923	302.107	390.443	348.643	623.51	597.668	498.534	461.032	241.719	353.959	880.261	233.02	857.636	1464.81	727.638	622.189	411.092	378.084	438.759	300.501	547.21	418.66	521.992	376.019	524.123	583.944	630.491	269.819	456.584	467.105	750.072	482.928	687.443	498.198	340.01	398.387	320.467	454.779	326.855	619.257	265.776	298.649	346.985	500.374	365.843	361.829	334.9	550.137	326.166	319.49	437.686	459.335	787.151	524.669	903.733	459.697	426.382	449.254	853.603	332.097	407.785	446.207	259.175	442.664	875.832	505.241	342.456	363.472	448.4	311.645	800.728	449.79	255.116	620.188	610.892	548.124	353.286	456.684	245.246	700.974	350.545	624.186	521.585	344.064	1103.3	413.506	341.944	605.879	347.186	616.073	372.642	628.963	423.701	346.26	685.527	286.449	658.613	461.161	621.983	661.739	365.51	429.663	645.7	867.61	569.611	565.001	508.47	746.613	501.094	404.746	588.025	583.256	534.379	303.209	258.977	554.75	825.942	575.334	317.923	519.861	327.548	417.405	538.148	571.085	423.157	312.132
INF2	9624.25	10412.2	8573.65	9817.68	9290.15	8471.35	9207.57	8109.32	8331.45	9354.68	15851	8467.18	7475.05	9736.94	8796.07	8749.7	10179.2	8477.24	7164.9	8831.14	9037.62	8154.23	9030.25	11162.5	5361.56	8404.04	8813.25	8969.56	10346.2	12582.5	8379.41	7090.37	6788.44	13878.5	8592.51	3231.43	5953.08	6395.23	7281.42	7771.76	8891.54	4526.01	5484.91	3964.37	5763.61	5169.35	6127.86	6188.28	6387.65	5483.92	5440.7	5508.67	6193.08	7495.15	4600.88	4818.33	8874.26	4860.48	7276.89	6297.23	8127.71	16405.7	5248.34	6203.6	6589	11701.2	4318.22	9096.14	11239.4	7428.21	9283.63	6272.54	5626.12	8708.44	7623.82	10321.6	5497.76	5752.03	4452.13	9560.93	4595.51	5075.81	4257.54	8021.38	8590.74	7108.61	5651.76	13958.5	5956.58	5507.21	14695.9	11720.8	6492.18	9002.63	13321.2	5407.62	4806.5	8942.02	5696.12	8992.33	6610.62	4704.36	4446.76	6660.54	6591.17	7543.76	7795.26	6038.9	4961.84	5415.95	8484.65	10071	11993.1	4870.85	8669.24	7592.25	6136.07	6330.51	5963	10002.7	9292.78	13101.2	5216.32	4454.29	5366.65	6611.43	11254.7	8456.4	5391.76	6928.08	4412.05	8121.22	3813.84	9579.32	3848.58	8160.98	6298.93	7258.91	6940.77	5766.96	5218.97	6406.76	6185.77	8396.34	9652.24	8520.38	5219.2	11798.3	1084.37	6070.47	1425.16	3224.14	9511.14	1293.34	1067.1	14371	8884.06	5514.88	4552.31	5831.76	3539.98	9762.86	8009.67	3076.2	4715.33	3924.48	3922.62	5132.3	3050.59
FAM83H-AS1	169.4	206.593	149.811	323.305	340.629	255.559	255.595	209.745	271.535	199.974	258.828	234.136	178.642	368.397	138.777	370.346	393.368	189.462	773.017	258.009	202.194	332.077	452.712	280.554	1253.89	2403.84	138.719	414.199	405.105	427.248	335.162	260.979	508.027	703.665	191.707	1182.75	2237.31	2881.19	919.844	636.471	265.86	2351.71	1175.57	478.747	1227.09	1351.39	1429.76	3199	588.385	835.433	372.619	826.407	1826.92	1687.7	3803.24	515.065	878.381	675.645	1118.8	1477.05	348.874	1192.17	849.98	1053.68	958.671	1402.86	582.029	483.627	3314.83	1633.09	379.209	1338.9	2330.53	638.828	1187.24	682.12	611.109	365.141	5198.8	1779.79	1904.22	431.183	2771.62	1028	1049.73	399.108	1336.44	1381.32	885.951	518.815	2281.45	585.968	2742.25	461.409	2416.8	5621.91	319.361	2223.24	1391.73	1263.55	886.058	2654.84	837.027	1376.88	612.966	1231.4	837.232	1194.18	1264.35	1172.17	1945.21	8560.45	260.787	1487.24	624.007	561.444	3374.68	1691.97	358.663	239.283	524.684	652.021	1916.8	2439.8	1193.42	1799.45	654.889	1787.9	1102.68	3835.07	1771.38	651.985	4320.37	279.694	871.113	402.576	843.019	989.536	331.574	3275.95	707.596	1307.39	1714.5	940.519	820.658	994.068	857.821	1525.14	213.946	1198.66	2174.01	185.5	229.948	146.526	1255.67	1418.83	121.179	353.966	1406.76	1985.89	1233.61	313.395	308.102	670.723	2171.03	1213.27	785.024	1469.59	494.299
RP11-176H8.1	53.1174	34.7522	26.0111	25.2939	12.0231	28.1486	18.3832	27.1184	31.6922	20.4461	62.399	16.5059	11.2947	25.4896	39.1712	36.6406	28.4939	33.0471	26.5884	34.0849	39.9506	12.8433	23.9846	38.5741	37.5782	8.07651	32.5681	26.2151	19.9108	27.1627	14.8259	13.3123	20.4503	23.4181	36.0948	20.1549	13.0544	19.0275	33.9796	15.9745	21.7448	19.7613	13.4895	10.449	27.6469	20.5021	13.7522	22.9723	16.6073	20.991	22.7402	13.9168	20.4422	13.5765	36.0003	2.16175	10.8848	8.0029	37.3433	36.8303	15.6938	40.5159	4.15064	34.1139	12.6084	10.2396	15.0008	19.0018	13.4773	20.9496	13.6439	7.45287	21.5334	9.83628	30.8827	12.9385	19.6849	5.77753	8.84537	16.8234	9.36239	130.292	29.1862	7.02194	15.0939	7.81273	7.14902	19.2869	9.31959	5.51863	17.0977	16.1051	15.0059	7.18893	18.3774	1.93717	18.4691	11.1999	6.62813	25.3426	16.7609	13.9048	11.3218	14.5871	48.4274	28.1451	13.7348	2.4396	11.417	19.8364	18.1246	17.6064	32.0328	16.121	40.2644	14.6514	29.6686	31.6089	52.937	27.9011	26.029	28.629	2.49669	29.3036	75.159	36.8853	22.5114	4.74183	8.11449	4.05842	53.7734	26.7344	13.5805	10.2984	27.6582	9.65297	11.6645	8.04712	72.1165	21.2252	23.5185	22.7855	10.1327	11.828	20.3916	13.3772	40.0732	9.62129	11.5644	39.519	14.1927	11.3946	21.3255	3.77685	25.4518	35.7605	44.7691	108.134	60.0712	20.6565	41.1632	35.2562	13.6325	12.277	22.6531	20.4474	25.0229	13.1809	12.1847
RP11-542B15.1	73.6302	32.0589	26.9023	24.3504	23.0431	50.5923	32.0942	28.0164	29.5884	35.3522	72.261	35.9493	53.3829	13.461	38.1221	31.6868	21.9435	24.3096	18.4142	28.937	16.706	45.8894	19.9871	38.5598	14.6376	12.1692	11.5829	22.5814	46.2533	9.53588	33.4234	24.248	30.5303	9.44122	42.8647	18.2339	9.52519	23.7979	32.9481	42.2952	37.2009	1.64764	22.8058	5.68602	26.5374	22.6484	35.0544	26.3873	27.729	12.7524	13.9583	38.774	21.3413	3.86625	8.83045	11.7298	15.4509	29.5651	31.8729	9.16075	36.3683	12.4526	11.7945	18.24	27.8013	8.51923	37.0018	51.361	21.1973	20.9497	42.0146	41.2222	16.3429	13.7757	19.5675	19.3745	19.6832	16.0059	37.3905	8.42893	16.6213	5.40896	23.5302	16.0475	17.3905	35.41	39.675	28.8238	12.4175	57.3558	0.276835	38.9143	22.5867	13.0737	37.7873	34.405	32.2711	27.5245	0	28.8343	5.71393	37.5742	4.39056	30.1795	20.5351	20.29	11.7712	21.1449	10.1631	18.2447	10.0713	4.44818	41.4797	15.3141	77.4145	18.8251	6.64793	2.22929	15.3757	36.1805	15.2364	0.124218	18.6765	3.75021	5.03234	3.98982	12.8863	6.36176	10.1406	27.1091	6.39191	60.0913	18.724	43.237	22.0866	28.6153	10.8812	14.3634	6.11496	8.90384	4.10207	11.3234	30.9376	3.14882	53.6523	13.3713	19.1445	7.9992	37.9915	14.6612	0.0732381	0.16404	49.2768	7.42708	5.86706	17.3643	11.8273	3.33822	0.260817	15.5405	0.927785	15.9848	25.8377	12.2533	2.19806	46.6275	13.6959	14.3602	30.6818
AC144450.2	13.0458	15.1814	9.86392	9.36473	10.0186	9.02175	0.0548147	9.02975	4.24982	40.1961	17.4913	11.6607	10.6467	6.31557	14.8085	11.8836	13.1309	4.2914	2.05608	11.0752	11.1044	9.6157	0	5.34018	13.5638	15.6013	0.0192558	3.57409	9.05051	18.7628	1.8216	0.294968	5.95633	2.43092	6.61281	48.025	16.5967	0	14.4333	24.4234	18.4738	9.39031	61.1232	82.901	33.1842	24.8184	25.9869	28.7145	60.1216	27.385	3.43152	78.3311	3.49771	503.315	7.60184	108.353	0	78.9395	48.2637	30.3508	1.46629	6.83537	102.858	23.2155	14.9824	0	36.0018	9.78338	26.9772	36.9121	15.4634	11.1968	49.213	14.7586	12.3699	29.0505	5.19816	39.885	50.1786	24.174	29.0736	3.05463	91.4189	8.02492	1.23536	16.6671	16.1612	30.0817	6.22081	1.50512	0.285597	5.66112	20.8693	0.0771523	22.8276	34.287	16.019	27.6329	35.2597	33.5741	46.9816	5.16101	32.0583	0.0884569	2.71248	11.3264	37.3021	11.8234	28.9161	13.4197	47.3177	68.0061	18.8132	14.4767	31.6427	2.1147	26.4029	41.4213	7.67268	6.4611	10.5946	9.27993	13.901	40.6498	35.2736	135.632	4.32604	215.428	103.339	4.06543	9.63694	15.6283	13.5685	0	48.514	23.9973	31.3498	7.14319	6.10875	45.8514	6.1473	0	32.9047	8.96557	2.04547	9.77866	7.08114	8.80117	12.8478	33.9692	0.0750122	0.168557	15.7301	0.0926729	0.0664423	0.0997444	3.15464	0.22052	6.94634	19.4191	0.979273	16.0041	0.0976194	0.400055	6.51328	20.4764	0.0581962	4.87126	0.142049
LINC00501	0	0	0	0	0.00019667	0.0124755	0.0143403	0	1.05154	1.8929	0.00974196	2.9422	1.60564	0	0.00608698	0	0.00965867	0	0.00236765	0	0.0110801	0.0069392	0	1.83882	0.00457964	6.22522	2.07437	0	0	0.0174011	0	0.0615749	0.0383713	0.06805	3.26584	1.89944	7.16034	13.3176	0.0121169	0.766172	0	2.50733	146.861	0	2.26765	0.0315356	0	160.372	3.65585	0	0	44.702	0	0	0.0972748	2.16122	3.59498	7.11481	273.723	0	1.46618	6.82257	0	1.5732	0	3.36092	4.00023	1.40089	1.90842	0	0	0	169.603	1.9606	0.0119723	0.0304689	0.0144083	0.0562731	3.92644	2.12738	13.5037	0.496846	1.85183	0.00118127	0.0627826	4.48757	1.74831	385.341	0.0136124	0	0.265077	3.76638	0	2.45937	24.3457	0	0	1.56794	0	1.88762	0	2.54857	2.98935	36.0471	0.11145	24.7252	0	2.43765	5.14988	0	0.00276381	0.0396886	0	0	0	2.11437	166.067	0.0364728	0	0	0	0.119812	0	0	0	0	0.0288441	20.229	0.00544595	0.309815	3.14571	0	1.62783	3.72338	1.2215	0	0	0	0	0	0.00908793	0	184.028	11.7525	0	12.1381	162.696	0	0.107772	0	0.0708148	4.40851	0	0.087361	0.0627685	0.093973	0.178048	0.205741	19.6999	0.114037	0.862472	0.0556848	0.0919869	0.367981	2.19744	0.0800217	24.9607	0.0763644	0.13337
LINC01285	6.48893	34.9014	17.9741	18.7626	15.0276	11.2766	10.3447	9.924	12.6824	16.7569	13.1641	8.73558	0	23.2532	7.43519	24.763	4.42797	6.90462	9.209	25.6696	10.0218	9.62667	15.9899	9.83573	10.4504	4.8186	4.22701	15.3826	20.8874	10.6577	18.5906	0.311894	5.99417	11.8025	1.59366	61.4395	0.0792494	36.1505	28.8551	34.5047	10.3682	9.38277	82.9221	1.87933	33.2379	12.986	65.8401	110.132	31.3742	44.7164	7.80359	0.558553	15.0592	189.31	16.325	471.968	7.2321	150.502	158.414	44.1228	10.9095	516.575	140.735	48.1205	8.60646	63.5286	20.001	0.647951	10.5791	12.9676	23.6594	47.7021	302.246	27.5541	4.13469	1101.14	18.6626	35.4201	28.5192	25.2404	51.922	80.1142	27.2644	72.2102	1.23381	122.939	46.7727	19.3593	109.556	8.72528	3.74756	20.8336	11.6192	2.45928	41.8787	11.0131	85.3595	122.484	14.1717	20.3691	13.0211	23.4751	33.6359	32.7549	0.123437	76.5881	41.218	2.4375	37.7965	6.24378	16.1132	11.0453	17.8587	25.7864	15.2987	23.0234	63.7821	0.0399478	19.212	11.376	16.7021	0.132865	57.4769	25.4858	75.7061	388.623	20.4013	462.557	13.1829	29.4444	14.494	9.30687	20.3722	1.84643	9.49001	3.62364	15.5516	327.042	2.99797	74.3794	18.4175	0	14.8942	3.14748	15.9016	55.6546	44.6752	354.602	0.119298	0	0.0779581	1.60147	32.3267	29.3792	2.39495	61.8614	11.9096	30.8514	33.2889	246.512	1.07266	3.49149	8.75272	24.2794	5.43556	4.91381	11.4535	26.3131	29.6115
EFCAB2	621.873	480.945	340.963	500.426	620.145	552.699	630.276	716.171	469.096	751.654	698.523	675.236	513.393	517.5	597.357	535.714	464.611	578.981	415.157	594.457	674.187	618.221	475.697	621.223	2224.9	785.426	371.967	615.867	540.128	526.428	674.993	667.456	963.776	360.651	645.734	678.735	1357.64	551.088	1143.34	537.017	531.891	1385.81	1054.26	636.77	595.3	900.546	493.327	396.228	968.102	478.424	399.759	735.38	1002.43	358.1	1232.86	598.045	575.272	719.541	513.905	1046.66	578.197	424.124	960.991	727.391	836.636	412.047	759.038	558.355	324.715	393.058	740.281	473.414	943.761	269.7	822.72	1122.07	680.49	514.549	602.993	621.995	643.748	1179.35	725.591	513.497	695.559	627.409	1354.54	608.873	636.806	422.447	749.902	907.447	343.733	460.192	596.75	318.573	1360.14	652.866	559.51	342.79	439.684	313.798	1367.95	652.164	546.234	504.758	418.122	708.048	918.648	929.074	384.616	446.222	365.312	951.913	809.025	406.708	654.304	796.352	580.811	532.834	357.161	1496.39	738.317	998.79	840.041	611.488	524.119	693.647	577.691	1531.16	1005.77	408.449	1050.67	727.481	691.018	390.589	857.234	1098.47	1009.19	654.464	1058.3	548.641	552.681	617.288	639.061	1029	1131.98	196.503	289.006	421.249	765.525	443.668	621.388	697.861	409.74	376.145	499.854	1120.44	969.004	568.415	829.042	355.533	223.096	311.816	620.164	622.266	357.279	1420.54	242.554
COX20	289.541	246.723	319.503	298.968	285.527	377.008	179.947	212.487	277.848	256.755	216.038	269.126	111.709	176.186	177.948	178.239	132.619	138.181	174.859	254.66	149.98	235.97	315.799	259.974	204.654	176.485	244.812	142.856	238.351	126.361	246.044	234.833	212.011	106.587	164.162	208.337	206.572	206.557	250.285	266.527	176.524	339.06	233.229	234.173	143.853	271.731	122.694	88.4786	148.716	152.479	175.856	227.257	198.367	142.66	217.874	184.084	233.069	210.346	144.619	157.267	183.583	118.457	238.829	142.802	286.44	93.5289	153.008	186.679	100.202	147.646	130.353	149.698	181.866	88.5842	272.847	100.079	219.566	99.2998	155.421	171.254	242.942	598.786	171.284	70.206	107.678	58.804	343.008	117.968	77.5475	163.869	88.298	156.452	143.862	82.8761	92.1211	168.454	328.54	95.3696	191.298	114.226	89.1685	69.686	249.451	156.086	83.4522	116.074	67.7163	178.461	75.5221	218.619	112.768	70.3812	128.987	536.692	167.291	116.06	103.4	53.5019	103.843	177.096	162.95	319.106	102.212	90.6903	149.973	179.877	102.914	163.928	122.635	282.881	260.466	135.883	150.807	156.758	140.792	75.0207	170.824	114.223	131.55	228.042	140.089	96.8087	106.755	58.4597	181.693	148.756	175.748	50.0614	5.23073	146.844	0.0795552	22.6866	161.283	7.43683	7.02684	39.7155	176.248	230.958	161.813	25.9403	26.4695	117.386	30.9289	2.45704	33.4788	13.3253	20.5558	16.7945	2.84527
CHML	1029.63	1173.04	1227.63	878.103	997.843	1229.16	1318.95	920.509	925.492	1347.02	807.113	1074.55	1635.53	1264.78	1334.49	820.9	951.095	977.154	876.317	1168.51	1069.6	1201.19	1062.32	1222.75	907.348	1055.9	858.432	989.368	1124.7	932.426	995.306	1050.22	1377.63	876.911	987.435	1801.02	690.782	1994.07	810.66	1164.3	1092.86	1090.63	1410.88	1404.91	844.272	955.589	2057.35	596.044	1197.16	603.503	911.561	1902.02	1280.77	506.584	710.026	2533.6	5718.67	2030.71	1320.75	1558	1312.46	708.35	578.188	808.708	1015.78	939.208	787.04	1256.21	2972.75	1443.54	1537.1	862.641	1266.91	2075.98	759.923	2559.37	905.256	1297.12	3707.52	833.186	1076.72	3757.8	1174.49	1274.72	615.766	2782.13	947.635	618.558	1470.02	743.754	2250.94	885.61	1062.34	857.629	821.927	3837.09	1142.66	1428.46	820.388	1093.77	782.871	3872.07	461.887	995.806	609.117	609.554	1456.58	793.82	643.588	1068.06	933.344	539.649	825.755	1827.76	1213.12	856.261	861.06	3776.52	398.09	1502.74	857.509	155.321	1364.28	1188.69	419.811	1395.54	745.985	953.628	776.337	3522.58	707.968	1473.09	586.158	876.713	1487.04	720.422	1270.12	938.258	558.953	1037.66	468.328	1225.98	2266.04	241.907	1128.59	245.599	307.417	1058.25	2403.65	903.112	1803.06	2500.78	1121.05	1939.73	1609.75	510.995	750.485	439.689	536.933	1738.48	862.352	929.734	1509.03	545.831	1424.73	2214.93	1125.15	1083.46	1128.91
IBA57-AS1	6.4992	10.6977	7.15801	4.66234	12.0218	17.9136	2.36004	8.12573	8.4578	8.36452	6.60319	2.90171	6.01621	7.13504	2.14632	11.8846	8.77331	12.2001	6.14147	6.77881	4.48482	19.1585	12.9919	7.15017	5.23547	13.9645	17.8234	14.5118	7.23155	2.44412	7.41441	12.7284	4.52357	0.0561265	3.29997	8.65367	11.6701	6.66613	9.2579	11.0681	8.93966	4.27108	0.0123519	13.3751	7.72338	1.11261	0.728731	5.74818	3.67418	1.78964	0.819005	2.69495	7.13009	1.92888	2.57951	4.26998	5.45465	14.4449	3.61327	4.58428	11.179	3.42114	3.33975	5.80665	18.6262	9.50904	11.0005	17.9417	3.84511	9.97736	0.872431	8.44056	15.7061	3.9335	14.3808	3.25104	4.15098	2.33519	26.6111	6.3027	9.3283	24.7361	0	0.000991469	2.37399	4.4546	9.95177	7.19217	0.0113877	11.3908	3.57465	3.77927	6.70492	0.0599889	1.75119	5.57284	6.44665	0.120428	0	17.6569	5.8463	0	17.4895	3.68598	2.66393	6.74965	8.84038	0.0572386	1.36499	1.49943	9.0589	0.0329761	6.59479	14.7975	14.4159	11.4668	7.67764	6.54058	0	3.22219	9.28156	10.2635	7.41456	11.379	0	1.5557	0.0240338	3.16812	13.162	3.83768	8.16209	4.67799	1.64057	3.73844	1.24053	1.3921	4.66476	1.75681	1.4597	4.87601	2.05409	6.52289	0.541881	5.83937	6.58354	0.0683248	0	3.17502	0.0879895	3.64869	0.0583652	0.127318	4.70938	0.0716974	0.051841	1.33721	0.142832	11.8425	15.6495	0.0929575	0.595729	1.19925	2.54801	0.282144	0.0262603	0.0657975	0.045529	4.79706	0.108188
STUM	135.914	179.942	129.211	168.696	241.445	155.33	216.514	185.395	78.203	78.1132	166.67	149.621	211.567	175.475	91.1055	56.4384	94.2627	111.249	83.8564	183.999	66.6918	245.531	143.908	210.707	97.1168	65.2969	114.537	122.074	95.1297	94.4784	87.2498	87.2037	177.031	115.951	80.3316	74.8632	197.154	4368.51	287.364	182.96	163.6	73.0448	123.371	32.3348	101.834	69.0638	277.286	56.3458	53.536	120.501	84.8063	147.172	91.5658	27.157	69.8669	70.2629	3256.37	147.652	67.2662	60.6592	147.285	20.3741	38.8593	49.7291	172.076	72.0496	238.012	133.265	15.3972	108.739	58.301	72.9492	124.932	30.5055	112.246	2.18854	78.7333	172.266	65.8984	27.346	47.7826	66.9002	79.0259	39.1156	185.163	8.92594	164.688	26.5873	49.6393	120.435	0.309068	219.997	195.763	184.516	172.422	34.7755	53.0061	44.3762	67.0318	158.089	79.6383	74.9168	28.1214	58.1854	125.717	75.5423	52.0108	126.857	125.745	106.421	96.6594	87.9606	161.007	265.361	296.827	181.911	20.95	2.226	42.2898	171.338	166.763	15.815	54.6622	241.918	85.9361	24.4218	122.202	21.6933	32.4393	1608.87	14.4934	244.421	89.406	124.829	120.032	118.637	97.8603	36.8269	26.3468	40.7515	102.261	19.4322	68.3393	26.4624	154.637	17.0472	3.09489	44.3938	30.6969	44.0098	0.0796356	28.3013	166.018	141.561	37.122	14.9759	164.658	6.4	0.290576	0.129267	44.3089	332.55	201.994	0.437513	60.4381	44.5569	252.493	189.495	51.0687
RP11-351J23.1	5.58369	8.95459	7.19809	7.51156	2.00443	2.29788	3.47716	10.0034	4.23671	7.45741	5.48712	1.93174	5.30965	4.75826	6.35079	6.93306	4.39936	1.68408	20.3996	0	1.15785	3.22318	1.99848	3.55838	4.18514	3.21429	8.38795	5.42145	6.35056	0.0583619	3.696	0.244512	11.2731	13.8664	17.0077	0.942328	7.06453	49.838	8.23245	8.47868	2.34179	1.66007	2.08801	3.79457	8.81544	2.18798	2.36538	8.00394	11.1365	3.62783	1.69612	4.1367	0	0.957452	2.58024	5.32703	0	29.011	0	3.65644	13.6165	0.0425002	19.7831	5.80528	3.91221	13.8912	2.00012	6.8784	0	0	5.46263	10.328	5.15456	2.94767	0.0100491	3.25134	0.0120861	2.33557	4.916	0.0170776	0.0129408	0.371757	6.59086	16.0426	2.37442	2.25911	1.75749	104.871	8.26109	13.8707	3.57739	18.1062	9.26922	2.43433	9.72057	0	1.52374	0.120839	5.0115	4.03007	12.6859	6.98806	13.5514	0.0687457	0.0912058	2.30203	46.2516	2.41404	7.49896	0	4.02902	2.23662	8.49198	4.8222	4.1485	5.23245	0.0332949	5.46225	1.90734	3.22145	1.42562	0.0978449	0	4.71524	0	0	12.7958	2.34712	0.00457887	0.241729	0	12.7689	0	0	2.64598	2.15279	4.66339	0	0	9.89698	2.05415	0	1.92134	0.142984	2.82159	4.86888	0	3.17425	0.0882764	0	0.0585475	1.5696	4.70805	2.52109	0.0520013	4.98111	5.84728	0.164521	0.197758	0.0932628	0.598984	0.0462162	0.0756461	0.283311	0.0263384	2.47729	0.0456685	2.45547	0.108551
AC092811.1	11.1463	19.5913	5.33166	17.7989	21.0388	11.3011	21.7642	46.2416	24.2893	38.2014	8.81457	12.6214	5.20073	20.7367	60.2474	12.87	8.80725	37.4921	28.6223	12.7292	7.82563	13.8986	5.99587	23.321	3.15564	35.2746	8.42813	13.5387	17.2066	15.3811	9.25439	0.331845	28.8594	0.0684414	4.94438	30.7515	16.5363	40.0411	23.6806	33.8752	32.4082	15.4701	32.105	40.9967	13.2982	31.2148	51.6032	17.2249	49.1062	23.771	19.2602	3.34789	27.6366	13.5817	14.9737	29.7501	40.1738	32.3092	12.7147	37.8049	28.4954	7.94744	51.1175	18.2772	25.4703	21.496	27.0013	21.3841	16.3796	42.9009	20.9862	16.8403	45.0476	17.7185	21.6166	19.3568	10.3689	2.3542	3.92635	31.4786	15.5776	0.501496	55.6653	7.02175	15.0623	12.2194	70.5374	2.51097	11.3809	23.3608	3.7306	11.364	0	7.17649	3.6267	26.7195	16.0829	4.32988	1.59454	19.1991	7.93797	12.1743	5.7647	10.9512	0.112132	3.44492	23.5629	7.12111	5.1519	25.5252	14.0968	6.63856	3.73623	66.9183	7.60481	4.20498	0.0401752	0.0366727	10.5658	11.4275	2.93623	0.120554	6.53507	1.86133	35.5913	33.6927	2.18061	29.201	14.1909	18.1403	26.8662	19.6688	13.6068	7.48328	11.653	7.40575	10.9048	20.7095	0	18.8082	6.14565	3.15878	6.01485	0.17878	16.0341	2.52608	7.90428	5.57112	5.22219	16.5178	1.26566	14.0983	5.43205	0.0878779	11.6149	7.52208	0.179238	0.207165	0.251752	0.114738	0.873116	0.0559992	0.0925347	0.37103	6.50691	0.0804901	0.0553259	4.86212	20.0372
CAPN8	808.041	863.927	607.479	1456.33	1061.96	595.514	717.425	1082.36	1274.14	1025.12	523.122	1203.76	586.349	1480.84	776.369	607.008	1930.64	1291.86	2104.37	1384.81	808.626	1929.38	1372.13	1850.26	965.826	15034	1120.06	1237.15	1832.52	1602.78	1750.16	1651.04	985.905	1466.98	860.077	14312.2	4276.49	1040.3	499.591	4723.91	903.385	12944.5	9449.01	11108	5752.51	8900.93	10828.7	5387.87	7855.53	2568.45	1481.06	3351.56	8390.07	4738.94	12767	4255.41	146.507	8197.87	4963.75	8695.91	2171.07	994.845	8767.18	6346.49	2375.73	4567.46	1692.09	1174.59	2687.46	4784.54	2388.56	3642.44	7229.25	1439.09	4709.8	5051.09	178.168	3694	4058.66	5757.57	10424.4	1398.5	6487.07	2925.53	503.522	1119.61	10845.6	2376.48	2335.3	8260.22	1789.62	1343.58	1938.96	4207.42	3412.2	6626.05	8243.63	2895.73	6772.52	3809.17	4512.69	3044.39	6983.6	4400.44	478.373	3005.83	2419.45	2169.99	2191.94	10885.5	6333.03	667.138	709.927	19978.4	2948.43	4123.37	15364.1	4748.7	3673.38	1369	1682.16	11101.1	7323.87	4505.33	7788.46	14203.5	569.154	89.5384	4070.17	11944.7	6466.57	1381.83	5440.53	716.183	6106.23	1957.84	11432.3	13792.9	4802.63	11173.1	5857.01	3102.38	899.849	13056.7	4112.52	864.738	2187.78	147.155	687.337	9170.97	1091.86	43.7049	781.006	615.011	1111.08	2349.14	782.616	2834.13	7234.82	4981.12	6069.1	323.646	758.972	2552.62	3040.39	4103.41	616.677	1876.12	1075.48
TATDN3	530.625	805.187	664.051	933.419	696.286	744.039	474.47	764.088	798.704	458.591	609.722	619.852	794.132	716.092	663.025	566.411	921.481	845.905	795.532	835.51	901.861	697.235	708.549	697.417	1071.25	1011.83	1094.81	671.028	728.646	685.747	663.841	822.712	586.619	791.425	729.472	951.386	907.965	807.13	717.952	570.724	583.455	860.122	743.285	706.248	775.655	585.663	866.45	674.102	632.737	632.735	1225.7	943.581	849.391	789.009	939.101	741.703	922.1	752.635	696.738	629.974	742.843	732.011	828	952.418	791.373	661.897	713.036	807.484	561.764	826.022	747.556	792.478	785.118	925.277	782.57	763.866	948.747	742.705	791.859	673.483	789.111	1956.8	1129.34	806.351	581.03	647.379	530.94	598.079	687.465	812.882	1003.8	748.125	692.59	744.054	919.384	732.417	1456.63	636.378	1171.14	609.781	673.134	843.915	906.65	716.316	742.385	630.941	404.379	972.234	615.908	1224.71	462.143	871.503	662.863	743.977	599.444	575.029	1211.79	923.999	1791.53	480.335	689.985	1026.05	779.721	762.532	1291.41	954.064	608.794	790.528	995.245	610.934	1027.61	731.383	667.985	919.909	1317.3	575.428	778.022	1791.2	1464.73	1181.54	1399.83	1578.61	656.776	759.966	707.609	723.186	1336.44	741.892	1281.38	1270.29	2428.2	1177.5	943.984	1379.74	1497.44	429.345	842.15	1374.65	1658.88	1588.87	2095.08	609.589	675.137	1704.67	1217.64	821.668	894.194	948.746	964.147
C1orf132	459.863	1298.67	255.699	1770.35	822.519	495.321	851.445	1762.47	1181.14	1166.56	520.915	1284.42	660.952	972.897	1282.59	892.199	357.251	655.469	657.496	710.271	689.762	1172.35	713.546	750.3	713.143	1070.65	495.95	1271.58	869.12	607.884	586.766	933.679	1329.62	208.471	384.391	528.012	367.252	208.423	471.767	978.126	670.607	3587.73	830.337	625.36	522.26	1497.91	1215.41	776.201	557.938	720.443	469.778	785.983	1575.41	161.086	845.551	402.252	120.105	1057.94	170.048	905.044	1666.67	258.338	767.122	396.866	1336.52	251.489	532.027	336.638	336.283	242.418	536.974	489.333	399.861	183.079	1063.64	592.787	487.842	163.214	652.182	680.812	743.407	1164.37	322.777	229.671	321.793	92.0653	2780.48	152.923	53.7751	825.863	71.4939	117.548	351.281	220.101	123.229	615.793	1196.05	95.4503	244.884	668.815	280.145	351.305	121.572	281.997	100.164	166.807	111.883	407.489	127.08	571.405	528.592	264.899	244.786	4692.38	548.23	228.982	161.703	55.6876	319.243	628.002	546.219	594.499	358.353	222.972	976.578	695.77	94.3577	154.938	297.971	900.927	551.511	634.041	788.232	275.947	541.914	487.582	1144.23	424.591	491.293	189.468	476.499	196.91	157.366	816.428	546.437	83.5592	150.06	121.255	61.2381	502.041	79.0106	66.1977	434.002	53.8051	162.105	310.576	463.37	474.698	383.245	49.1361	532.751	111.734	131.942	95.7522	102.505	78.1953	109.292	137.174	41.7003
CR1	320.214	715.204	263.776	597.887	809.495	328.743	858.316	1125.81	577.917	991.659	261.04	832.627	1624.97	837.306	2997.18	394.108	568.708	685.033	2245.45	515.212	489.856	1184.09	583.628	404.246	817.55	865.481	789.081	526.307	837.399	2446.31	667.549	844.992	535.863	631.055	940.58	792.017	336.589	607.242	703.53	463.642	777.737	610.657	526.631	394.036	965.94	1321.15	871.34	738.391	796.255	1271.04	1666.71	475.879	899.212	643.432	728.651	1058.78	519.731	240.685	798.628	501.209	743.643	155.718	706.92	1101.92	1015.85	1089.52	1040.05	767.875	324.714	1491.43	1213.47	1302.44	436.896	2788.67	267.736	812.271	710.531	929.764	284.275	676.633	588.726	813.724	782.052	890.596	402.82	1324.57	1397.7	1051.6	648.182	441.715	125.664	106.17	502.682	1227.73	708.727	571.632	510.114	607.389	698.771	763.852	610.932	1553.7	407.464	1103.39	1510.09	824.688	633.077	72.8976	854.626	588.82	758.153	258.315	499.962	160.016	802.642	1403	545.462	181.142	1004.9	824.721	1498.07	184.004	571.019	714.342	777.994	420.95	1280.74	192.888	361.822	868.77	601.742	1497.58	581.068	4262.85	1032.12	1595.27	1301.57	492.044	439.054	696.117	951.969	953.291	682.14	222.976	1496.52	436.634	589.438	1241.22	944.227	336.799	928.053	623.292	494.05	1499.24	924.665	116.413	925.124	532.993	92.832	309.457	690.479	640.341	678.821	733.915	372.129	3270.31	3148.58	1016.65	2348.15
C6orf99	3.68833	13.3414	7.13476	1.84186	25.0454	18.0018	9.21918	9.0076	11.6356	14.8773	12.0849	8.73343	0	15.9402	29.6118	22.7786	4.43064	6.89747	3.07926	10.1731	14.4522	14.9546	8.99404	1.73939	126.004	3.17364	22.05	4.47379	5.3925	52.7047	5.53657	4.11181	8.87531	9.45652	17.5187	24.9492	75.3723	42.8383	36.0528	15.1023	20.0745	61.1602	73.565	23.7808	40.9299	21.5983	36.5732	6.97095	28.62	38.3513	14.8133	23.7411	15.9593	44.6484	39.8406	22.3683	83.864	47.4602	30.9126	40.4734	9.33941	124.856	21.1101	43.2039	25.3176	20.5518	33.0017	5.96255	31.7938	41.8999	13.6319	32.7401	25.818	13.7731	22.6631	15.0973	44.5307	14.8968	130.876	46.2172	11.441	40.1195	28.2203	12.0366	19.7358	17.7816	28.7783	79.1743	25.8533	30.4916	7.14435	12.3005	49.4059	11.9215	50.39	27.8895	92.0465	18.1011	14.1836	11.4729	52.0586	22.6245	146.53	31.4877	38.4552	10.2062	53.9919	31.7273	33.9551	21.3832	34.2331	30.7873	1.853	20.956	13.2068	25.1044	45.0661	14.2254	31.7282	15.493	16.726	49.4479	25.3199	62.4016	67.4635	65.5444	4.32624	36.3333	42.5647	75.4686	43.8279	17.1905	29.7956	1.84569	54.6809	20.1904	32.0975	74.7724	15.47	31.021	67.4679	26.0008	81.9094	33.5246	4.2284	31.4708	23.0988	25.0269	0.1162	68.9085	28.3041	0.171204	12.5441	0.0939841	7.02961	19.8836	11.8866	45.8171	228.809	20.7277	125.598	13.7397	8.7477	12.3862	16.2133	1.30081	9.17474	7.2559	2.85641
LINC00862	4.64373	2.63276	1.75179	0	2.00444	4.52421	4.60767	0	2.13507	0	0.0320202	4.85395	1.41595	3.93906	4.24854	4.94994	3.31552	3.43986	4.09509	2.5	4.46266	8.51911	1.99847	1.74947	10.4144	66.4729	0.0169539	1.76879	0	0.0588332	0.896888	10.5863	12.6508	2.43076	11.6442	6.69836	8.36122	29.4998	12.3753	4.12953	4.72895	30.0882	69.4169	8.54074	11.1186	9.74765	16.9916	13.849	36.0288	11.8266	4.30566	6.84613	13.2886	442.021	15.0554	4.29139	40.0655	11.5817	24.5365	10.9956	7.76278	18.0959	34.713	24.0353	8.61199	3.35745	23.0012	12.0707	215.111	25.9374	5.42151	14.0046	11.1338	64.9805	2.07483	34.4275	15.552	25.1318	163.362	7.38201	9.36481	7.80806	28.2234	25.0738	10.4966	70.8232	5.34478	7.32913	48.5737	10.3406	15.5369	13.2502	2.42266	9.5584	10.6285	21.5701	20.8567	53.6186	19.235	6.67135	1.32649	14.7629	29.3453	6.16374	0.119622	34.9239	2.93468	11.8284	80.0751	9.42812	10.072	2.24963	1.85293	8.79368	6.16183	5.25228	11.047	39.2609	70.2397	13.0302	2.93317	11.8841	5.83568	12.2567	5.02468	400.597	2.18098	35.5358	6.08831	13.1087	7.1963	1.46135	132.551	4.65981	41.4805	9.63628	10.0732	63.0574	39.7419	9.70893	52.1373	2.34355	27.339	6.0691	5.6871	12.1953	15.0865	8.79798	30.5705	30.2788	38.8449	15.6151	3.83843	11.0913	4.71478	105.841	0.192401	3.34253	92.9262	419.921	68.922	0.0594303	16.1138	0.405434	66.7928	13.3091	63.5891	3.67895	1.50794
RAET1G	58.649	70.3835	64.6197	57.1639	52.0964	107.953	24.1341	50.6244	38.0515	46.4987	40.6011	44.6854	103.633	27.0224	47.6719	40.5968	41.663	60.8579	41.9299	65.5934	42.2351	40.593	33.9781	50.1851	125.243	30.1633	25.2404	57.8766	50.7388	29.5819	78.0127	31.7644	117.135	66.7249	76.246	66.2428	136.743	29.4847	112.252	90.275	49.93	46.412	91.2098	61.8672	38.7633	31.3106	47.098	35.6543	47.0921	43.8028	26.1859	37.045	37.3158	96.0938	42.4207	33.0139	94.7107	10.6804	68.2256	31.2356	58.2772	41.7706	9.2268	29.8176	58.6637	46.3255	59.003	34.1866	88.6646	71.8283	25.4843	67.3688	49.0952	19.6785	107.068	25.8567	37.3	30.863	11.795	56.7411	6.25093	47.6246	26.3229	47.1381	71.7371	124.043	67.5016	32.5717	14.4914	40.9037	69.3569	70.1717	64.411	48.5381	70.0186	24.314	47.4312	20.8989	26.7687	34.0986	42.3598	41.808	98.8182	49.6504	57.7218	40.5991	232.677	29.4326	47.818	21.3513	57.3907	61.5475	73.4519	93.8991	106.332	75.2671	64.8792	10.96	53.8448	54.0807	65.7957	48.3087	68.2321	106.812	61.9425	92.4615	92.142	54.8844	39.5306	74.3969	80.3394	33.696	11.846	40.3434	53.7993	41.9976	124.799	6.24161	37.2939	32.6074	62.3747	30.0387	42.3712	56.8237	44.428	88.1995	63.0992	36.3374	52.223	89.0601	56.5522	281.912	81.4872	70.7409	35.9353	65.5573	43.8373	71.9017	206.415	86.2519	33.2052	63.8043	71.4259	71.2956	30.2332	46.8974	50.0843	94.0704	56.2826
C1orf53	87.4938	37.3514	86.1241	127.458	116.215	96.8236	95.1388	60.5452	73.9726	93.9429	107.473	73.8295	59.231	110.036	67.8061	114.867	154.466	133.03	233.114	80.0156	101.087	129.189	100.936	106.667	151.385	195.455	134.482	83.1766	106.026	125.095	135.567	79.7459	90.1063	154.621	90.3633	404.168	212.604	131.324	107.142	280.703	85.322	1364.52	809.589	385.487	170.449	273.97	247.027	352.56	465.569	149.699	202.91	495.669	425.143	930.743	307.701	849.099	303.095	419.73	340.175	304.401	119.628	901.013	491.921	539.773	101.387	199.976	135.007	143.095	268.831	170.59	143.998	250.728	266.263	150.595	418.056	676.664	312.806	170.052	393.47	283.693	936.495	1455.56	873.41	197.577	48.697	124.208	211.448	404.303	105.463	253.762	416.461	86.2573	230.811	97.0975	238.455	106.069	521.491	44.381	818.08	124.406	261.871	265.863	1306.03	312.211	151.432	217.49	243.411	358.159	645.861	514.217	176.201	420.914	110.134	384.117	158.696	259.295	715.807	452.722	850.111	57.2838	98.5545	1366.9	342.341	260.776	482.641	172.41	70.7786	482.108	562.482	251.114	605.117	177.45	263.239	142.648	569.632	164.415	654.374	1030.2	552.111	518.065	1065.43	1553	184.786	358.18	414.378	221.383	369.007	155.247	124.86	526.847	734.781	140.57	112.15	112.364	209.538	450.257	113.892	1069.34	2215.84	344.162	1625.37	95.7828	106.072	293.79	1215.34	248.73	100.19	54.9366	154.17
SAMD5	1687.85	1458.98	1256.35	1096.47	1216.25	1573.57	940.844	1282.23	1091.36	1718.21	1403.61	1411.69	2095.05	1569.45	1091.97	981.319	996.02	853.686	392.665	1273.28	1111.8	911.855	901.426	1068.54	587.858	495.179	983.463	801.243	617.141	629.145	787.316	1190.67	2397.82	750.416	1388.82	501.122	405.048	415.924	697.345	1457.05	1138.95	411.952	139.968	837.62	505.686	560.847	768.126	932.39	809.203	430.941	875.754	1329.42	703.533	76.6525	313.978	1013.01	32.7217	372.257	227.354	736.686	927.29	548.17	123.522	616.931	616.92	534.838	582.029	1110.09	106.938	405.029	608.074	530.493	719.64	264.779	925.684	166.799	127.418	719.86	293.129	344.637	233.637	237.233	655.004	694.023	530.092	648.466	743.372	493.388	206.772	873.999	13.8895	1017.45	1064.12	448.364	713.244	338.149	362.036	229.312	435.332	1172.06	1397.17	414.942	102.048	451.367	503.937	356.064	727.308	261.935	472.633	570.563	962.538	325.345	1479.3	566.869	1901.09	1121.77	132.015	133.142	203.842	1572.64	1239.5	167.054	668.07	493.227	277.65	106.175	867.055	182.392	825.991	736.064	1022	971.91	247.877	688.992	531.49	778.391	803.157	340.905	562.127	657.735	564.438	162.709	255.323	662.384	1055.8	695.334	767.639	164.946	1531.84	286.32	365.175	669.53	1586.24	1910.14	2451.85	55.7965	1041.49	281.976	1902.56	505.283	444.163	1879.65	1559.28	182.993	1083.88	772.378	1228.55	1387.17	1490.02
ECT2L	57.6825	22.2051	34.9396	54.3211	38.0713	49.5961	26.4399	25.2643	17.992	45.5437	8.82421	84.5131	29.5289	175.428	37.1031	137.64	43.8822	19.0523	10.2375	52.7236	64.4769	43.8148	204.87	25.9375	3058.35	41.5779	31.5499	181.776	190.322	70.9047	167.117	153.596	436.307	71.5016	51.8377	21.098	3016.98	42.8042	1614.86	31.1049	50.6676	463.801	26.9738	46.6126	236.771	139.153	11.2782	25.3474	25.8212	138.761	11.3054	19.4605	147.615	154.302	25.0493	52.1774	33.6286	23.2092	7.2297	383.589	12.4889	19.2454	146.428	20.6631	1276.45	28.251	691.035	7.49326	8.65312	59.8554	121.22	30.8393	141.302	16.725	354.192	15.1037	7.26889	20.6141	29.5011	39.9537	12.4804	57.5081	24.4352	50.1478	623.439	53.2668	280.823	12.1426	585.045	4.71998	3.72692	245.595	31.6938	147.906	26.5151	27.7851	28.0532	109.19	77.0972	29.9369	37.8974	9.52173	0.176996	177.887	319.085	18.0965	19.6201	25.9316	683.018	64.2618	104.714	67.0904	47.9883	40.3266	472.033	191.326	93.5164	0.0408398	90.3742	107.321	93.2235	94.011	116.906	2475.51	267.486	44.0435	830.375	44.3044	106.422	11.3433	11.2525	28.9459	446.67	14.9851	1089.59	26.1544	530.834	8.04358	24.7901	126.584	85.9029	198.624	4.63501	17.7222	21.7336	9.78563	11.8724	7.18209	45.966	224.872	26.0115	24.0894	40.2017	68.4368	1363.35	13.7367	36.6834	79.8791	11.9091	2.71796	8.47321	16.0279	44.4791	58.0464	34.5578	26.5417	70.6054	2245.45	2.84334
FCGR3A	8340.43	9191.94	20572.7	20572.5	11639.5	12163.4	8428.39	9017.17	19480.5	7975.08	5465.41	18554.9	10332.1	11996.1	11816.7	17813.3	28659.3	13024.1	17648.9	14742.7	13936.8	13096.7	18817	15488.7	11825.7	9777.03	19954.8	19937.8	19414.5	35863.7	17664.1	16221.4	5569.09	13741.6	9927.53	6933.3	3321.38	13991.7	7955.08	9330.63	16775.6	3043.1	7298.01	3500.82	12496.4	7879.67	9214.97	5509.66	6406.11	12232.5	23539	3050.04	8697.71	8352.09	6886.33	11938.3	16147.4	6347.89	11392.9	6131.66	11031.5	4218.26	19418.9	16310.9	13994.9	6212.39	9650.48	15137.4	6593.89	26566.4	20149.1	14649.4	10195.7	18920	3701.75	33920.1	28482	7382.28	5893.22	12902	6246.4	5120.98	11597.3	4405.84	13988.4	15599.4	10175.9	9853.32	25009.9	6012.44	10060.2	7638.75	7023.33	12242.5	9232.83	9907.44	10974.7	17078	5579.48	8135.88	9673.72	15691.3	7410.69	10136.6	10187.4	8147.65	8041.61	1488.98	7291.92	8666.36	6605.89	5000.41	13466.7	1485.51	13091.7	13824.3	7657.99	5071.64	18246.8	11670.9	10519.8	9049.46	5292.5	4778.39	6865.32	3950.26	20210.4	4444.51	10397.4	8322.19	3025.12	8922.52	3247.19	20364.9	11151.2	14379	2913.9	15254.6	8612.47	7399.48	12022.8	15682.4	8560.49	1563.67	11346.9	13576.3	10298.7	24883	19762.6	12225.4	16385.7	891.478	14990.9	16834.8	11768.4	8514.21	8732.73	19137.4	1780.26	7516.22	7603.89	18972	10875	12947.3	5512.37	10026.6	12936	9521.98	13416.2
CENPW	182.464	121.098	202.815	197.742	163.302	176.731	193.663	133.803	142.639	115.327	131.618	167.105	245.761	126.733	239.349	132.688	204.893	132.107	224.954	136.23	348.659	198.595	140.91	163.137	196.294	119.26	264.757	128.392	155.864	315.005	188.477	137.038	96.0082	302.075	213.513	168.946	174.825	498.765	140.102	122.167	144.977	138.411	348.317	137.991	287.707	224.361	351.124	195.276	305.743	269.334	351.682	57.3127	99.5545	632.784	109.736	409.68	2317.21	297.998	580.38	199.543	124.359	1265.12	331.866	268.159	181.504	611.372	290.015	220.837	1163.15	482.844	278.039	707.404	259.375	449.845	126.668	442.161	1010.82	239.619	212.469	321.508	168.222	2690.52	252.198	112.329	162.1	927.616	77.3399	462.002	607.836	234.488	1338.66	350.833	49.2606	238.998	207.277	220.052	189.828	393.341	161.831	108.662	201.121	239.71	1688.88	179.161	335.938	220.863	670.395	284.197	276.558	128.636	90.6196	259.389	169.459	86.4244	67.3045	174.615	189.183	581.402	826.08	91.7182	80.9584	271.265	151.647	130.369	248.367	181.412	96.5	764.93	359.789	127.651	152.384	73.7276	101.315	191.466	206.981	111.813	115.848	459.717	154.061	173.138	284.267	419.265	336.274	90.5093	62.5869	254.008	305.895	573.742	451.711	348.765	807.713	362.14	108.199	350.163	181.763	1348.85	163.39	402.638	549.531	521.85	758.684	88.9464	90.0581	345.153	64.7566	125.034	307.188	57.3207	179.59
SPRN	176.898	144.293	114.847	99.3213	173.32	109.212	145.532	113.013	160.579	156.289	218.168	130.187	124.72	127.571	54.0451	147.545	115.067	119.083	111.461	95.3443	151.047	151.613	86.9445	162.269	100.247	174.937	96.679	178.184	189.444	59.0986	108.615	131.335	87.2605	120.621	139.013	147.841	94.5207	425.55	184.375	180.443	158.774	140.186	161.717	147.53	141.64	160.699	155.243	157.322	168.124	201.812	114.573	118.403	149.417	191.193	89.7686	124.515	176.601	81.3968	134.609	104.822	162.288	210.869	193.067	193.508	211.797	172.578	223.011	143.196	326.701	166.601	83.838	120.683	131.839	177.182	211.077	125.889	132.582	123.239	173.129	92.4763	163.012	238.197	161.871	79.2322	83.3917	175.129	314.191	95.1286	171.603	348.07	305.722	197.239	120.42	89.9666	166.077	167.058	179.474	150.462	114.048	120.399	103.824	162.162	188.232	195.959	112.899	112.695	106.98	214.818	257.478	147.801	92.6319	131.894	156.303	358.522	167.294	77.3852	145.163	315.176	135.583	118.01	103.203	384.14	255.675	100.142	198.996	59.5883	99.6994	210.015	73.9907	230.451	120.803	142.178	126.078	74.1286	160.852	135.202	155.92	112.423	91.0168	161.784	180.984	111.477	114.304	331.371	90.3629	178.947	103.778	100.263	2.67915	124.807	18.9446	14.2605	67.102	14.7633	23.2354	70.6182	250.322	78.3125	133.842	87.7502	51.392	156.092	64.171	56.0308	74.4535	44.5552	11.4521	47.7786	37.684
FAM229B	656.328	479.169	450.462	448.882	481.89	712.496	367.898	401.457	453.247	319.979	646.982	442.054	546.889	603.664	346.358	501.056	551.155	400.738	395.728	542.505	651.967	415.367	715.545	416.813	3285.61	190.326	377.218	643.914	506.597	413.141	558	508.581	718.552	366.501	649.929	305.27	2962.85	311.22	1332.86	415.593	344.871	654.554	704.921	638.675	583.127	457.317	306.346	537.444	354.683	491.211	412.01	497.652	446.456	1371.34	775.913	204.345	500.625	729.391	230.993	503.978	383.571	1495.39	369.922	345.355	1137.29	279.816	792.04	409.767	461.552	514.767	459.457	350.838	279.17	287.419	659.004	361.516	445.384	498.577	274.439	382.458	426.753	1511.97	194.776	412.202	844.813	232.836	553.458	519.849	573.748	548.594	174.745	732.966	379.711	376.221	357.427	154.993	1020.46	321.755	264.172	360.596	498.248	232.711	1664.81	537.246	805.107	403.374	270.891	382.857	715.109	451.332	490.334	263.806	481.136	289.427	806.228	466.297	290.356	152.778	1394.39	477.08	406.902	1118.45	423.211	1752.9	770.243	214.096	706.302	461.033	1097.6	187.65	372.194	281.94	734.494	253.414	1347.86	253.07	614.274	1363.9	976.494	467.316	1260.75	550.275	195.038	432.5	311.397	568.391	617.433	403.663	537.082	829.726	673.675	1937.51	615.86	794.203	1257.84	953.635	537.701	1897.48	2761.72	1242.15	1523.15	611.839	724.344	1458.42	373.202	685.907	964.666	1494.39	725.779
FANK1	128.443	47.1443	84.3006	96.4958	127.236	119.371	145.588	94.8981	64.477	96.7119	126.149	206.938	94.9626	197.727	127.121	151.502	149.052	108.61	140.096	138.766	129.996	110.008	340.783	102.144	2354.01	567.439	79.8801	260.461	278.239	154.674	272.046	233.02	335.206	125.355	132.25	195.829	3286.4	113.24	1148.43	105.302	108.701	640.05	116.124	152.27	321.996	328.957	115.32	124.096	236.452	297.647	135.539	386.982	296.158	188.264	450.812	329.883	302.194	169.098	161.868	621.779	68.4164	382.342	447.061	226.629	1254.3	218.878	447.022	89.7603	629.256	101.755	282.6	166.515	705.987	124.018	419.08	715.362	118.094	310.325	168.202	340.416	469.3	1049.63	235.257	440.283	578.568	145.263	513.019	112.011	298.766	216.008	326.79	631.545	198.188	216.529	69.7808	68.3232	379.023	187.865	170.224	207.965	291.182	121.117	527.067	504.455	675.408	127.373	295.435	136.295	615.647	123.073	153.043	179.178	84.7102	160.844	357.748	196.568	372.782	171.313	174.998	165.519	136.054	1188.26	359.117	1612.24	593.041	254.202	550.858	74.1819	294.928	506.766	348.74	178.246	403.044	83.5084	739.006	91.5227	651.302	179.877	301.292	133.091	329.255	307.69	61.4645	307.227	113.666	197.194	318.686	321.993	164.287	227.592	332.141	33.9125	153.277	129.435	805.267	188.122	138.637	379.687	1027.34	141.91	705.309	59.3252	62.9592	256.097	144.561	210.291	80.8503	612.498	163.527
LOR	0	0	1.77738	1.86471	4.00679	1.15903	8.92443	0	1.07225	4.6869	7.55249	1.93919	0	0	6.29957	0	0.0230586	0	4.08229	0	0.0265356	6.3424	1.99865	0	0.0108109	5.87505	0.012396	1.79281	2.72138	4.63474	0	1.96354	5.49927	2.40932	3.2943	10.5795	2.43298	0	5.15536	0	3.15482	14.7708	6.22195	11.4507	9.91685	21.4121	4.83897	2.35618	5.53247	21.1744	0	5.57055	16.1487	0	6.24108	10.6104	0	3.54595	12.8053	1.80437	11.1486	0.0434773	9.36308	17.6897	7.9612	0	24.0011	3.73566	3.84362	0	3.61879	0.906541	5.14744	1.96199	4.12677	0.0260217	0.0123507	4.59499	0	4.21586	4.16338	9.11131	11.3274	2.00709	6.94021	0.0370059	9.93947	10.7294	0.0116706	8.06489	5.19315	11.4091	3.28971	9.40414	6.34856	1.25822	18.0035	0.123956	6.71137	8.2746	0	1.68688	12.2817	4.88102	6.42061	8.97881	1.95515	11.6355	8.73695	6.3495	20.1243	8.76776	0	3.9891	3.41423	6.27516	4.4227	1.13128	9.62988	0	0	14.0577	12.9783	18.0375	5.15813	4.86877	0.0246432	1.52816	8.10569	0.248989	9.80516	8.694	3.35819	5.6247	5.48072	12.1972	9.47668	3.56622	19.0624	10.7142	12.2545	4.01792	4.02042	11.3872	3.56019	9.60184	3.12297	1.53205	0.0904508	2.72182	0.0599274	0.131083	3.08673	0.0736554	0.0532147	4.99207	0.147144	0.169018	12.7296	1.41352	4.19985	0.0472849	0.0774752	14.8735	0.0269286	2.4815	0.0467237	0.064543	20.7826
SPRR2E	0	0	0	0	6.38e-05	0.00399595	0.00458417	0	0.00187867	0	0.00312954	0	0	0	0.00196316	0	2.10015	0	0.000766736	0	0.00355432	0.00223594	0	0	0.00147945	1.78528	1.0341	0	0	0.00554477	0	0.0188027	0.0119716	0.0631624	0	0	4.79053	0	0.0113139	0	0	0	0.0137867	0	0.0397073	0.0293844	0	0.0550292	0	0	0	0	0	0	7.52212	0.0240375	0	0	0	0	0	0.0475597	0	0	3.07623	0	1.9e-05	0	0	0	0	990.16	0.795595	0	0.011179	0.0283938	0.0134501	9.13773	0	0.0190222	0.0144035	0.441583	0	0.00110428	0.0583059	0.0404431	0	0.0749037	0.0127082	0	0.241063	0	0	0.0675579	0	0	0	0.137168	0	0	4.28054	181.266	0.1422	0.0772986	0.102973	0.0471013	0	0.0644274	0.0940259	0	0.00258323	0.0369492	0	0	4.09237	0.0170892	0.0371961	0.033967	0	0	0	0.110603	0	0	0	0	0.0268843	0	0.00508867	0.280478	0	0	0	0	0	2.88833	1.45975	0	0	0	0.00848839	8.11141	0	0.162959	2.05532	0.077066	0	0	0.0996128	0	0.0657094	0.145202	0	0.0809211	0.0582928	0.086985	0.163368	0.18824	0.227638	0.105335	0.740883	0.0517532	0.0851644	0.331205	0.0293872	0.0741802	0.0511348	0.0708173	0.122943
METTL10	339.807	283.232	319.474	296.14	276.511	329.795	278.476	275.787	293.706	231.618	324.584	330.334	254.023	227.225	156.776	322.816	230.122	245.138	194.289	273.375	332.086	287.223	312.801	297.615	337.246	293.393	325.713	311.104	290.913	213.674	357.471	317.972	143.925	231.841	328.328	195.832	209.038	183.682	299.746	230.128	335.296	282.971	134.782	258.89	255.613	211.413	161.673	134.423	161.622	255.646	308.821	262.84	257.025	179.531	117.199	218.162	257.591	170.895	166.422	274.063	300.928	124.128	190.442	274.828	311.645	210.301	317.016	277.272	325.697	271.35	235.192	219.858	182.661	215.565	218.303	172.165	308.654	229.34	247.884	191.237	231.549	585.292	225.85	286.836	223.405	282.67	225.865	167.333	346.309	247.369	775.857	374.552	194.015	294.542	192.663	320.117	200.31	270.566	195.409	292.257	210.663	254.551	181.472	150.121	305.144	210.714	125.626	488.365	236.335	327.43	218.486	176.974	216.549	337.247	328.954	210.155	336.487	479.948	462.558	257.391	242.461	208.695	306.955	243.775	362.658	331.112	248.667	129.918	224.998	94.9476	315.498	263.942	212.123	176.449	347.967	308.039	192.678	149.29	405.733	196.038	409.003	287.352	192.362	192.31	220.984	511.38	482.575	211.115	501.22	336.846	405.091	758.689	329.694	693.896	488.283	158.435	449.983	436.138	636.608	181.825	838.797	239.291	511.081	586.088	437.85	338.732	316.263	352.776	489.911
DDO	468.266	333.085	564.468	595.106	572.056	442.381	346.115	420.461	446.9	369.295	308.174	603.346	472.357	389.911	351.648	429.76	635.49	506.843	207.585	513.568	535.344	371.586	507.677	495.729	558.599	320.311	932.974	544.438	469.449	434.355	439.155	441.978	437.037	502.188	518.494	299.519	360.129	169.4	417.169	305.169	519.104	157.336	706.964	261.739	282.178	390.426	442.194	280.229	286.339	272.985	349.052	281.734	277.471	801.662	279.056	180.929	89.1557	378.56	590.381	172.867	490.055	818.682	225.996	435.122	432.198	139.87	307.015	315.343	264.978	311.254	404.785	239.501	220.579	218.517	190.506	367.945	409.12	200.844	181.973	659.776	516.022	666.008	153.371	87.256	377.295	450.025	555.318	415.111	200.566	226.448	73.1865	270.224	225.796	279.204	642.859	171.796	535.201	143.733	213.016	509.351	251.632	145.53	302.763	712.461	251.381	362.78	471.134	167.993	186.12	410.078	200.364	153.907	459.505	149.516	464.641	389.964	195.781	58.961	562.563	381.206	379.437	503.176	229.263	507.432	616.497	115.991	514.433	642.908	563.494	173.043	142.647	262.337	422.637	652.428	384.512	358.358	372.954	729.667	495.264	406.093	884.453	395.637	172.459	302.888	331.177	147.636	229.974	489.541	433.921	572.758	207.356	123.729	591.481	546.485	580.883	316.716	365.722	922.448	106.032	440.735	503.377	614.022	426.218	717.05	202.796	499.66	354.958	377.839	326.797
PLPP4	13.0469	1.72732	5.34679	0	10.0186	11.2503	23.8922	3.57385	6.35614	3.68996	39.2129	3.87383	4.4648	11.1731	12.6998	5.93817	2.23758	3.41772	24.5127	13.664	12.2038	4.29911	5.99598	3.53892	6.27838	10.6244	23.0593	3.57438	15.4447	2.44627	22.3578	4.04738	0.163386	32.8511	4.1003	3.81877	14.2684	45.6738	8.25722	6.65755	7.95082	3.36644	49.7673	13.2988	4.4832	2.19698	102.523	129.607	132.177	73.9695	3.43303	11.0478	1.72325	300.009	15.081	33.0144	61.8932	26.7986	14.5036	16.5108	6.18465	27.1291	196.768	9.03843	22.0974	131.508	128.006	0	734.74	73.8235	28.221	92.6549	107.822	93.5187	6.19453	75.2987	35.2296	36.5597	295.172	10.535	2.09603	52.2902	24.4395	24.0716	25.5375	223.612	3.54669	69.7766	227.334	148.876	191.495	5.66078	13.2928	40.2788	44.4333	78.3367	19.2089	90.9467	1.59706	23.1127	8.62985	229.66	212.404	24.3022	24.4988	83.336	141.362	16.5337	20.2432	12.6002	4.03103	0.0435036	7.50011	3.13392	6.86263	4.20631	6.65306	170.021	286.715	3.18409	4.46255	34.0214	7.83893	24.5404	0	1.54376	12.9014	16.0446	4.06117	112.089	1.52758	3.02967	0	0	12.252	4.37313	1.45904	3.54506	12.3338	12.9709	0.00991632	8.03637	47.8689	6.07164	2.77654	9.79127	11.0695	512.977	20.5034	5.46184	314.829	17.0611	22.0293	68.3133	2.39492	288.506	6.07715	15.6007	62.7725	193.973	57.5046	75.1769	5.05315	258.421	8.67218	0.0882425	65.983	0.0841636	0.14825
HIST2H2BF	7.40913	35.5987	25.0838	29.9669	22.0415	29.3112	32.1328	30.7119	49.6561	30.6747	21.9758	22.3331	25.7643	51.8383	104.787	22.771	21.958	26.8989	77.7005	29.7563	17.8264	21.386	50.9676	10.7	120.008	369.197	25.2379	30.716	49.844	46.0454	25.9679	26.224	30.6406	36.3732	24.2008	82.5597	293.51	442.827	96.822	74.1693	14.3974	48.1129	94.3327	53.2859	28.8237	37.7849	123.624	45.9931	293.953	210.139	52.4468	26.4795	86.2717	14.5407	54.8832	100.019	30.9034	116.377	91.8738	65.28	22.7294	40.6602	144.03	21.4954	122.201	134.008	76.0038	89.8972	39.4909	36.9105	40.0738	118.849	285.625	65.947	89.5828	190.33	50.7649	21.7532	163.305	18.9401	59.1942	19.6724	147.795	30.0892	91.4236	56.5666	44.0559	19.3652	61.0018	11.1346	77.9474	99.5681	30.0301	58.0158	53.9578	58.6198	108.68	36.0663	117.499	29.2691	37.1923	89.8	171.169	41.2299	126.802	11.3374	30.4177	112.676	59.145	111.313	50.3446	9.94634	18.7991	106.789	37.8155	38.7036	75.8894	36.0434	67.3049	44.194	56.5362	62.661	46.0096	107.732	60.5531	24.4271	66.4666	417.542	27.3713	81.8453	253.446	23.452	39.1275	23.4337	73.8191	265.787	30.4471	132.293	22.4586	44.0451	8.1927	35.7296	269.924	268.251	46.5828	112.405	213.589	21.7398	5.23605	24.7367	80.1025	49.2783	14.1122	34.2682	46.355	113.736	22.1041	99.4549	331.438	50.37	182.964	11.4718	23.532	2.46765	49.6419	22.9333	6.90124	65.5991	5.53834
FAM72C	3.71712	1.74345	3.57747	1.85326	0.000567414	6.70406	6.8152	0	12.5908	2.77479	8.69867	5.83643	6.16038	0	3.18764	0	2.2195	1.6927	8.16518	3.38513	10.973	2.15583	0	1.75709	4.17772	0	8.36975	1.77589	1.78042	4.71131	1.8328	7.03678	2.99272	0.0667907	10.0113	0	2.45239	25.7363	4.13472	3.29314	0	1.64869	12.4437	7.59732	0.0419042	4.3515	4.789	13.7841	7.36164	16.4474	5.19209	0	8.86101	23.3097	7.56093	25.4904	60.3923	1.73619	9.06985	7.32777	0	24.7238	18.6699	0	1.47995	27.6027	18.0009	4.4564	74.3669	7.98007	3.60274	9.33861	3.37786	6.88425	0.0117688	15.0581	4.16024	2.35277	7.86377	6.3248	0.0151676	14.2047	5.62072	0.00116154	2.39401	35.3101	1.74878	2.50866	18.5985	32.3813	26.5228	3.76727	4.94313	4.81584	3.6342	13.9741	6.35679	11.1107	13.4144	6.71838	2.7887	3.42295	8.49325	9.73287	20.4022	4.56593	29.465	24.5391	2.6421	3.07416	0.00271753	0.0389844	7.51147	1.51945	2.65761	0.018	2.24978	43.4436	36.6025	0	1.40966	0.11743	7.90979	0	18.3533	3.17749	0.0283408	32.5482	0.00535436	11.0558	0	1.46147	6.75782	7.48711	2.60078	1.37526	1.45621	5.35245	15.5915	4.81674	8.18768	3.16182	37.5146	14.55	4.24564	43.0974	19.2358	17.8439	35.2311	9.15471	127.908	4.39978	0	14.6354	16.1833	170.111	17.3948	6.33928	16.427	16.7106	0.829198	4.62255	22.0562	8.24887	36.5459	7.28205	27.183	16.6579	9.46463
HIST2H3PS2	13.9274	41.8445	41.2619	50.6059	62.1143	12.4499	12.6843	49.7314	28.5462	52.0957	9.92274	51.4931	0	42.2329	54.0124	65.3581	41.6532	71.3404	88.9432	110.052	22.264	9.64712	0	55.588	41.7721	126.155	35.7372	66.0468	50.7514	154.203	22.2506	9.70818	36.4089	32.819	39.3484	47.0437	89.5375	58.0754	70.0256	26.9266	13.6005	35.2399	73.5771	33.3035	12.2276	42.0659	0	59.6613	46.1901	69.4441	36.7245	9.64982	64.0886	118.455	74.5567	121.186	50.0763	0	46.3943	20.1982	11.703	108.074	47.4227	33.1764	34.056	35.1741	34.0017	38.0601	39.5039	26.9347	32.8	41.1641	50.0044	68.9125	47.3638	311.431	0.0155039	13.7625	36.3935	95.5468	19.7447	5.45621	28.2147	157.45	52.0527	23.3206	46.8036	12.14	32.0551	69.1944	15.5772	28.4302	26.7129	44.9459	18.9207	6.8212	0	30.4676	178.415	66.5572	14.4976	24.3627	8.58487	27.8948	35.9462	18.085	26.4948	38.7684	8.93811	34.9284	27.187	29.701	21.6321	13.6487	18.8405	48.0882	22.0342	9.8677	47.1217	8.91841	55.1381	17.0945	15.8856	0	23.3406	18.7192	66.414	123.936	14.1957	48.9898	49.4955	32.948	12.703	56.3376	68.5174	113.88	31.2858	55.8011	47.5123	27.7218	0.00977258	25.9849	50.0413	17.683	43.771	20.648	49.5476	31.5058	15.4066	33.023	1.26525	15.6389	21.2572	17.1855	27.8251	107.252	14.7991	41.3708	15.1844	6.60289	8.49572	9.191	22.2689	51.4108	25.9123	28.8901	50.0389	50.0353	32.2199
NBPF16	55.8458	70.3678	53.8233	75.9165	58.1076	47.3102	26.4276	54.2369	114.061	88.3949	53.7515	38.852	73.803	62.9838	84.7164	56.4417	78.877	52.1341	61.3542	47.6543	46.6799	89.668	60.9611	51.9709	24.037	46.5327	74.5951	66.0159	57.9891	34.3022	106.815	73.8887	63.9051	43.4119	55.1904	94.0654	14.2683	28.5268	26.7985	41.2233	55.5068	39.487	168.978	66.6035	42.1059	65.8302	48.6655	56.3475	46.1443	54.7373	70.8001	81.1782	63.9811	35.8916	53.6895	75.5837	73.6874	63.4868	62.7156	92.8556	100.751	75.6294	43.0926	33.9477	57.7774	45.4236	217.011	38.7171	43.3414	73.822	56.4762	37.389	72.3261	52.1613	37.0858	68.8928	61.1281	67.3807	55.0772	37.8523	64.3943	83.4125	65.8469	47.139	68.3622	53.2657	91.7526	36.2129	42.4036	34.4283	7.1316	21.7793	64.3262	46.2333	41.7878	41.766	73.1316	36.1008	39.3369	162.181	69.3797	37.4157	43.4607	58.188	118.046	89.0587	29.4351	95.184	57.9497	80.1684	71.4892	55.0028	108.261	112.342	42.0041	31.3903	73.7261	60.048	49.0213	40.8888	67.2008	4.06345	108.215	60.445	39.5849	45.68	47.1982	49.152	68.924	64.0363	42.8791	54.0924	70.6476	92.9033	91.6805	70.4991	53.1628	52.1219	27.1255	65.2717	64.4308	30.0142	79.9888	713.267	73.5515	424.167	40.6239	33.8725	1082.64	47.681	1028.38	1026.62	75.005	932.264	803.704	729.028	864.901	411.174	601.033	1129.77	397.334	749.193	980.631	488.098	1164.31	1045.15	635.564	794.258	738.019
NBPF20	230.882	145.15	101.359	216.483	233.431	142.991	307.049	192.595	167.993	173.945	247.815	226.375	280.756	222.494	254.181	103.97	161.093	194.726	219.845	169.455	168.847	164.445	149.904	224.113	149.322	259.111	147.113	218.858	309.991	187.682	149.463	148.152	303.234	113.644	229.452	235.198	119.34	350.274	236.918	273.15	365.143	395.705	387.696	285.547	229.064	379.619	327.581	248.062	307.606	246.515	214.305	300.037	298.845	239.707	205.577	285.187	409.653	266.684	303.809	419.417	210.281	258.299	244.653	194.249	348.154	193.126	271.014	212.48	307.388	271.35	187.775	259.164	311.992	241.16	223.45	329.203	140.878	274.951	212.47	189.135	254.388	222.66	378.339	211.618	144.735	298.181	323.093	199.801	239.841	316.497	144.196	146.001	200.713	158.578	195.853	370.501	250.232	132.675	229.822	217.587	203.345	82.7532	205.154	440.31	166.781	305.311	241.451	460.193	290.33	173.965	144.988	263.769	159.105	486.157	224.845	242.559	318.895	383.974	161.537	201.62	189.645	170.91	428.148	175.733	273.877	73.476	137.221	335.947	238.172	414.082	171.059	259.231	267.534	168.94	180.069	283.233	264.028	197.881	295.095	258.989	158.501	149.709	164.262	939.285	306.417	337.362	241.193	135.029	536.8	139.472	563.975	520.418	178.602	387.905	411.937	409.361	524.138	174.737	519.617	541.05	325.141	383.919	386.75	297.49	510.087	703.627	329.904	325.373	317.352
NBPF24	49.3192	88.1952	53.816	62.7792	44.0821	50.69	84.7838	99.4966	26.4409	63.2464	52.6629	52.4565	118.801	78.1548	85.7825	102.988	95.3036	94.7926	87.9347	70.6794	51.124	54.4716	55.9642	81.5827	37.607	139.095	37.8466	90.4543	107.887	27.2365	46.3988	42.8418	59.6126	45.7511	56.0308	70.0627	79.1874	52.3239	41.2188	69.0584	119.231	60.1378	59.1079	55.1809	71.971	65.8285	77.9462	82.743	75.7114	58.3918	62.9264	59.4336	79.1095	33.9506	93.5069	52.176	57.3003	46.4801	50.8895	73.5389	71.5882	59.8423	52.4102	33.1178	67.303	40.2724	69.0035	79.8842	31.778	72.8245	66.5088	75.7573	83.5396	72.8336	74.1516	55.9838	38.3428	74.219	76.7196	59.9133	67.508	24.424	116.68	40.1186	31.3372	41.0739	86.3546	56.6584	25.8635	40.0534	8.83363	21.7793	50.9393	102.972	46.2475	49.4613	65.0844	41.6167	63.6755	59.3884	39.3637	47.8807	8.5797	49.7196	45.028	49.6393	41.2137	29.4543	44.1292	37.2357	60.414	39.6188	37.6307	105.068	74.3652	69.0235	40.7428	46.9585	35.5582	66.3161	59.5504	13.2057	78.0958	35.8754	46.1129	44.0461	40.7676	75.8181	47.6413	58.5801	119.173	72.9636	70.6513	75.0665	53.6825	62.2341	57.0859	39.5262	34.913	105.342	52.1608	47.929	50.5163	824.698	110.079	441.004	24.6471	46.0131	470.3	20.1454	981.181	1019.28	76.5934	602.031	1093.72	449.823	839.894	557.423	585.935	715.451	543.981	429.289	786.156	607.822	1164.23	754.736	476.388	614.423	560.173
PNLIPRP3	0	1.84247	1.85254	1.91118	0.000156393	0.00988013	0.0113501	1.8628	0.00462201	0	0.00772222	0	0	0	0.00483085	0	0.00765641	0	0.00188139	0	2.14622	0.00550564	0	1.85112	0.00363639	0	0.00416251	0	0	0.0137591	1.89854	0.0480424	0.0301421	0.0630981	1.59503	0	0.0667097	0	2.07455	0	0	0	10.3656	0	0.0396683	0.029356	0	0.0549739	0	0	0	2.66105	0	73.9627	0.0899148	0.0240145	0	0	0	0	0	0.0475125	0	0	0	0	4.00022	0	0	5.98494	3.60811	989.253	0	0	0.0111685	0.0283664	0.0134374	11.3927	3.92785	0.0190041	0.0143899	0.440889	0	0.00110326	2.38868	0.0404033	0	0.0748262	0.0126962	0	0.240754	0	0	4.79956	0	0	0	0.137013	1.5984	0	0	0	0.142039	0.0772183	0.102862	0.0470546	0	0.0643618	0.0939259	0	0.00258084	0.036913	0	0	0	0.017073	0.0371597	0.0339339	0	0	23.2467	0.110482	1.17208	5.65151	0	0	0.0268585	0	0.00508394	0.280102	0	0	3.34179	0	0	0	0.679759	0	0	42.2788	0.00848045	0	0	0.162769	0	0.076986	0	0	15.15	0	0.0656423	0.145036	0	4.95998	0.058234	0.0868934	0.163177	0.188013	0.22735	0.105221	0.739411	0.0517014	0.0850749	0.330737	0.0293588	0.0741035	0.0510837	0.0707444	0.122807
RP11-417J8.6	418.936	298.359	199.177	581.07	291.539	428.846	307.139	641.18	286.321	356.283	199.619	619.876	723.615	348.467	148.308	217.847	101.954	59.9115	254.618	491.462	830.653	247.735	619.606	297.595	116.965	53.018	240.627	791.432	206.595	59.1157	307.308	249.865	795.043	34.0344	458.126	80.6387	82.6608	36.1458	165.81	362.264	435.335	51.5573	64.2814	91.3772	99.5699	168.174	294.743	24.1951	67.4161	83.9984	94.4918	63.7173	36.4137	7.74763	112.03	5.35508	3.59417	32.1654	54.546	118.669	215.402	0.0566329	24.4695	63.0627	266.92	19.6675	27.0014	582.917	5.76185	231.45	70.1819	73.9056	4.23597	14.7562	96.7884	6.49649	0.0158583	10.3464	49.1777	7.3825	42.5868	19.6726	29.1436	11.0338	71.7819	73.1768	257.605	26.5794	2.08443	117.341	7.14804	132.775	104.593	32.0292	39.9191	60.7219	47.4002	63.5858	6.62275	110.966	104.687	60.1191	14.1705	48.478	25.7926	9.0835	62.8126	11.8402	7.68217	147.96	94.6427	0.0438626	91.3358	164.342	176.03	43.9294	33.0392	6.59509	40.3707	598.94	213.806	28.8411	57.4099	12.2527	41.5847	17.8831	46.1157	1.52008	57.773	63.819	48.5894	145.486	10.1416	114.537	35.0568	83.3826	62.6261	82.7569	150.437	11.3357	149.273	16.9905	8.0437	20.6318	102.91	0.0925625	34.2486	22.5494	90.3479	44.939	21.2975	8.64484	217.755	164.503	117.991	2.59375	84.5226	30.8912	6.95819	5.3097	8.52551	132.093	102.213	47.9793	95.9828	60.1196	91.008	54.8912	75.0385
RBM20	78.1781	69.4328	80.7334	88.0766	36.0676	139.559	122.616	81.3536	78.1982	35.3121	68.0255	100.066	182.679	138.782	116.507	149.527	96.4419	57.3202	80.7871	91.9477	60.0247	87.5714	106.932	51.9445	666.952	50.5833	96.6743	133.855	106.93	54.3743	197.809	55.8487	143.649	49.2267	40.1346	26.8601	381.721	36.1472	271.849	97.8352	87.0621	157.552	16.6069	28.5307	103.976	41.0159	56.8491	86.1123	30.4458	102.289	62.9653	100.324	85.3926	19.3937	7.60864	46.8441	25.4406	33.9592	82.7778	164.72	127.755	24.8802	56.6854	13.1897	467.522	29.9789	277.014	148.773	33.7088	64.8443	118.562	21.4848	93.1022	20.6625	168.833	34.4622	16.592	71.8849	27.5347	44.1468	0.0169431	66.4353	49.8592	25.0746	303.857	319.962	161.204	24.1723	95.1004	54.567	10.5432	187.822	30.0334	68.6294	88.4795	50.9262	17.5947	58.0608	53.6426	42.999	76.8241	10.3896	64.2321	42.4302	74.3788	74.3644	41.2164	25.9229	101.729	38.0569	46.3172	33.0164	107.362	95.4655	241.772	89.9054	52.8132	0.0401793	38.4482	125.539	55.016	62.6407	85.6257	265.668	48.1401	64.5533	120.002	16.0422	40.5451	76.3672	14.4922	83.287	52.7842	60.0621	154.257	51.0111	114.494	25.1361	48.1989	18.6915	25.5749	53.6747	28.6086	43.8462	34.1632	9.79136	6.27947	9.60147	17.9669	45.8609	16.5876	36.6722	29.1475	39.1342	61.3692	17.4496	54.0368	12.5461	6.95977	108.154	1.08886	176.412	23.5292	20.364	34.5492	12.1256	104.62	135.734	52.3278
C6orf163	29.7912	41.0134	36.8172	36.5635	28.0519	12.4385	44.618	40.7267	35.9089	12.0612	21.9534	27.2017	18.1782	27.0982	26.4838	2.96546	9.90884	15.5982	20.4567	12.7088	42.1597	52.2658	10.9927	26.8847	10.4627	32.7094	4.23027	30.7522	33.5446	17.7638	35.295	22.3662	63.34	25.7194	21.7824	8.62236	13.0437	16.1714	26.7735	13.4429	25.8337	27.5664	49.7069	32.3879	30.9324	26.9419	21.135	6.96162	34.2258	27.4177	22.7562	16.7732	21.3482	20.3797	3.86483	11.728	24.5918	14.2912	11.793	48.8555	39.5801	4.57803	13.501	19.0849	35.0295	5.07764	38.0019	38.2886	19.2694	41.9021	22.7991	13.079	21.5498	18.7009	31.9054	20.4427	11.4063	4.6365	15.7354	22.0613	29.0582	19.0351	7.50088	2.00737	18.5331	16.6463	61.4046	6.11755	9.31837	42.7827	17.0401	10.4097	19.2279	0.0748144	12.606	52.1939	24.9813	8.45092	4.94923	18.4483	20.4839	10.411	7.16198	4.94779	10.3682	10.1904	18.6471	17.637	18.8744	30.2877	20.1371	6.64247	15.9952	33.2677	16.1069	12.5606	11.0341	6.59013	41.3875	13.8861	18.3347	20.8618	20.0506	6.58715	38.7767	25.3799	6.46616	47.0846	12.1664	56.7059	10.4687	19.6291	23.0196	14.0634	42.4358	18.7603	17.9949	27.9195	13.9535	9.72847	31.6871	12.9667	13.6068	18.9627	11.5751	7.35485	19.1556	27.5664	9.02601	34.9313	2.44812	16.9101	31.7294	2.55466	0.0644594	3.83498	23.2655	0.212496	15.0153	2.72786	14.911	18.2451	7.50052	14.1457	4.35523	0.0822343	9.16044	9.6153	2.85448
GDI1	7065.05	6970.58	6830.03	6053.1	6278.59	6633.22	7131.14	6762.9	6015.63	6662.51	9498.56	6391.92	5997.84	6832.6	6628.03	6973.22	5986.98	6755.89	5046.21	6745.36	6619.67	6963.71	6762.7	6753.78	6692.8	5116.93	7040.72	5982.41	6256.09	7743.54	6528.05	6984.8	5860.74	6860.31	6897.26	5700.63	6493.83	11417	6618.07	6749.89	6412.3	7724.92	4203.62	4921.92	5412.87	5335.44	9229.67	5022.76	5717.01	7011.52	4801.17	9415.68	7042.5	3968.35	4719.2	5945.22	14062.9	8739.27	5610.46	5852.09	6505.59	39803.7	5835.08	4534.54	5998.99	5280.02	6097.31	6256.76	10283.5	6952.35	6613.3	6008.69	8844.32	6900.21	5423.39	12830.5	5288.54	7034.29	4900.69	5573.73	4083.63	3959.67	5114.9	6229.16	7438.08	7677.24	6186.35	6018.62	10474.1	8626.4	17229.8	9154.02	6197.71	6955.17	6101.75	9401.51	7195.75	6239.8	8451.13	6835.38	8564.46	5808.99	8222.31	6909.78	6418.1	8521.64	6481	7810.72	9943.56	4687.97	7308.66	7560.99	9107.09	12760.1	6743.3	7574.48	8359.53	11057.3	5909.15	6540.49	6421.56	8121.11	6598.05	7481.81	5838.19	6570.55	7374.9	6951.13	6185.32	7500.53	10219.3	6024.27	5057.03	6197.2	4999.43	7143.64	5534.16	7323.68	4597	5907.5	4925.51	7270.51	4980.2	6905.82	6003.54	7072.95	4575.36	8691.28	5153.93	7026.85	8156.98	3507.65	6584.21	5812.18	5580.45	9868.59	8372.74	5635.84	5435.59	7182.36	4115.37	9045.11	6070.75	5146.34	5299.89	5009.16	4803.14	5439.8	4769.92
PCMTD2	4974.13	3911.93	3567.11	3685.84	4614.52	4130.99	3288.85	3518.43	4392.86	3164.73	4187.85	4157.32	4567.84	4080.58	3236.71	4293.65	3437.26	3387.06	3505.25	4525.88	3719.68	3774.42	3482.78	3876.21	3122.97	3725.95	3348.58	4567.09	3672.27	2122.15	3647.94	3468.49	4966.3	2534.62	4806.76	3457.05	3546.82	4570.61	4664.06	4078.94	4241.04	3775.14	4689.79	3267.64	3511.94	3443.72	4977.78	4205.12	3524.98	3794.74	3689.26	3014.38	3304.21	2302.98	4126.27	3082.76	5902.24	3472.41	3304.6	4568.2	4020.91	1562.15	3069.07	4480.64	3719.93	2765.34	4013.2	4380.46	5378.82	6432.6	2871.76	3070.76	4104.12	2864.42	4350.44	2849.93	1885.08	3116.75	4559.36	3553.32	4540.46	2188.24	3614.78	3287.58	2893.33	3160.26	5563.62	3674.7	3227.43	3430.76	1904.69	3465.69	3569.39	3474.06	3654.05	3632.35	3438.52	2938.47	3619.01	3384.11	4502.49	2883.11	1600.03	3124.02	3110.37	3831.6	2802.24	4304.58	3699.99	4963.05	3381.98	2360.65	3361.47	5121.66	4151.15	3320.44	3863.08	6798.43	3577.22	3722.78	4190.79	2125.26	5033.91	3665.3	3686.7	3152.39	3091.02	2526.67	4128.95	4765.17	5775.57	4009.13	5171.29	3525.7	3790.7	3785.93	10603.4	6042.69	3372.24	2733.91	3791.52	3437	3502.81	5579.49	3469.77	2679.78	4713.65	2856.04	3093.65	3558.39	4809.84	6813.95	4856.78	4790.95	2949.95	2269.96	2682.29	2015.06	13563.7	2946.22	2989.01	3602.58	4162.52	2152.03	4504.99	3365.86	2791.8	3265.8	3587.45
SOX18	3090.77	5839.45	4348.76	2529.37	1281.37	5159.76	1447.39	4891.12	3644.88	3256.82	4447.73	4739.3	5246.41	4339.77	979.727	3784.67	2502.64	6294.34	4940.88	4269.52	4534.9	1268.49	1778.87	4742.19	941.819	1534.76	4211.19	3325.36	777.541	2039.53	7954.26	5880.64	5845.93	1676.49	3992.73	1201.94	2926.9	1087.9	1335.99	3761.18	3668.89	589.977	432.303	1359.2	1721.69	1926.25	2553.09	2523.99	1744.92	2621.45	1090.89	3655.34	3931.35	799.674	773.574	799.185	533.368	358.817	1230.67	602.364	3597.96	512.121	459.643	2180.51	1286.16	1419.98	3465.17	1294.23	981.888	2292.51	3195.45	1336.07	636.829	1619.23	1676.34	356.148	699.15	6634.73	1330.91	1419.45	354.081	1308.44	776.381	1869.45	5024.89	1871.12	1877.31	1884.31	1043.09	1606.49	696.113	10706.4	3946.78	2220.23	3524.45	1278.93	1779.17	1783.28	1416.01	5106.72	2393.55	1864.82	1083.94	2572.25	3673	3742.52	5121.61	3300.6	1708.04	5109.48	2012.68	3070.53	7885.04	1188.73	7120.7	6347.01	1083.2	1453.11	2035.74	3298.19	1878.84	2333.75	572.28	3320.44	3118.78	445.454	5213.04	182.393	1310.44	1959.35	1575	3274.63	917.612	4535.79	2768.34	5996.01	2741.66	761.011	2208.97	1115.24	2585.96	2268.81	924.528	1617.41	6666.56	822.405	1003.17	1198.18	834.94	1796.16	414.665	316.03	1443.58	868.762	439.857	470.19	3672.61	2673.14	867.167	938.374	1195.05	10370.8	7789.84	3991.29	1114.15	661.986	2011.36	4396.7	1722.16
LIME1	70.7643	53.4298	41.251	50.5971	54.1001	59.659	37.8633	64.2076	74.9971	94.9272	28.5532	61.2089	47.8766	44.6096	61.4286	62.385	44.9463	54.7589	36.8189	48.5194	41.1266	80.0576	33.9781	73.5302	35.5157	95.7312	56.7406	80.5208	44.3856	37.8265	54.7732	15.2477	69.6176	23.5017	41.8208	80.6481	37.8528	75.1966	57.6877	63.2183	66.8872	35.2072	124.368	104.726	115.002	109.963	160.39	52.8555	118.293	163.568	87.5164	29.3024	84.5181	69.8757	64.7827	112.756	91.0539	135.242	40.9	132.514	63.7934	107.078	145.802	63.9235	89.6662	54.0588	113.006	52.5109	173.507	235.443	26.395	79.538	144.949	66.9343	55.6089	106.468	79.7479	42.2589	87.5515	33.6428	59.1884	21.9915	49.8634	9.02795	25.5396	97.5025	201.805	56.5882	48.5964	123.863	114.655	80.6053	30.8762	21.3876	10.6106	50.9482	81.3066	23.6573	27.6056	44.3906	42.349	33.0734	87.7745	62.9353	50.0733	52.9787	52.9981	55.221	29.0272	26.9197	35.2423	20.9331	21.6259	157.15	48.4157	30.3398	85.7509	146.075	52.8805	91.8756	29.7259	122.317	82.3153	40.6112	77.6449	11.3425	16.1163	50.0167	31.4242	103.204	26.6716	33.6899	59.6247	24.3747	65.5642	31.4432	59.5193	132.336	32.6048	62.8979	81.7983	30.0343	20.3799	269.246	26.861	60.4897	39.064	66.3355	0.119588	61.4847	0.0781372	0.176587	34.6984	0.0966379	7.03076	71.7402	61.244	15.6031	219.669	6.60273	1.07869	4.63226	2.58233	10.4605	0.0345924	4.91347	2.34531	4.87102	2.85241
OOEP	7.47083	6.25133	9.0342	6.57252	1.00263	3.40579	2.34109	0.863296	4.23337	1.83376	1.13639	7.7834	1.42158	0	3.19246	2.96797	1.13517	3.44773	5.11301	10.3402	2.25956	2.15946	3.99735	0.852085	11.442	4.05835	3.16517	21.0629	0	4.73314	2.7638	7.17373	8.49587	0.0691699	3.26425	5.74041	10.6891	1.87861	2.0757	11.7548	7.16394	58.8052	8.30885	0.928078	1.1592	0.0320261	0.721023	6.9586	0	0	4.30925	1.24801	1.7215	7.75086	5.10482	1.09584	1.77398	1.73542	36.4682	3.63667	2.25113	4.57675	0	4.89528	8.63599	3.35946	10.0005	12.1183	90.7339	0.996431	1.77752	0.90392	57.1801	15.7471	2.0748	1.11339	0.0146263	5.77315	1.95889	2.12761	0.0156652	0.510244	6.5597	0.00119875	8.16891	4.48944	24.3258	4.91547	2.08507	3.10871	75.6105	9.46178	2.42311	2.46047	0	1.24276	87.7084	5.70606	0	3.25422	29.4144	36.7377	4.38478	0.0848198	2.70995	0.0514643	75.6384	0.0705678	6.40588	2.27556	0.00280483	2.24933	0	4.75383	5.47314	4.20542	172.776	0.0370445	1.90331	3.18378	4.46795	125.782	69.8636	0	5.69545	25.4028	25.6985	0.713142	4.06095	0.316756	0	3.02868	130.538	9.36263	0	1.37421	0	0	7.68702	0	0.00922423	48.3322	1.20771	0.180996	38.9573	2.5269	0	61.9597	0.109651	0	0.071985	0.160868	7.81294	0.0888403	25.4099	0.0955796	26.0643	12.3983	587.608	37.0993	0.893329	0.0565842	5.04391	0.376748	1.11739	0.0813622	9.15617	0.0776368	42.4246
LINC00632	1.82691	3.50922	22.5032	28.1846	17.031	16.8532	29.6166	6.29227	11.627	22.372	4.43075	23.3383	12.9274	15.1789	9.54541	1.97553	5.51889	2.54186	0.00884781	8.47473	7.80987	17.0658	12.9917	8.93762	6.28193	14.7299	6.32387	9.01942	11.7732	7.14438	14.8634	14.712	15.8898	4.77096	11.6686	7.66153	9.52069	9.49795	10.3123	11.7487	17.7075	8.53894	18.6627	59.1096	11.1039	16.1923	5.59395	25.2321	56.4888	11.84	3.4328	12.522	12.416	250.795	47.0059	76.4254	1.7739	118.714	7.23367	11.0066	8.57101	2.32233	19.4654	30.8046	9.42852	3.3588	14.0007	8.27166	14.4448	21.9476	5.42477	11.2041	38.0383	19.6861	10.3086	12.9334	14.5094	26.2032	11.7985	2.12769	13.5088	54.4651	1.85157	8.02472	4.71066	216.007	27.9327	4.91744	0.0139309	72.0298	13.7334	7.56132	3.25882	2.46093	30.7146	6.84189	5.53281	8.44937	3.26966	0	7.18829	31.4514	19.546	2.5291	7.82206	16.9188	7.84363	3.61395	2.64717	28.687	15.1042	0.0406572	11.2778	18.5839	13.977	21.9523	2.25122	4.41103	115.599	8.11565	8.30862	0.123108	5.84996	15.1061	7.66204	8.0917	6.46597	1.51532	6.08767	11.1992	14.5519	14.8766	5.03561	7.48055	8.14209	14.2102	15.6261	63.1956	19.4549	86.449	3.07948	4.78714	1.20772	3.14723	7.89955	0.0853317	1.49335	0	15.3301	29.404	7.15106	0.162495	11.7863	0.0896541	13.93	62.571	0.183345	0.212082	0.258058	25.7096	0.91083	2.35125	0.0944179	0.381625	17.2675	4.90838	10.2929	23.8105	10.8398
SAMD13	65.1503	93.5284	96.927	149.053	83.1537	103.536	52.7646	65.9879	77.1305	70.6865	78.9642	77.7218	69.9344	83.7215	63.563	70.3047	76.7122	112.183	28.6427	51.0465	51.1321	71.5499	78.9497	44.7787	87.7065	195.569	120.812	83.1963	108.775	56.7092	72.4081	55.7424	71.2184	107.708	134.044	19.1778	109.805	171.354	88.5898	73.3032	57.9514	73.0697	104.703	132.314	40.9926	117.553	73.0979	35.6754	125.639	47.4394	87.4617	60.1721	57.768	154.321	89.7169	48.9787	340.658	93.9558	83.6643	105.763	86.6156	69.9686	104.978	46.4198	99.8993	116.77	54.0027	53.9865	116.597	146.65	46.4537	51.4317	6.81972	77.7585	86.4999	35.5427	46.6256	76.4737	25.5666	73.5608	110.059	877.196	38.5552	165.481	48.6797	101.987	35.0459	211.569	20.6945	67.4079	27.4657	45.4892	64.3523	135.985	36.7139	117.441	51.4147	63.6273	35.149	53.2537	45.2398	22.5953	118.529	117.348	43.7277	58.6343	112.876	192.43	37.8356	112.855	22.1544	95.6237	92.2671	69.4871	43.4324	74.2421	42.9353	6.5945	100.967	36.7981	68.7738	639.645	31.2525	64.2339	67.054	17.882	70.7601	94.4541	44.6	182.996	58.3195	121.797	57.8812	206.569	118.764	91.6231	108.126	112.453	482.096	33.4028	128.834	16.9897	47.7998	104.831	105.776	116.078	300.737	47.6472	142.446	99.1171	136.575	50.7087	92.4702	162.155	48.6782	108.858	72.9826	276.224	115.547	67.1155	121.293	47.9166	34.6151	44.1021	217.779	290.326	54.6651	66.8118	45.6903
FAM127B	2909.26	2077.98	2058.6	1965.21	1911.53	2382.91	1733.83	1825.67	1715.75	2026.09	4175.7	1685.66	2046.93	2288.69	1672.38	2577.58	2427	2057.79	1873.29	2332.77	2291.34	2116.24	2068.68	2410.53	2086.15	1480.85	2220.13	2146.97	2411.63	1764.5	2524.51	2205.68	1887.34	2333.23	2784.88	1877.8	1615.25	1864.59	1869.55	2251.07	1849.65	2573.53	2211.18	2212.05	1931.92	1472.21	1604.45	1900.5	2678.85	1974.05	1363.85	1554.08	2278.7	7213.76	1752.46	2279.34	3624.74	3936.96	2142.12	1833.88	2020.65	4759.46	2012.45	1746.19	1739.77	1910.23	1724.09	1918.95	8775.58	1695.94	1888.97	1981.68	3325.05	1923.39	1537.34	4661.58	2126.4	3076.77	2367.72	1615.92	1952	4362.64	1725.97	2037.94	1930.44	2637.05	1157.31	2493.12	3400.06	2202.55	8599.22	3486.58	2080.38	1854.76	2247.24	2166.66	2888.14	2111.73	4664.43	1706.35	2692.11	1627.66	4813.12	2173.02	1370.65	2521.35	3005.43	2963.64	3290.19	1772.95	2865.47	2512.28	3222.14	2705.16	2082.54	2417.15	4619.56	1730.2	3094.5	1330.49	1716.63	5674.9	2398.18	2064.62	1512.91	3712.52	2276.46	1485.76	2058.4	2101.11	4972.73	1330.79	1868.56	1156.43	1433.04	1752.78	2218.98	3826.06	2374.82	1353.83	1977.57	4502.79	2197.96	2246.2	1901.18	2173.07	2226.98	3332.69	415.01	3486.84	1008.23	522.352	1906.9	400.29	513.923	2439.35	2427.23	3587.01	6979.67	2763.13	4227.19	2666.03	2179.24	2040.79	1520.75	1731.03	1175.24	1277.78	1199.98
CCDC160	24.2071	3.50404	1.74141	7.46606	10.0193	11.3073	4.66087	3.56559	3.19954	7.40735	8.81786	11.6474	13.6095	14.2887	4.26799	13.86	6.62292	3.40724	4.10216	3.32695	20.0065	14.9686	44.972	7.11941	266.726	27.8199	4.22979	24.4219	26.2931	8.34761	14.8336	36.5192	41.7489	23.511	6.61341	36.4592	188.832	5.68542	163.771	114.642	12.7865	188.431	24.9004	39.9512	79.703	51.8074	11.2751	27.6432	0	41.9555	29.6748	71.3867	40.8548	426.124	61.1387	167.049	188.465	3.52626	91.8456	89.188	3.04388	645.661	102.412	19.8318	110.988	22.2415	78.0039	21.1948	141.651	14.9628	29.124	26.1615	30.9492	3.92931	95.7687	522.595	107.724	25.1779	120.991	18.9406	79.9621	0.601203	47.0252	119.348	151.586	6.70876	41.3452	12.1458	76.5113	30.4141	27.4741	20.831	76.0621	35.5857	46.2602	141.905	41.7415	190.294	25.0755	8.04197	107.52	15.6202	424.408	30.365	135.893	6.82737	133.487	2.43447	65.4625	18.956	15.1065	15.4418	9.38381	1.52463	34.9797	38.7072	85.8041	0.0406001	43.2528	26.1319	12.1086	26.247	165.939	206.022	29.1517	1543.62	48.2663	1477.91	110.472	49.4791	166.314	48.6015	118.424	9.35317	195.521	117.933	45.3337	77.3294	49.7219	27.6775	143.152	24.3164	271.601	26.4597	8.60666	8.57867	11.0708	201.567	7.78239	217.58	1160.65	50.7278	20.4363	31.8427	96.0938	118.774	0.203243	24.797	466.991	1803.31	114.717	6.91056	0.103405	0.434775	0.035077	40.9487	77.4093	182.285	59.0753
C1orf141	1.827	0	0	11.2392	0.000725365	9.03489	1.21702	4.47748	0.0220258	6.48573	2.24142	7.76371	6.75918	0	9.54456	6.92819	13.1469	0	2.0564	6.75985	19.9364	0.0263793	77.954	0	5.23941	3.17847	14.7035	44.56	0	14.1477	52.2268	0.30662	60.6361	2.43094	10.8118	1.89923	364.432	1.87853	327.15	0	3.11885	153.852	0.0154838	7.58962	33.1747	22.6618	0	0.0623124	1.80782	15.4906	7.80883	0	2.6092	5.80714	0.102638	6.41872	0	7.10434	0	0	0.684133	6.8344	27.0891	0	13.3948	0	126.006	0	0	0	43.811	0	19.788	5.89763	0.0125486	0.0319817	0.0151047	16.0209	10.8128	2.12779	0.0161785	10.0988	1.85156	4.01327	226.622	6.70801	70.3611	2.51315	40.3021	0	0.283375	64.5504	0.75644	2.46164	0	1.24349	3.11314	31.6949	11.6716	21.1532	27.0683	1.67718	0.163856	25.4245	72.593	0.0532511	1.95341	0.0730914	2.64847	12.6265	12.0851	6.64616	0	3.13131	132.027	6.29705	38.4509	2.22938	34.6273	9.74959	20.6024	85.3618	20.6574	3.74981	43.8969	9.72104	46.0394	0	24.3252	0.332359	0	0	58.109	11.236	182.948	1.37464	151.576	3.54403	0	26.9587	18.4119	23.5829	0	11.848	14.4855	0.0876505	3.88424	0	10.3099	41.3414	11.8567	0.167415	0	0.092106	147.342	0.0991282	0.189051	42.5931	0.266866	5.30931	0.965976	2.35169	83.2642	0.396553	32.3437	0.0843197	0.0578576	140.927	0.141119
EFCAB7	519.485	466.728	386.761	454.522	555.024	473.876	314.026	404.191	516.613	274.402	389.299	352.672	268.43	411.47	269.04	335.687	376.94	372.939	411.061	393.462	432.06	421.756	386.754	415.044	760.086	485.476	450.749	398.817	387.878	167.686	446.592	358.832	539.958	318.468	427.995	566.431	715.361	288.386	608.745	361.672	426.364	455.026	284.052	369.306	376.209	462.675	375.507	261.865	405.52	410.883	424.307	292.951	409.135	297.935	602.698	271.37	617.209	560.279	382.029	278.647	386.005	225.623	441.113	401.888	472.654	313.337	409.021	381.65	275.578	380.09	356.453	363.021	402.479	238.204	513.809	327.072	509.581	293.229	245.914	321.511	359.255	128.446	245.607	213.624	321.768	238.361	533.708	155.32	307.038	378.325	260.92	403.935	405.705	254.376	278.576	315.153	490.91	274.771	435.397	269.592	346.807	353.945	499.261	471.835	341.08	256.91	242.429	416.839	246.422	444.26	223.522	189.07	209.95	622.811	451.265	325.153	294.733	472.348	306.747	395.143	315.901	253.036	413.966	481.913	521.827	375.233	294.758	613.003	487.485	225.687	605.132	247.4	481.446	249.669	486.058	250.856	340.023	437.213	429.814	431.427	431.504	281.615	180.679	362.524	295.402	362.803	615.163	266.938	622.141	496.558	455.768	722.513	453.83	709.882	858.52	264.792	327.894	329.276	473.779	412.412	286.702	267.787	327.727	382.811	334.357	418.026	327.667	443.369	271.941
LDLRAD1	212.225	97.023	60.9637	140.539	91.1694	515.53	97.488	141.011	114.132	172.061	352.031	294.373	88.0998	461.706	118.656	455.506	196.181	79.907	43.9816	254.59	428.741	163.398	751.522	85.1023	6455.1	58.7394	182.847	569.764	357.051	347.044	532.014	705.927	960.632	284.551	203.443	105.58	6755.56	124.66	5414.62	218.287	139.325	728.584	43.5597	85.6373	896.169	416.326	51.9148	23.0452	56.3048	442.826	48.9213	109.19	380.645	132.942	26.287	161.78	3.59833	57.2174	114.559	776.267	28.2457	13.5997	370.787	126.949	2634.5	79.7633	2113.11	63.8561	11.5448	136.671	414.793	50.4883	381.76	35.4275	1252.06	6.49212	20.7339	70.8116	87.5381	195.448	64.3962	187.554	19.7322	110.323	1998.2	80.9806	665.095	21.7659	1053.38	30.4173	7.10997	1171.1	162.195	338.358	27.7989	19.4119	57.8282	472.07	127.422	239.426	358.473	61.8268	0.178332	586.79	2459.11	72.1756	39.2507	1.25469	2653.12	154.062	303.062	217.647	247.612	64.5878	1854.29	570.829	407.994	13.1372	452.917	343.443	313.57	1649.86	288.772	4779.91	457.117	151.962	2047.93	4.75232	425.668	51.3495	33.9603	102.01	713.232	84.4465	3342.58	71.2334	960.804	77.3082	94.8663	245.041	395.723	533.214	9.43179	141.456	207.79	8.56854	38.23	126.11	66.329	649.834	40.1419	0.18228	216.524	96.5074	1408.13	0.107092	297.39	633.767	46.5963	519.393	15.6135	136.798	319.143	60.0517	19.4547	9.71033	138.869	2908.37	0.153188
ZYG11A	0	1.74209	1.75805	0	6.01067	0.0380359	1.20226	1.77439	0.017377	3.71232	0.02944	0	0	8.92645	10.5295	3.96005	0.0291804	0	0.00698726	0.790118	6.6273	0.0207813	3.9974	5.39243	12.4668	33.7841	0.0156173	0	1.77923	0.0539118	1.83187	3.79642	21.7651	0.0752664	0.759969	206.481	40.2166	44.7177	10.3174	0	6.34071	11.9628	191.719	6.63625	106.18	10.8294	211.703	119.341	141.4	63.9016	27.9325	0	17.7272	13.5703	73.4942	207.381	14.5138	308.237	70.0323	142.627	0	123.984	10.0732	73.0632	10.192	14.5156	80.004	6.72428	122.399	218.482	5.42196	9.32024	132.83	175.234	0.0131262	151.616	240.207	20.6111	106.244	4.22958	142.212	66.3993	91.298	3.01029	4.71356	170.561	3.54715	38.5887	199.458	25.6029	161.688	5.66098	1.59168	23.7533	53.3461	299.47	40.1564	117.112	166.306	24.4763	120.897	129.121	14.1691	31.5574	36.0223	57.4862	11.7678	260.193	121.754	55.5785	18.1269	93.3927	5.61768	29.019	2.65754	0.0200994	17.6496	294.243	34.6009	4.82146	2.93764	6.68544	9.17586	46.2815	123.478	16.2486	0.0317076	339.133	192.54	115.896	1.52825	17.9508	6.73473	13.107	34.3764	2.8759	54.0067	34.1391	27.9195	126.771	36.8207	12.92	72.5876	17.7197	11.5198	188.31	186.432	3.13649	0.119947	29.3298	122.377	7.23988	0	0.0969189	23.2289	22.3922	23.551	24.7723	8.61604	145.36	1.08619	0.0614706	0.102125	2.47013	789.62	19.3298	29.646	17.9842	29.6258
LINC01270	9.28261	9.7567	14.3385	17.8038	13.0245	10.1754	17.1983	10.8189	9.52989	11.1405	13.1823	18.4596	19.0226	15.1196	34.8995	14.8518	22.9887	14.7566	54.1485	21.3127	17.775	18.1526	13.991	12.5223	17.7517	22.0991	9.47569	9.00544	35.4304	13.0273	10.1875	0.327169	18.8664	22.3287	19.1784	75.8507	17.8066	235.254	16.497	21.8414	16.0137	60.2054	81.8837	44.724	45.3911	39.9298	171.876	71.1748	41.5459	41.0624	36.6996	53.9426	29.3028	31.0436	38.6907	67.0345	129.363	94.9218	68.2292	34.9188	8.54634	82.2927	50.773	56.4497	17.3346	110.869	27.0014	28.08	44.3161	31.9226	35.5229	41.149	125.117	74.8128	35.0206	79.5916	180.144	32.0003	33.4387	172.207	80.9756	128.535	101.678	15.0454	25.5354	203.676	72.914	56.5696	32.0606	19.1751	111.156	17.9884	51.8387	17.8401	80.2749	49.5685	50.6636	37.3956	25.09	32.7294	37.2259	148.406	75.2388	49.645	19.3783	46.2203	58.8904	18.8787	39.0437	33.2972	38.2623	71.4196	25.3952	16.0702	14.5961	12.571	73.6588	229.896	49.0352	16.2985	20.5342	52.1958	46.0674	28.3227	9.58618	102.314	10.758	146.447	51.69	88.706	29.1148	14.8091	119.435	9.35242	37.1709	31.4527	39.1071	97.2153	28.7114	87.5032	64.4183	110.05	28.6279	26.4136	31.9903	61.6741	31.0683	27.4219	39.5362	89.0647	119.954	287.393	10.9508	0.0962447	0.0689035	56.9205	13.3639	44.5349	121.525	58.0136	84.8786	2.34997	17.3703	24.2691	24.8437	57.6728	16.0016	23.9311	13.5778
LCN8	5.62434	0	0	0	0.000497868	0.0325817	26.5991	7.32761	10.4653	0	0.0252662	0	3.0409	0	0.0156409	0	2.20723	7.07491	9.17055	1.66579	4.41273	2.14732	0	0.860611	0.0117227	0	0.0134444	0	0	0.046021	0	6.75401	1.56708	4.7359	16.0482	0	0.0642471	10.4801	0.0109191	1.6116	12.1659	27.8419	6.22704	0	0.0382603	83.362	0.724609	0.0529783	0	0	14.073	18.5657	1.72672	1.92731	29.2984	0.023182	3.60607	0	0.867171	0	0	17.9138	0	0	0	0	88.0039	0.649415	0	1.99412	1.78189	48.9776	0	0	29.7868	0.0273765	1.05241	2.34435	0.976047	0.0183504	13.4776	5.10378	45.4418	6.01816	9.24558	0.0389677	0	0.0720322	0.0122637	49.1984	0.229722	0	1.59519	69.5496	0	0	0	0.131455	8.38942	6.09505	5.79155	0	1.57309	1.30644	0.0988713	0.0453661	0	0.0619938	51.4232	0	0.00249431	1.14492	1.85593	0	1.2614	27.0843	0.0358457	0.0327398	0	0	0	0.106152	0	0	0	41.6201	0.0259233	0	0.00491281	0.266719	0	1.46837	0	66.1603	0	36.1477	0	0	0	13.9994	6.1397	0	0	22.5769	7.26782	3.7069	0	0	0.0956625	20.3013	0.0632228	0.139093	4.67666	0.0777928	0.0561101	0.0835941	0.15634	1.76714	0.217085	0.101126	0.688276	0.0498336	0.0818528	29.4089	0.0283327	0.0713393	24.772	0.0681179	0.117916
CT83	0	0	0	0	0.000343396	0.0221129	4.44496	0	0.0102384	1.86663	3.23888	0	0	2.44981	2.10903	0	0.0170614	1.74576	0.00414509	0	0.0196063	0.0122169	0	0	11.3227	0	4.15919	0	1.81955	1.19876	0	8.96956	0.0701611	0.0765999	0	0	0.0810775	0	2.0746	1.6111	0	31.745	438.453	0	412.587	0.035258	13.7147	0.0665647	7.3499	7.25904	0	86.7885	0	639.634	0.110095	44.729	0	50.0591	16.3225	485.736	0	365.311	3.31045	225.05	3.06958	460.388	2.26e-05	135.534	0	54.8673	20.007	0	831.351	69.8799	0.0133372	628.103	0.0160581	3.49231	1393.02	2.12577	2.09508	5490.93	0	0.00131332	0.0706014	28.8822	0	63.8791	194.349	6.32402	0.309677	0	0	0.0820447	222.1	1072.41	0	383.305	3.27566	9.41371	0	2600.12	0.176868	72.7008	3.98707	192.654	0	4.785	245.012	0	18.127	0.0444404	18.7989	0	0	0.0204261	706.775	564.895	1572.59	1.55347	3.70746	0.136176	0	0	0	0	40.7683	0	0.00605949	424.262	0	0	0	1.8479	4.67487	35.9215	0	603.871	1655.14	0	447.834	0	144.446	0.204054	0	0.0938747	0	79.1972	0.122214	119.288	7.15923	3.00462	0	0.0986915	0.0705854	200.39	0.204593	214.304	0.291137	530.429	1.13509	0.0625372	0.104007	0.438496	51.8126	0.0902766	141.103	0.086092	35.0098
LIPN	1.82712	21.3197	61.913	31.8362	51.0947	32.696	72.1822	46.9958	56.0021	51.1495	7.72993	60.2344	50.1504	39.0027	506.832	5.93602	23.0586	36.4632	35.7975	28.0361	37.8042	37.3959	27.9819	22.3578	138.816	13.7916	44.1444	21.6553	17.1684	336.668	16.6733	37.2943	27.7948	11.7453	17.6024	3.81983	8.33217	3.78277	34.9865	13.4678	49.5907	1.64818	12.4468	15.2271	12.1927	18.3251	8.87477	4.66557	36.1214	8.18458	38.6725	9.00895	33.9206	0	37.0443	0.0257199	0	0	10.8914	52.6167	18.9414	5.69842	23.7754	8.23919	31.9219	10.261	5.00028	20.6313	5.76472	1.99399	181.603	17.7832	4.23984	44.3236	12.3621	12.9228	4.16087	18.2365	3.92648	4.22786	11.4304	0.494802	5.61909	120.329	19.6432	7.80196	17.1049	6.10751	2.0849	7.14666	0.264209	1.86973	3.2614	21.2379	6.84109	14.6545	29.9394	0.14862	6.64067	21.3152	11.6463	5.16932	5.75936	4.94043	1.42129	6.81386	5.88065	0.0692462	5.14896	14.285	25.1674	6.63688	4.67925	4.7581	15.453	43.8291	6.64118	17.4477	1.90347	51.2459	28.4823	10.5153	3.84231	17.0112	6.36528	11.4015	36.3497	11.2575	5.07392	4.03104	8.85447	29.2402	3.33188	33.8602	32.0621	18.0595	10.9124	6.25209	0	1.53989	13.2961	14.6388	0	0.177069	24.2055	0.0829461	0	6.38744	17.7908	3.62928	0.070634	0.157465	32.6293	13.451	20.7893	2.59476	3.14316	18.3094	26.0421	0.113728	0.857814	15.9519	7.4849	0.366638	0.0314627	13.2438	11.4094	6.04603	8.16254
LIPK	0	0	0	0	6.45e-05	0.00403467	0.00462863	0	0.00189681	0	0.00315983	1.96872	0	0	0.00198212	0	0.00313309	0	0.000774127	0	2.11539	0.00225755	0	0	0.00149373	0	0.00170899	0	0	0.00559863	0	0.0189889	1.26801	0.0676981	0	0	0.0716009	0	0.0120594	0	0	0	5.20059	0	0.0424522	0.0313812	1.52926	0.0589296	0	0	0	0	0	157.535	0.0967501	0.0256563	0	0	64.8894	0	0	0.0508902	40.0346	0	0	1.64424	4.00023	1.40105	354.618	98.7778	0	111.794	232.435	0	0.0119155	22.5623	0.0143397	0.0559871	1.95897	0.0202924	0.0153577	0.492695	0	0.00117576	0.0624604	0.0432424	0	0.0803831	0.0135476	0	13.6236	0	0	0.0724432	1.08612	4.0409	1.50887	34.0688	0	0	0	4.2953	0.153701	0.0829743	0.110837	0.0503972	0	0.0690632	2.64396	0	0.00275089	0.0394919	0	0	0	0.0182266	0.0397569	0.0362929	4.78948	0	0	0.119146	0	1.86148	0	319.129	0.0287036	4.75095	0.00542038	0.307651	0.718581	0	1.62797	0	0	0	0	0	0	0	0.00904501	44.3105	1.20811	0.176528	0	2.52508	0	116.304	20.2902	0	39.7683	0.156995	0	1.32849	0.0624464	76.9159	0.176979	0.204463	33.9389	93.7614	0.853025	0.0554021	0.0914944	0.365252	0.0313842	0.0796005	0.0547365	0.0759646	0.132614
LIPJ	5.59564	5.35575	0	1.852	0.000581199	6.71347	3.46296	5.43686	0.017526	3.71131	2.22372	6.81069	3.77209	1.51648	6.33938	0	4.38714	0	3.07262	1.64775	3.35272	4.27502	0	10.869	12.469	1.5646	1.07098	3.60274	10.9784	12.7294	11.2234	0.223833	0.128725	1.24834	3.28682	3.82606	7.09665	0	8.23898	1.61296	0	10.3609	14.4853	3.79028	1.15519	6.48113	0	0.0520966	13.909	21.1407	10.5358	18.6146	0.837987	7.76395	0.0849761	2.15657	0	1.74142	3.60521	5.50078	0.688579	0.0450522	5.04035	3.25486	6.31436	0	1.8e-05	4.4986	5.77456	11.9724	4.53197	0	4.26496	0.977097	2.07263	0.0269382	2.08743	3.4748	1.95999	15.7138	3.13002	5.06487	7.52739	6.01804	4.67412	0.0383327	39.106	1.29536	1.04932	0.711354	0.224919	1.87281	1.59659	3.61472	0	4.80865	2.32743	0.129015	2.44624	1.21741	1.33558	5.19971	5.6589	7.27042	3.94158	6.77233	4.90266	0.0609482	1.37251	4.7096	3.02328	0.0350309	1.85652	5.62138	0	0.016228	9.87484	0.0322113	0	9.87882	11.5746	2.73208	2.52974	0.919371	21.4513	3.19784	0.0255092	42.8817	1.01971	13.9935	3.16894	8.6625	3.35124	5.61943	5.45382	12.143	0	0	7.7871	3.19582	0.00806619	0	1.90827	3.08817	5.78442	4.89292	31.7684	1.52842	0.0939703	0	27.8259	293.304	0	0.0764506	0.0551719	9.84497	0.153344	4.73983	3.53548	0.0993234	0.666829	4.5979	0.0804324	0.306925	2.19162	7.21888	2.33483	7.16334	0.115766
LRRC73	59.5662	15.9712	30.4611	25.2705	32.0601	31.5774	27.5764	20.7456	24.3289	45.5574	57.0461	23.3024	40.2168	80.5481	29.6848	46.5375	34.0113	19.0541	21.4854	44.2321	42.2494	29.9297	98.9372	21.4585	738.758	53.8891	14.7383	56.0464	93.3651	94.3833	117.952	141.64	143.328	73.8263	45.9791	39.3391	968.077	142.771	358.409	46.2875	38.5797	84.2416	14.5337	42.8065	94.0839	110.027	288.748	177.957	29.5164	62.9614	31.4241	179.531	94.2441	35.892	119.609	15.998	149.286	8.89239	13.5935	200.526	9.33747	131.972	56.6495	26.4748	360.358	72.0569	161.008	19.6712	38.5238	35.9127	102.996	31.7755	107.697	32.4743	233.721	16.1806	71.4822	43.4269	144.601	131.337	214.909	33.8702	19.7297	336.978	568.863	126.38	91.7632	38.6154	178.835	26.3958	303.895	281.669	107.033	98.231	30.9711	274.265	24.0298	91.2187	148.487	45.008	40.8315	83.6477	103.322	117.4	399.457	78.913	28.4537	59.9679	446.81	80.1858	101.693	58.2944	35.7479	28.1962	108.17	98.2883	128.671	124.376	28.8268	60.5799	47.3072	404.864	66.0564	900.854	61.1378	48.139	374.997	31.3845	239.174	152.634	577.317	47.8114	130.352	26.2483	265.362	43.443	221.859	167.34	131.568	53.0175	139.064	37.3444	80.7015	88.9554	150.296	582.123	361.379	94.6028	53.5853	84.4092	134.277	14.2615	31.5062	0.0982901	34.8063	29.8217	0.203637	145.453	316.19	161.07	272.899	30.8406	59.2428	28.318	149.913	63.7588	54.6757	420.327	45.7091
FOXO6	146.167	92.6025	65.4655	119.013	115.213	136.196	76.831	125.686	96.1543	112.551	183.092	136.991	101.117	181.897	117.57	117.837	100.827	79.9366	51.1379	118.369	118.854	127.062	147.906	129.982	205.666	174.138	76.7195	117.558	125.969	70.8865	139.274	156.995	117.639	139.405	124.706	878.466	176.013	1146.07	203.964	170.228	72.4258	436.946	773.312	272.207	317.585	202.798	262.473	2710.24	301.116	152.438	90.9135	675.951	161.819	250.377	640.072	562.901	1684.29	493.13	1411.94	455.256	70.7794	1058.87	244.62	392.739	110.11	155.323	205.01	68.4262	99.2299	642.463	82.9119	97.2702	851.638	119.096	266.701	571.254	153.31	199.709	1399.82	318.362	1143.1	19.6446	754.809	256.749	215.331	754.79	539.098	692.952	137.509	168.588	227.128	185.824	346.281	63.979	1310.87	1435.68	358.059	81.6481	152.596	177.128	441.239	370.506	766.85	213.037	179.63	1071.21	1213.2	1299.46	1967.08	181.095	276.884	423.114	212.774	625.213	198.773	262.431	570.693	1429.94	103.833	119.593	150.585	157.913	458.78	1021.53	262.697	197.759	140.441	1763.49	548.294	292.867	317.88	275.686	1260.52	57.2247	256.002	288.429	277.302	285.141	178.977	71.7982	139.075	239.262	670.727	294.193	271.302	292.707	146.869	493.562	0.12304	375.376	14.2252	77.4272	93.1728	12.3132	30.1761	379.791	86.2187	159.502	450.756	165.111	87.2577	145.908	37.0863	16.3792	226.524	132.244	77.4384	74.0071	60.4534
TCEAL5	11.1654	16.0607	10.7569	3.71881	6.01181	13.4986	8.06202	14.4816	0.021926	3.68786	10.9756	18.4722	39.3258	16.0008	14.8181	11.8824	4.42577	6.91033	12.2707	5.04644	4.49207	2.16922	11.9923	10.7454	35.4182	0	18.8887	5.38662	7.21982	11.8107	7.4052	14.6678	11.6404	4.75428	0	8.63188	46.6646	84.0927	45.2323	20.3436	5.5667	12.0458	53.7654	1.87964	19.8477	6.49743	1.53136	11.4854	24.0949	5.44443	14.0198	9.77454	5.29243	0.956202	1.36375	8.52674	0	3.53044	1.77398	5.48698	4.63534	29.1373	35.0233	11.6245	9.48421	3.36685	30.0014	12.1985	2.87311	11.9714	1.77915	5.58913	12.0699	21.668	10.2998	0.0290881	1.05306	6.88899	5.89607	3.17608	14.528	30.9732	0	28.0778	23.0026	2.27017	7.16981	9.65479	2.08425	22.6683	3.69463	38.0478	16.7954	32.7915	12.1012	0	14.5273	5.66301	15.143	1.20932	1.3279	0	75.7468	12.0932	12.7984	15.7336	19.6421	44.1194	15.0176	10.3115	6.04351	3.3435	1.85402	12.1374	1.25541	16.71	2.24826	0.0348051	0	3.19241	4.48729	7.89951	3.85876	49.3227	23.8283	0	2.17893	0.714326	4.06001	10.9506	2.3386	10.9885	1.62981	7.49234	11.0316	1.37704	6.19155	3.5513	0	8.12666	0.0086893	11.3934	5.35376	3.12392	1.32241	0.0790981	0	0	0.102328	1.79454	0.0674127	0.149418	12.6653	2.54647	0.0597869	0.0893125	13.0676	0.194022	9.98526	0.108229	0.779275	2.34678	0.0874371	6.28076	0.030107	0.0761278	15.8831	16.6142	5.48633
SYS1	1939.19	1458.93	1868.36	1580.98	1614.98	1781.85	1536.73	1648.44	1605.87	1835.4	1822.53	1596.28	1619.42	1617.21	1702.03	2081.47	2231.95	1830.89	1502.11	1605.41	1865.95	1688.08	1639.96	1680.81	2547.63	1924.68	2363.01	1889.23	2113.47	2585.85	1805.86	1501.42	1515.71	2417.49	2156.69	2035.25	2364.93	1673.27	1746.97	1486.34	1479.7	1876.8	1353.88	1854.16	1678.54	1462.5	1471.96	2327.63	1596.2	1936.62	2277.24	2343.55	1686.33	2089.48	1921.82	1225.89	1670.32	1162.5	1730.06	1665.57	1942.67	1879.04	1976.05	2588.25	1850.02	1766.85	1951.1	1799.35	1700.74	1831.61	1791.43	1869.4	1319.44	2112.39	1432.31	1433.05	2275.54	2377.47	1472.56	1781.92	2298.79	3405.1	1782.44	1988.8	1766.1	2419.78	1452.51	1801.29	2022.06	1359.87	2346.21	1699.18	2080.39	2280.54	1955.83	1292.92	1920.01	2066.16	2085.49	1856.98	2176.94	2058.38	3297.15	2036.3	2360.3	1673.05	1643.06	1407.92	1826.16	2583.64	1747.88	1992.47	2466.97	1272.03	1953.92	1873.5	2232.3	3067.59	2267.5	1783.06	2162.69	2968.59	1910.61	1925.72	2308.68	1657.92	2277.53	1577.03	2117.18	1717.68	2590.51	1522.51	2336.39	3402.77	2451.44	2320.1	2581.03	1902.64	2870.1	1758.32	2840.57	2281.85	2211.69	1911.41	2169.7	2614.39	2330.05	3060.03	3130.4	2125.67	4961.59	3727.59	1857.11	2962.13	3842.07	1663.81	2368.92	4441.02	1410.28	3460.23	6618.55	2744.62	3404.82	4583.88	3101.81	3421	3262.69	2974.89	3449.32
INPP5B	1879.6	1849.08	1647.59	1906.18	1990.68	1821.24	1414.12	1794.93	2032.67	1284.67	2094.47	1862.49	1482.49	2019.96	1790.99	1721.02	2074.18	2388.2	1625.83	2462.27	1659.37	1868.52	2131.64	1513.17	1238.34	1587.94	1774.63	1716.49	1780.85	1317.2	1987.85	1695.46	1646.34	1448.19	1889.53	2039.1	1321.24	3018.23	1609.97	1817.74	1868.25	2367.15	1713.58	1794.21	2366.7	1981.23	1554.1	1577.8	1562.96	1594.22	1698.96	1366.95	2302.76	817.145	5245.42	1422.74	1600.25	1518.72	1388.96	1612.24	1865.51	1964.72	1155.63	1756.21	1612.93	1486.98	1324.07	1855.79	1476.23	1567.25	1441.34	1393.16	1035.89	1434.18	1530.12	1199.59	1453.16	1442.02	822.349	1919.54	3282.02	729.111	1518.94	1280.73	1550.83	896.797	1994.33	1620.78	1385.26	1625.01	731.62	1314.2	1920.65	1615.79	1580.44	2024.16	2157.48	1296.08	1446.24	2236.33	1594.45	1301.61	1213.59	2006	1864.13	1460.11	1434.98	1770.69	1697.93	1901.77	2067.04	1845.19	1422.73	5458.48	1856.28	1590.18	1546.12	1606.91	1352.99	1822.46	1908.74	1889.14	2172.23	1250.1	1546.25	938.46	1741.64	750.902	2561.08	1419.58	1517.45	1293.11	1228.65	1750.65	1192.14	1614.58	2496.47	1552.7	1744.14	962.453	1443.81	2224.1	1421.21	2071.38	2176.35	959.026	1140.6	1042.04	1034.69	1005.9	1280.25	4145.51	1477.62	1338.41	1915.29	1098.53	2365.86	1104.06	728.456	813.351	1244.7	1401.4	1945.12	1257.54	3135.21	1813.85	1220.72	1557.82	2573.57
NEU4	25.1012	0	26.8714	14.0222	55.1021	18.0781	308.807	43.3724	11.6531	5.54334	54.8481	57.3176	74.5612	19.0293	214.863	6.92621	31.8185	46.908	20.4627	88.6153	44.4626	24.592	60.9611	78.8999	40.7365	17.8802	64.0965	3.5668	30.7709	530.791	14.8156	26.2992	33.5843	14.1309	66.2925	1.89938	56.5841	19.9692	82.3665	16.7921	101.913	8.52532	10.3858	9.49252	26.583	30.2127	34.1216	4.67419	16.5931	15.4818	42.0061	81.6886	31.1122	9.68921	15.0611	72.2992	4.50209	5.31176	52.7928	44.1588	14.077	91.1628	76.3625	6.54913	16.5597	11.9471	42.0021	9.01274	3.83459	7.97959	196.45	13.0669	15.4488	22.6344	4.13494	14.0228	22.7986	11.4808	12.7796	14.7333	48.7891	69.7825	25.393	68.1964	68.1522	37.6885	6.24453	806.729	47.545	0.707687	3.75229	36.979	23.3689	15.462	31.7602	6.12329	14.3906	9.86204	4.94449	1.209	4.24271	22.6237	274.546	7.37385	46.0959	31.5641	130.594	23.5402	27.7099	4.65503	8.05846	28.595	9.38456	2.32495	22.3886	33.4601	20.9306	10.9564	18.2546	38.5344	2.93344	142.456	10.5248	29.2811	6.32846	0	39.6526	34.7086	38.5123	18.5118	0	51.9313	16.9759	39.4272	21.9812	42.8573	9.28582	17.9492	9.22411	9.70703	24.5474	27.6342	8.04652	3.15161	12.9965	50.7193	29.5153	17.7176	0.116285	3.62666	14.2185	8.63788	52.2594	0.0940504	0.0673923	17.4206	8.98533	62.4246	15.1631	52.7283	22.3205	36.4634	14.8921	20.2071	0.0337459	0.0860795	6.90117	27.4598	18.8858
MAFB	2710.93	3633.13	4878.22	3074.8	4995.22	3415.13	6986.66	5577.46	3799.13	5371.33	2033.11	3409.21	3261.69	3531.1	5103.93	2869.69	2988.03	4698.97	7983.93	3585.58	2821.17	4989.48	3852.55	3254.95	4697.48	2492.63	3096.42	3822.77	4455.31	10155.7	3116.84	2673.67	2622	10216.5	3925.58	3781.54	1812.46	4009.98	4502.35	3885.83	5129.2	3074.94	3855.3	1333.49	3247.52	2900.16	2677.36	4407.25	3253.38	6634.44	10655	2583.88	5006.59	3802.4	2050.18	5064.13	5416.12	4403.16	5709.63	3349.55	3845.17	6862.99	5223.82	4481.42	5851.54	3420.4	5086.26	7081.9	2769.37	11197.2	6611.5	7958.6	3197.41	12132	1347.88	17027.2	12593.6	5858.09	4767.9	3493.44	2414.05	8929.64	5875.33	4471.03	5091.05	6296.08	2488.36	4756.42	9216.02	4664.59	3759.87	3560.51	4436.01	10489.3	5010.58	6343.61	3539.07	6493.63	4207.06	5257.62	4991.98	5649.47	3198.42	2197.29	6374.43	10121.3	3739.6	1989.17	4366.11	2233.06	2702.36	4231.1	4615.67	2099.33	2710.84	4705.7	4444.81	1327.68	8124.75	3037.36	5812.64	787.646	8045.45	4663.13	5906.1	4754.79	5851.9	4396.92	4119.83	3293.48	1317.04	4779.04	6293.46	13194.3	4187.6	6556.15	2123.31	10943.8	2581.86	3058.28	4944.93	11055.4	14116.1	1406.45	4947.88	6913.27	7364.85	12510.4	5895.74	3718.08	7855.42	2469.03	4613.99	5120.4	2006.81	4049.95	5472.12	4225.76	1083.49	6923.23	2435.51	4893.44	4264.82	8941.03	2431.03	5128.04	15323.7	5922.45	6730.16
TRAF3IP1	1847.96	1572.96	1369.4	1243.59	1573.91	1449.8	1383.17	1211.67	1523.46	1583.3	1986.99	1454.43	1381.33	1695.39	1316.51	1435.84	1186.68	1504.87	1158.54	1544.95	1337.28	1200.14	1777.87	1294.44	3429.88	1425.3	1426.85	1402.67	1538.87	1386.81	1597.89	1880.14	1969.93	1452.85	1350.12	1041.62	4439.01	1165.96	3037.58	1375.93	1314.52	1600.72	1166.24	1306.86	1693.99	1213.35	1121.65	860.143	981.911	877.434	842.437	1760.34	1636.56	973.399	1160.84	1088.61	1421.84	1117.77	1353.49	1563.5	1272.26	1204.58	1428.29	805.379	2230.8	1298.1	1589.08	1054.28	1560.07	814.05	1374.8	1143.34	1459.1	990.239	1433.33	1518.02	1451.09	1031.34	1538.48	1264.99	1388.2	495.026	667.217	2227.49	2521.69	1361.21	1407.54	1145.53	1939.34	1129.36	619.897	2137.28	1239.69	1624.04	1187.2	1028.05	1050.9	1507.15	1525.12	1651.03	1519.11	1001.69	1247.02	1456.74	2052.5	1238.17	1730.43	1023.95	2127.63	1124.47	1381.39	1507.8	1706.17	1185.54	1853.53	1361.22	1454.84	2050.86	734.661	1546.18	1632.57	820.19	1176.96	4236.15	1008.8	1118.35	2475.76	2099.63	1294.23	1593.86	1171.93	1271.14	1745.92	1182.73	1623.72	1319.3	1434.66	1401.58	1431.12	1742.87	1224.99	1010.21	1701.46	1391.68	1393.44	952.965	849.827	1059.04	1108.47	1003.16	1672.37	1788.06	1730.68	1228.59	2323.74	1407.71	1464.2	707.577	563.359	1357.11	694.66	1387.72	1536.16	753.994	1934.85	1273.33	1094.44	2587.44	1106.17
RP1-153P14.8	6.48887	8.87481	21.5888	4.65634	18.0328	20.2106	38.702	11.742	0.0222955	9.28355	7.70973	12.6279	10.6007	4.68942	9.54746	12.8723	5.52046	7.77898	15.3362	8.47025	12.2297	23.4473	15.9899	25.179	3.15443	22.9939	20.9908	25.3965	13.5916	0.0703302	6.47036	7.68608	4.56351	15.2247	10.8464	21.1331	11.8445	238.785	11.3376	19.4244	29.9925	16.347	2.09211	11.4109	7.78656	33.3475	7.23833	3.51982	13.848	33.8833	6.06751	1.94632	7.96249	4.8382	11.2672	22.3218	4.50711	31.4262	32.843	9.17034	22.1382	23.6258	27.1999	8.24037	37.5611	0.7892	29.0014	29.9205	14.4513	19.9528	17.3295	41.2749	6.83597	32.4995	14.4179	12.9218	8.29916	15.9703	20.6619	16.8076	7.28367	5.34085	7.50527	29.0824	5.85789	0.0432534	17.1068	23.9664	11.3793	12.0096	0.263403	1.86977	4.9399	30.5872	12.6644	15.3698	0	11.1333	49.8623	5.32552	12.3911	8.67287	0.153747	7.34405	41.8343	6.8132	3.9168	28.0507	15.0917	3.86921	20.1351	12.1081	25.4571	0.71511	8.32431	16.7253	23.05	0.0363021	12.4943	14.7464	0	1.45353	15.3743	18.9081	3.07884	7.28302	24.613	2.32205	8.11297	4.02917	16.2257	9.35787	6.75318	9.36698	12.3698	2.87547	22.0193	12.5772	0.670442	1.53997	4.10133	36.0605	10.8785	0.176582	10.1352	18.1118	24.8728	2.32759	0.107212	10.072	0.0704659	0.157042	0.68822	0.0869201	0.0624628	33.142	10.3256	1.79215	13.2971	0.11344	0.853505	0.0554165	0.0915196	30.8367	0.0313921	2.505	0.0547508	3.67195	0.132653
CHIC1	986.822	886.239	857.001	836.878	917.695	836.338	817.064	949.469	1005.77	773.035	704.026	924.93	1100.74	914.682	839.893	853.58	784.542	832.848	861.998	804.828	866.337	668.413	654.583	783.476	731.935	557.32	641.99	874.524	668.817	671.601	750.189	917.005	1257.03	488.246	824.15	409.914	702.541	433.055	747.82	929.96	764.044	828.31	1257.44	881.4	413.866	722.618	625.016	569.607	653.068	751.453	856.485	898.744	814.713	750.191	765.992	956.632	180.183	1583.28	1023.33	536.163	939.075	863.938	1049.03	641.83	779.5	385.422	973.049	838.756	479.858	640.466	850.595	719.5	536.886	615.207	799.041	1009.13	913.528	927.473	653.16	529.546	740.309	676.671	685.115	776.263	627.304	740.47	747.86	541.522	509.66	805.675	398.115	605.892	633.203	598.572	655.915	975.064	952	714.984	728.145	681.017	371.604	699.187	266.618	484.041	547.536	525.042	545.721	725.676	541.756	768.473	521.546	470.403	665.694	1035.2	792.113	561.435	426.707	80.7782	496.182	938.711	754.286	198.343	995.186	667.096	652.75	1088.2	574.493	986.822	753.023	487.379	731.543	848.494	630.501	567.887	667.507	542.379	609.545	633.298	331.589	766.409	572.62	665.876	786.304	853.033	745.584	522.471	885.06	948.276	1931.35	681.01	831.485	5354.65	765.294	2093.18	1091.27	682.859	763.459	386.063	611.077	1441.93	387.235	747.416	1010.1	531.792	930.759	1302.01	1384.41	1197.76	1480.76
NAP1L6	11.1505	16.0231	10.7358	14.986	8.01557	33.6578	18.3311	21.7216	6.36526	16.7411	26.2743	23.3258	4.44112	22.3776	6.38233	25.7502	10.9867	5.15117	22.4902	46.2382	11.1404	2.17049	39.9754	33.2576	2.11107	17.982	6.32789	21.7245	10.8458	9.5078	9.25772	0.32509	11.7392	4.7476	16.8482	1.90059	12.9458	19.0752	16.4641	30.6661	16.2241	12.9351	2.09095	1.88019	2.26365	6.49275	9.74748	9.1983	0	7.2853	9.61777	0	5.29757	0	2.60502	0.0240658	0	10.7444	3.59866	0	27.9375	1.18878	8.44552	6.59699	15.9667	13.7809	4.00022	13.7877	1.90948	3.98944	9.10921	30.0649	6.85993	9.84294	58.5418	66.2516	0.0134656	15.9011	3.9278	0.0190444	0.0144202	26.3802	3.73891	6.01844	25.2383	26.4361	3.55563	42.6524	4.149	0	0.241443	0	4.95807	2.45166	2.36656	2.65101	3.12872	0.137358	3.28234	61.2682	13.9929	29.8881	8.42368	7.30555	2.69428	2.31332	3.91825	7.08611	7.59189	4.68845	6.04314	2.24517	16.9841	3.14673	54.0864	4.20054	4.43815	0.0340076	13.4735	18.1666	9.16124	4.03653	5.23098	69.3268	0	0	8.5833	0	9.12253	0.28094	0	7.81698	1.6312	24.4887	1.22599	8.99254	0	0	1.44735	34.7649	15.3277	3.17083	3.97485	0.163193	4.2658	2.51641	3.10203	0	0.099744	1.79542	4.7781	0.145405	20.7614	3.75385	0.0583652	0.0870976	31.1348	0.188518	0.227991	0.105475	0.742695	11.3797	0.0852743	0.331781	0.0294221	2.49673	4.6039	0.0709068	0.12311
GIGYF2	4146.49	4041.08	3921.58	4041.02	4566.43	3558.07	3705.97	3973.28	4246.01	3872.66	4069.42	4337.06	4022.4	4164.31	3548.09	4399.61	4108.92	4339.04	4979.74	3880.28	3269.87	3723.17	3868.54	3939.85	2838.97	5339.31	3238.26	4784.14	4576.76	3505.35	3897.7	3379.79	4694.88	4502.49	3812.54	3863.15	4196.17	3887.2	4293.25	4288.04	4180.59	4843.47	4491.79	4461.25	3901.41	4343.18	3986.9	3618.35	3374.41	2946.48	3795.12	4563.07	3984.64	4500.2	3497.34	3917.01	3682.95	3997.77	4524.42	3319.21	4240.71	2405.77	3721.86	2994.24	4109.31	5183.08	3419.17	4072.67	3108.56	3037.73	3575.59	4389.1	4776.39	4341.91	4576.97	4228.07	4794.48	4121.78	4468.86	4655.44	6057.4	1656.21	3473.62	4026.74	4405.89	3486.15	3879.75	3642.22	3530.32	3606.68	1948.7	2829.44	4035.35	4963.2	3724.05	4953.44	2515.47	4390.29	4311.97	4198.72	4446.14	4500.41	1733.92	4229.82	4126.99	3730.21	3849.53	3119.87	3600.71	3139.88	4569.04	4790.44	4270.12	4483.55	3858.03	4441.18	3419.93	4541.41	1848.22	4431.95	4320.85	1649.41	3925	4284.23	2138.99	2782.85	4568.98	4400.2	2954.32	4821.5	3343.12	3998.92	4204.15	4992.89	2600.45	4372.01	3475.8	3037.94	2004.12	4381.23	2005.18	2185.72	4727.6	4872.1	4691.87	3366.6	2757.34	2725.77	4441.2	2458.82	3315.36	6439.25	3975.2	4045.56	3653.55	3604.6	3391.73	1927.8	2306.84	4156.3	1441.89	4279.31	4173.61	2201.6	6163.73	4257.13	3984	3983.28	4215.43
C2orf72	171.282	206.634	154.323	110.558	244.451	326.365	121.526	108.469	177.5	77.1754	210.548	298.28	218.309	133.104	112.293	292.122	103.04	84.2638	159.521	135.367	204.374	139.894	142.909	225.008	98.1675	1339.86	65.1707	179.049	301.829	39.051	149.462	89.156	236.603	435.286	103.789	9.57889	420.115	107.535	226.608	249.595	157.124	15.4048	74.6572	19.9613	66.4442	32.4005	908.713	13.8613	127.451	41.9522	69.9235	26.4682	52.415	463.94	33.7683	918.058	37.2699	5.31601	126.406	82.7348	98.3817	29.3975	715.875	14.0225	345.107	627.081	130.007	169.085	111.763	407.028	121.222	56.1033	52.4961	214.586	784.523	365.722	43.5217	232.707	86.5561	29.4473	97.6166	36.2515	480.995	38.1127	81.0892	42.1833	92.6509	1403.86	68.2464	118.813	557.243	398.302	150.534	679.637	43.0597	43.1634	204.398	223.55	51.9224	77.1903	61.3226	551.247	700.45	31.5777	46.3133	60.905	80.4758	35.3254	68.0005	88.9125	274.865	57.2011	238.233	27.3869	349.553	60.6622	38.5446	19.6875	63.4464	89.2763	160.609	62.743	401.614	102.027	618.431	21.1526	138.28	404.776	284.784	928.8	193.021	1042.07	13.5518	155.809	55.0575	126.14	28.0838	97.113	171.267	62.8177	63.4085	89.4618	42.288	54.1115	188.209	48.4874	12.6703	63.8163	73.9468	161.521	18.9437	0.180827	148.584	52.5823	53.3219	116.365	199.603	104.331	676.83	51.7113	1.13579	72.9883	192.186	4.45551	35.6362	3.70366	189.994	63.2722	43.0426
RUFY2	1031.5	1004.7	970.965	955.895	971.795	1060.33	911.038	1041.7	1051.2	927.458	860.836	1188.23	1125.8	948.151	955.341	862.491	817.423	1040.63	877.338	1056.94	974.078	1081.61	1021.35	1042.56	999.224	1114.77	876.291	879.033	1040.41	757.764	951.67	1133.28	1244.07	553.805	878.582	675.848	807.621	723.367	993.997	981.378	991.353	804.208	1010.73	871.875	823.227	898.41	750.199	599.469	783.318	666.522	996.465	1191.13	1026.41	810.361	758.545	1199.24	808.308	1289.67	794.985	888.432	992.629	270.757	694.213	835.321	1023.77	848.228	799.04	953.791	959.743	796.093	811.379	799.028	745.47	1187.11	1041.01	753.107	771.64	819.127	793.827	712.355	785.996	617.723	710.521	893.605	630.787	698.362	947.662	578.829	978.978	886.801	1078.22	681.748	885.02	714.485	640.612	956.846	990.609	830.911	950.475	975.414	663.622	884.899	272.203	740.506	648.813	774.003	573.203	705.733	575.697	1123.76	721.907	730.845	650.623	1425.06	1100.03	602.21	572.954	1162.88	785.637	1076.44	1195.79	543.785	1194.5	843.799	1085.26	1165.03	756.689	739.648	712.485	748.951	1143.62	994.631	932.167	898.319	820.784	872.272	881.476	1049.85	734.985	881.621	870.17	964.68	710.22	822.527	947.701	677.24	1330.05	1055.88	1146.52	1357.5	873.896	2430.25	1267.42	1272.4	1262.54	472.631	686.32	658.495	1040.14	909.891	651.336	761.099	1090.18	722.065	1298.52	1205.98	994.289	1088.16	778.069
NHSL2	1628.25	2144.83	1404.4	1446.03	1942.59	1265.21	1671.91	2025.55	1522.4	1738.66	1501.23	1758.53	1767.06	1876.45	2268.63	1341.76	1017.95	1584	1113.55	1547.51	891.92	1065.61	1284.18	1488.98	726.726	684.791	823.768	1862.12	1241.59	1383.27	1187.49	1137.24	2384.98	1261.99	1274.79	836.175	838.329	540.609	1882.91	1498.26	1860.34	546.989	241.56	858.545	705.96	1021.36	691.653	728.074	1285.86	1241.8	892.333	1531.89	1012.16	2249.65	529.435	614.019	163.797	563.779	534.812	951.889	1380.28	128.649	654.406	581.184	1252.18	692.801	1244.06	1710.42	305.441	796.093	1219.84	700.776	881.647	788.451	1163.55	200.151	329.387	1487.57	599.055	763.838	977.039	617.797	786.75	822.398	1278.81	759.33	1642.49	512.669	535.507	1247.52	22.3562	1227.94	1258.15	1025.54	1072.75	774.346	712.917	702.625	614.016	1242.41	1225.72	549.2	127.153	566.321	878.27	1091.68	854.903	769.143	432.459	867.794	1119.61	706.676	1689.25	1078.02	1974.62	1318.34	236.482	157.142	337.508	2116.14	1851.53	104.473	1237.94	1094.21	884.94	828.128	1637.64	382.666	461.143	865.25	471.132	1396.15	546.118	1868.03	808.329	1630.52	756.066	397.574	667.996	625.82	637.041	246.56	625.931	1432.25	1640.21	330.24	454.411	415.777	2853.83	294.576	767.931	5934.76	1748.97	2658.04	1158.43	215.371	1102.86	347.826	74.6605	135.487	269.536	2262.54	1935.09	593.324	744.204	924.97	2907.53	2241.7	2063.19
PHACTR4	4355.04	3974.29	3646.99	3155.41	4105.58	3058.3	3573.02	3166.68	4557.66	3170.31	4070.5	3609.36	2959.72	3527.14	3287.54	3817.35	2926.66	3267.96	2721.99	3195.52	2794.5	3411.39	3268.92	3216.42	1976.53	3984.25	2981.89	2808.96	3626.96	2791.31	2873.59	2710.54	3212.74	3482.83	3609.87	4104.12	2934.04	2286.24	4094.44	3531.77	3633.34	2749.84	3059.15	3368.54	2819.3	2731.9	2422.17	4124.71	3330.08	2475.33	2522.18	3740.75	2550.86	2534.93	3011.6	2959.31	2666.17	3339.97	3740.33	2599.08	3254.37	5013.27	2954.79	2950.25	3267.93	2836.61	2036.1	3304.75	2393.57	2642.67	2593.7	2804.11	2846.66	2762.05	3248.67	3911.76	2642.2	3195.44	2130.65	2563.61	3754.47	979.885	2723.55	3062.93	3755.48	2424.25	3643.97	2347.57	2650.59	3060.46	1373.18	3155.63	3869.74	2901.56	4032.09	3414.31	3710.55	2954.99	3398.39	4417.16	3871	2380.06	1372.68	3920.06	3114.18	3287.45	4017.38	3412.21	3147	3549.21	3862.24	2193.6	4374.65	4394.62	4080.21	3269.21	2798.63	3982.87	2476.16	4663.19	5151.01	1419.94	3732.43	4236.05	2785.37	2661.87	3899.11	9567.9	3114.45	2684.51	3323.68	4547.37	4113	5720.4	2632.93	3755.17	3218.81	2787.86	2528.18	3692.42	2815.01	2813.41	3920.03	3425.24	4421.97	2776.49	3033.76	2092.24	3274.3	2654.33	2693.52	2929.27	6162.22	2508.4	2808.75	2459.19	2934.26	825.523	1291.49	2876.59	841.475	4738.42	3491.15	1142.76	4247.21	3204.88	3092.11	3905.78	3357.09
CLPSL1	0	0	0	0	0.00033131	0.021308	0.024544	0	0.00987237	0	0.0165884	0	0	0	0.0103224	5.95729	0.0164451	0	0.00399832	0	0.0188953	1.07548	0	0	0.00775308	30.9135	0.0088834	0	0	0.0298843	0	0.110901	0.0674285	0.0662393	0	0	0.0700493	1.87917	0.0118206	0	0	1.64901	0.0144067	0	0.0415709	0.0307406	1.53015	0.0576759	0	21.9656	0	0	0	1.92603	0.094578	12.7722	1.77491	0.843675	0	0	0	697.819	8.42106	0	0	19.8086	2.00013	0	19.2865	0	0	0	0	1.96074	2.07438	4.33878	2.08955	1.20964	17.7109	0.0198852	0.0150519	0.475782	0	1.00435	0.0611247	14.4035	0	0.0786192	0.0132786	0	0.256061	0	0	0.0708714	2.35655	0	0	0.14462	0	0	0	77.3993	11.2134	0.0811469	3.97938	0.0493384	11.7763	1.25929	0.0988263	0	0.00269721	14.2815	1.85352	0	0	0.017862	2.2494	1.13534	0	0.732	0	0.116388	1.16846	1.86185	1.12685	123.55	0.02812	1.51683	0.00531415	7.54123	0	0	0	0	0	30.3643	1.45661	0	0	0	12.272	2.347	10.9098	6.00601	0	1.31144	0	144.592	0.104741	1.79387	0.068923	0.153179	0	0.084972	0.061111	3.82397	0.172569	0.199196	295.558	0.110803	0.815077	0.0542295	0.0894552	36.0554	0.0307435	0.0778558	0.0535791	0.0743082	0.12949
ASAH2B	147.095	188.867	144.483	98.3848	108.2	160.943	89.4294	101.252	129.951	61.3648	146.937	118.527	132.345	98.8309	80.5156	109.914	187.333	99.0741	138.042	120.921	132.177	138.805	95.9388	208.924	167.05	215.047	73.5693	134.748	92.4129	44.9441	93.7541	177.255	153.839	112.46	101.269	243.85	298.656	159.892	113.318	113.753	108.721	167.694	326.527	175.127	119.542	184.44	164.957	122.928	171.799	140.585	166.192	245.387	141.382	140.712	272.71	248.997	110.104	253.285	270.172	147.128	110.987	128.624	258.249	169.354	115.691	161.37	214.011	134.756	295.836	207.503	102.979	201.156	265.473	207.694	344.93	247.437	157.444	122.124	238.051	121.896	302.131	490.185	159.031	178.521	64.8954	270.445	126.857	172.108	149.907	126.038	331.452	148.853	146.338	123.089	190.826	136.887	146.396	208.434	174.457	113.492	81.819	274.654	153.543	130.747	91.1648	117.22	139.37	196.112	207.39	156.502	138.946	217.602	77.1801	177.88	112.331	141.155	336.443	243.264	186.548	49.087	108.53	255.499	145.686	219.218	162.301	144.646	135.069	302.079	145.947	132.969	151.61	135.84	208.748	101.35	167.681	84.0232	201.349	212.301	133.846	235.328	122.712	187.207	134.823	282.291	112.967	439.955	214.063	354.495	283.711	194.568	423.818	686.791	109.804	248.861	401.447	330.163	166.198	266.306	663.947	751.861	433.567	168.654	182.361	271.486	652.338	300.239	226.39	252.657	214.271
AGAP6	495.255	603.884	438.793	599.777	511.946	427.771	542.049	737.883	684.6	901.448	469.362	751.995	507.316	672.261	638.656	491.153	375.865	565.945	539.902	551.02	585.34	813.59	597.62	599.711	536.684	726.58	568.433	524.518	649.808	511.081	563.57	704.329	778.044	188.573	551.106	480.007	449.88	699.594	441.898	655.116	654.478	660.609	989.97	815.743	566.513	638.473	648.659	428.355	994.004	970.666	720.915	451.408	1020.27	443.511	945.148	532.062	741.899	843.996	331.975	875.607	754.778	318.106	653.635	494.042	886.691	478.188	1032.05	735.983	786.31	907.828	453.998	537.991	905.888	487.245	503.522	649.8	480.593	152.948	649.231	453.892	479.698	525.154	737.845	234.685	251.211	297.114	1308.69	328.56	431.089	1524.99	687.128	519.614	365.504	298.154	329.451	655.649	618.841	216.878	361.514	442.119	283.804	358.28	449.205	544.467	289.868	408.992	303.283	354.665	490.179	567.427	410.793	174.791	201.47	1377.55	491.265	375.34	519.044	905.392	593.321	586.174	484.99	1183.46	1179.43	288.174	672.452	366.199	154.376	642.811	244.257	1243.88	515.811	415.551	377.425	394.231	480.437	478.559	489.689	658.526	510.763	578.499	573.636	571.481	266.305	588.086	447.168	470.436	669.415	319.517	77.7826	521.317	149.671	151.807	384.967	34.2808	217.648	288.318	419.699	364.558	930.79	290.097	336.947	175.532	130.711	262.213	207.117	158.672	116.118	91.8855	138.116
TIMM23B	16.7346	24.9303	21.5177	15.9097	22.041	32.6207	35.4834	25.3122	21.1411	24.1792	28.5079	13.5903	28.1501	35.1423	34.936	17.8213	19.7461	32.1879	28.6301	12.7119	43.2537	20.3022	10.9927	17.8981	31.3178	31.079	23.1225	21.6871	12.6479	33.0127	16.6889	27.7281	40.442	18.826	15.8219	10.5378	28.4291	29.4818	13.4076	20.9914	20.8485	22.2875	19.7166	30.4345	24.3991	17.3002	28.3526	11.5667	32.2936	18.213	21.803	16.6564	24.8451	24.2466	47.4189	30.8912	28.1722	22.3167	17.2319	26.6295	26.6739	38.4041	17.6937	17.3424	36.3825	17.0915	50.0025	31.879	33.7085	21.9461	23.6561	21.4846	30.0952	23.6157	30.9055	28.011	21.7702	8.06393	32.4535	26.2929	27.0156	12.5835	26.3201	52.153	13.9765	20.0123	20.6441	14.5533	18.6266	7.923	47.6518	15.1421	6.60202	22.5732	15.0643	11.7112	12.7647	14.0155	22.5628	13.5109	5.70741	14.7487	37.8365	15.8466	24.5096	38.361	27.4731	15.3625	34.0553	18.1637	30.2087	19.8363	19.7411	17.6846	14.5919	19.8892	29.7409	43.6726	23.0581	18.7554	17.4636	34.0424	24.5673	28.319	11.5417	22.7921	16.117	13.6188	22.3041	11.361	20.9834	20.3083	14.4016	18.7396	10.8702	12.6315	14.7649	30.5363	41.9541	24.4147	36.8212	17.8055	8.72737	681.452	15.8977	1219.96	30.2526	29.0299	147.393	21.0648	172.919	233.566	18.067	135.277	201.119	556.192	494.011	863.157	693.969	212.147	237.702	540.225	126.758	302.366	201.56	141.595	229.528	111.969	167.016
ZDHHC18	2270.6	2887.64	2184.23	1808.7	2179.02	2099.29	2550.85	3164	2143.62	3173.12	2353.28	1960.61	2512.47	2847.72	5963.87	2205.25	1921.9	2130.81	2341.61	1953.73	2142.53	2136.53	1893.79	2030.42	3364.14	2532.73	2334.66	2099.93	2227.64	5295.55	1931.19	2407.24	1899	2742.95	2477.48	3527.15	1512.54	2359.54	1998.3	2224.93	2306.67	2579.55	2380.15	1577.17	2586.93	2345.78	2073.48	3882.38	2327.81	2834.2	2707.68	2386.99	2014.53	1793.47	2346.51	2404.91	3129.53	2291.07	3619.38	3071.84	2290.09	5062.84	2346.05	2865.58	2106.16	3802.56	3013.15	2361.6	2591.11	3054.69	2938.34	2836.87	2359.73	3393.02	1682.52	2044.12	3829.15	3407.59	2836.93	1974.19	2036.11	2131.19	3305.18	3576.42	1924.66	3931.68	2169.8	1925.23	3746.36	2560.83	3808.46	1915.37	2356.44	2698.08	3491.31	3192.81	2546.11	2988.02	3015.04	2065.75	2420.61	2971.21	2100.65	2246.82	3798.66	2946.07	2889.61	2931.94	3711.17	1993.9	2535.23	2755.14	2652.46	2535.32	1799.26	1938.33	2917.36	4920.97	2390.58	2626.69	1819.92	1646.76	2535.96	2444.48	2170.37	2400.28	2350.41	2693.08	2578.31	2993.22	2273.35	2524.26	2784.59	3403.7	2131.05	2679.99	1772.32	2009.69	1991.7	3728.44	1978.59	3148.06	4192.1	2505.27	2343.33	4227.43	2788.56	2005.69	206.306	2414.79	557.17	196.722	1808.86	405.17	215.342	2847.52	2462.19	1851.16	1601.8	2126.54	1427.31	2533.88	1054.61	1683.95	2380.31	1194.11	1511.97	1388.62	1499.9
C10orf128	1663.61	1615.7	1855.79	2603.44	2185.03	1669.31	1913.72	1926.05	1729.48	1955.4	994.644	2295.81	2235.61	1720.07	2395.74	1838.86	2118.01	2289.93	1172.86	1850.7	1331.75	2616.98	2797.22	1914.79	1652.85	1529.08	3119.5	1849.43	2250.31	1987.54	2239.46	1889.59	2932.35	817.216	2615.82	1338.27	1124.06	729.068	1655.29	1213.2	1679.67	1092.34	732.926	991.796	1587.77	1888.46	1046.05	782.062	1519.55	2237.09	2244.95	1042.36	1443.54	542.493	828.338	985.39	578.888	986.21	1141.54	800.114	1432.2	241.436	1512.96	2184.76	1773.98	818.998	1752.09	1589.16	665.829	1693.94	1821.55	1508.26	954.884	2052.35	943.206	971.512	1269.83	1339.33	1005.32	1415.23	931.364	3748.66	1016.38	1046.05	1384.16	722.768	1967.36	1228.54	1361.48	1510.96	814.501	931.123	1218.77	1755.32	1052.93	1039.94	1582.89	1191.16	1211.35	1727.04	1012.67	1000.82	673.87	2082.16	1666.66	1070.31	1125.8	483.86	912.511	2170.47	1102.49	555.036	2038.57	897.609	1503.44	1811.8	1170.05	458.228	2777.19	2124.23	2328.1	1522.79	861.921	1185.85	2361.73	1006.34	1999.91	163.009	1057.07	1344.98	885.6	1335.57	512.021	2339.24	2637.4	2113.6	2170.54	1514.94	2301.78	732.03	3449.96	1516.63	913.619	562.126	1450.37	971.098	1346.73	1421.56	1525.79	1729.19	553.626	425.497	1815.29	2181.27	1984.68	485.024	1258.83	3185.4	541.895	314.626	1694.02	1850.24	1485.65	2224.5	568.422	2009.58	1138.8	1215.75	1452.91
CXorf65	29.8048	16.0005	34.1398	16.8521	11.0211	21.4008	17.226	38.9386	29.5706	30.7153	21.9408	21.3712	12.0735	13.4823	49.7168	4.94596	27.3825	10.3741	26.5841	28.9829	14.4762	18.1665	13.9909	18.8043	19.8456	30.2801	9.47985	10.8107	22.6508	17.7463	23.2082	52.6245	17.5308	14.1002	30.2079	15.35	18.9148	24.7522	8.25451	23.616	21.7576	27.5561	6.2385	24.7527	23.2316	43.0664	16.2131	18.3954	26.8031	49.4162	63.2372	26.6961	20.449	6.77873	15.0126	26.5912	15.4514	14.288	14.5275	22.0725	31.5983	10.2045	16.0499	34.1337	38.2123	18.006	85.0041	12.8686	9.62005	41.9018	21.879	21.5179	12.8801	21.6551	3.10485	9.71553	38.2971	16.005	27.5467	33.5958	10.3989	39.2003	56.5623	14.0418	4.71172	23.2733	22.5002	19.2757	6.21978	67.9134	10.4404	11.3583	16.6953	20.124	18.3968	24.4915	19.2903	13.9189	15.0564	19.8202	8.65653	16.5366	38.7651	7.36141	30.6683	13.56	8.82526	16.4773	32.5618	46.3222	19.1308	8.83694	4.67708	4.75078	20.361	6.29591	25.2794	2.22928	48.127	37.0106	4.46463	33.7461	29.5304	1.86113	43.3812	1.54049	6.46682	7.17238	20.2708	23.5847	12.9119	25.167	17.8683	22.5292	29.7863	30.8981	5.37131	17.0724	36.7392	17.1225	30.6676	12.1428	14.2898	16.1191	7.89503	9.76435	31.2312	12.8796	40.4989	23.869	0.0731639	0.163852	16.5569	2.55497	2.39674	18.5889	37.5708	25.9471	6.92188	1.43269	0.925704	22.7836	5.04804	19.9232	2.19805	9.69699	2.34718	9.61861	2.85512
AGAP10	52.2145	18.682	46.7592	0	5.01023	30.3632	30.9042	16.2493	10.5897	7.40683	24.1262	14.5639	38.934	11.0771	6.3854	35.6527	28.4741	6.88782	4.10221	6.73689	34.3881	25.6226	6.99522	8.91487	42.7759	75.6059	10.5294	6.28071	46.3054	11.8759	36.2437	7.80825	21.8206	0.0725304	41.919	20.1473	51.8492	2.82966	6.19667	37.9611	36.2858	33.5467	10.3851	5.68463	38.7097	44.194	18.6263	29.8698	12.8962	31.0394	10.4344	4.74219	7.05541	6.77745	41.0455	12.7998	49.1976	19.6529	4.49854	51.5481	56.0823	14.7187	4.9956	26.5411	38.8908	11.0901	10.0005	32.755	23.1167	13.9655	41.0455	4.64297	38.8054	17.712	26.7771	24.7614	15.5515	4.63987	12.7801	27.3251	19.7407	28.5555	9.38031	21.0623	0.0668819	22.2003	57.673	27.7048	12.4215	3.90866	18.8684	5.66089	12.469	9.55743	3.61783	21.5764	18.436	31.7597	6.62327	4.61726	9.37202	27.88	0.166177	2.52991	11.6768	2.31944	9.80568	23.5281	15.1924	6.24518	8.05838	6.64753	4.67597	7.17454	5.45895	8.38795	0.0424693	9.86493	5.74872	5.63969	18.2725	18.3651	3.16333	17.9323	14.8459	8.07753	5.39806	50.1645	7.10171	9.50491	45.4875	3.0266	63.1921	24.3915	19.9151	8.88425	3.01711	63.9684	33.4831	8.89122	19.4358	1.53248	13.5524	57.8849	6.41773	137.104	36.7644	6.36818	62.1117	9.13509	25.9448	176.205	9.37765	34.1548	49.6858	28.4813	176.871	54.7718	131.55	98.6107	153.834	110.154	65.0596	223.29	163.574	64.6689	38.6583	77.2022	70.5722
GPRIN2	2508.94	2818.19	2158.22	2520.03	2402.44	2259.1	1384.33	1853.7	2297.85	3055	3446.5	1892.6	1205.57	2069.39	1346.17	3164.79	2715.15	1559.62	2235.26	2024.45	2750.02	1403.01	2386.48	2779.89	911.536	934.878	1378.53	1544.64	2281.13	1773.93	1460.46	1024.62	1427.2	2095.32	1730.54	862.101	520.756	1355.4	1587.28	1790.91	1731.41	883.354	1211.83	1056.54	1273.51	804.585	758.331	1180.43	999.491	472.937	1236.21	924.66	949.911	562.878	1181.9	828.953	1359.99	897.636	827.736	583.068	2678.96	480.522	239.516	1017.2	1296.63	937.532	352.018	1375.19	543.456	502.795	1148.73	378.904	1127.33	565.004	810.37	579.906	1321.6	532.816	225.254	740.721	749.656	239.634	595.701	283.829	1131.82	190.718	593.944	690.708	1177.45	249.709	40.9967	983.294	1201.28	438.92	401.948	1147.02	630.033	487.357	291.012	1852.59	1089.62	443.705	281.964	505.824	550.113	509.277	1222.98	1203.5	1255.44	882.124	900.116	1486.86	1724.11	476.253	1466.36	768.433	335.445	65.5045	905.845	2149	1769.72	843.565	967.719	624.569	554.873	41.5968	1691.2	49.9617	1148.28	445.636	1017.88	1465.35	508.631	1196.84	719.968	1012.06	858.752	988.67	742.776	95.4949	856.877	457.429	415.62	282.651	2688.3	1281.73	1199.83	349.43	42.1404	904.053	66.0519	0.182635	2142.86	139.208	110.032	332.871	1737.66	1587.29	3521.33	55.5755	255.219	1592.68	827.851	482.299	163.981	174.293	221.917	470.876	135.443
SYT15	878.889	536.213	335.596	478.889	533.986	368.101	246.436	546.183	540.912	250.211	769.737	387.649	263.098	454.542	259.51	450.556	550.032	339.891	638.053	339.785	515.347	368.38	403.743	465.251	149.332	314.596	429.74	370.773	403.285	210.167	441.017	478.833	557.388	451.749	651.905	311.058	168.894	65.6483	395.522	344.043	370.033	203.827	174.167	147.516	473.47	157.49	121.028	161.96	136.683	267.536	583.709	166.052	133.369	62.0953	208.037	81.9709	74.5936	63.4832	93.6441	110.327	766.231	16.9882	17.6948	221.685	372.809	285.054	148.007	553.387	51.0499	180.567	187.784	115.99	364.624	93.5041	93.7169	68.8959	135.698	166.603	36.3868	90.3822	213.895	90.5718	69.6095	59.1741	216.441	36.6416	232.183	35.0103	50.6739	388.894	10.5218	385.949	272.715	134.919	108.629	431.468	167.32	118.865	30.9473	395.138	237.802	167.352	47.6487	186.377	296.113	76.6776	219.859	761.651	477.334	347.368	208.417	173.668	551.848	209.426	383.22	149.52	69.3328	34.9609	271.179	323.057	463.811	77.0855	239.4	72.7281	243.245	34.232	389.015	3.13593	269.587	198.269	171.887	173.565	60.4143	529.492	164.896	308.098	171.533	94.4077	167.339	38.298	110.443	63.394	84.7686	74.4872	632.256	66.625	147.701	31.4453	401.962	304.734	216.729	633.728	313.923	733.97	663.993	37.2454	1189.7	362.622	395.887	6.59113	37.2067	395.267	841.981	60.0429	70.1472	159.83	234.364	358.676	283.848
TMEM57	1554.69	1681.62	1468.11	1537.87	1552.87	1562.36	1783.07	1624.03	1797.08	1635.39	1556.06	1692.46	2069.05	1708.94	1800.52	1555.65	1577.84	1578.76	1628.9	1688.89	1628.27	1620.82	1463.07	1761.5	1705.05	1807	1475.19	1607.96	1583.27	1664.15	1790.08	2109.35	1900.31	2398.77	1683.44	2515.27	1734.49	2350.98	1788.17	1761.2	1699.74	2167.53	3730.88	2353.88	2172.01	2635.89	1644.29	2885.69	1796.65	1934.79	1563.33	2307.78	1523.55	2285.52	2774.9	1938.83	2298.43	3186.07	2395	3076.44	1541.64	2903.09	1623.82	2776.74	1326.6	1645.79	1576.08	1522.02	1524.4	1668.01	1815.13	1886.24	2314.05	1874.18	1643.39	2339.97	1692.42	3931.18	1614.21	1686.31	3265.43	1653.6	2748.04	2211.45	2051.95	1862.25	2077.1	1602.78	2457.27	2084.47	1523.74	1665.99	2451.82	1911.53	2091.36	2122.63	2061.65	1621.82	2309.49	2099.31	2787.27	2417.58	1948.62	3576.38	1797.54	2249.85	2676.61	2328.44	3111.73	2048.75	3616.57	2403.48	1907.65	2966.41	1759.9	2501.83	2333.47	3062.14	1260.67	2088.05	1899.5	1589.39	1792.89	2942.46	3206.18	2875.31	1803.82	2945.06	3151.94	2911.39	2195.49	1726.78	2767.56	1964.66	2034.41	2012.77	2062.27	1826.17	1100.11	2765.85	2329.31	2064.47	2829.58	4810.6	1909.94	3024.31	1711.74	1731.4	2854.31	1944.85	2913.69	4954.1	1450.7	3383.01	3732.15	2048.49	1796.47	1924.62	2222.46	3202.53	2137.98	2151.07	2872.71	3218.24	3768.32	3636.01	2768.99	3070.25	3086.51
PTPN20A	3.69965	10.7275	14.4416	3.72675	8.01471	4.53796	0.0508992	9.05847	2.13769	9.31619	4.41464	0.958475	7.60919	9.61647	16.8802	4.94873	4.41093	5.18628	12.2583	1.63485	0.0388173	0.0239136	11.9927	7.16769	14.5814	3.19831	2.12362	15.4644	3.59155	11.7183	9.29848	3.96684	3.07542	4.77134	8.30102	0	18.9078	1.87854	16.4865	1.6048	6.35035	1.64766	7.27413	0	41.9397	2.19798	11.3097	4.6704	121.431	3.60605	8.69244	0	5.27929	0	37.1798	4.29013	0	3.52385	3.59033	7.31906	31.6147	0.0525378	44.1975	6.55843	6.23956	24.0577	2.00013	15.1794	28.9208	37.9111	3.5997	1.83779	0	5.89808	2.07486	0.03127	0.0147773	13.7307	0	0.0209179	2.09655	0.519722	43.3541	2.00737	0.0645193	11.1255	7.15124	9.71075	68.1472	3.10776	0.274681	5.66276	13.3343	11.8928	8.74413	9.65749	6.33961	2.95792	3.26949	19.1401	1.32503	22.6764	0.15948	1.31428	0.114763	4.57246	7.84354	4.78709	37.5063	60.8126	6.0445	6.64259	5.61963	4.75165	8.29757	4.20583	13.2265	0.0374411	69.332	11.4108	26.0629	0.123416	0	9.42553	0	54.26	8.6064	0	0.00558337	0.321626	16.1831	3.02772	17.0167	13.1225	36.1177	1.37416	10.886	3.54494	34.3976	61.6588	18.408	0	6.69282	26.1033	2.77314	2.52759	4.68664	36.5481	63.0496	73.6503	11.8402	214.471	3.84123	48.5064	50.6916	54.0407	57.4498	51.2723	263.271	0.117439	78.4083	11.4444	27.0405	19.8842	0.0323692	31.1401	9.16072	23.8152	71.4341
ZDBF2	766.169	952.158	915.338	804.075	959.772	722.666	1015.28	697.158	825.12	760.941	686.482	805.424	1434.01	950.577	1501.8	843.678	578.567	865.889	974.473	964.972	844.125	660.94	648.587	793.338	666.158	585.929	655.648	784.078	719.574	764.823	536.628	824.644	911.69	373.512	645.766	358.076	622.22	647.236	908.488	827.145	796.364	538.432	324.486	845.248	386.192	671.908	961.687	248.108	243.83	540.533	640.401	619.02	788.068	960.81	353.806	687.41	370.45	275.598	255.557	545.379	890.313	54.2094	756.943	430.081	742.292	430.953	858.043	726.819	1216.1	491.822	888.928	539.859	217.115	385.855	808.297	653.032	485.773	382.221	451.505	424.478	416.367	166.307	427.246	893.603	692.054	710.509	520.167	199.845	555.137	605.669	298.23	492.111	502.719	440.066	318.621	283.634	480.376	463.82	479.821	559.896	418.486	319.91	54.6199	215.471	580.791	276.077	429.902	514.322	285.404	774.907	403.745	371.49	567.776	676.109	795.039	579.196	103.425	60.0512	353.862	922.394	732.94	49.7133	465.392	368.496	466.881	239.449	424.443	507.901	285.81	837.516	856.55	978.265	449.861	663.657	558.47	590.539	518.68	699.908	433.643	560.507	533.76	265.301	804.241	591.021	761.736	210.519	362.576	383.446	1251.88	443.288	588.873	2611.79	847.623	1020.99	901.442	368.704	722.534	236.043	228.181	341.636	529.356	475.129	747.698	495.936	641.718	556.183	684.839	781.819	854.193
LINC00619	25.147	84.9772	44.0826	14.0393	26.0477	81.7789	1.2184	19.8873	7.4225	14.8661	24.1138	10.6759	1.3976	7.8787	8.49995	36.6455	3.33775	3.40768	0.00933633	61.6192	6.71868	26.6777	12.9915	12.5149	14.6294	8.08723	11.5764	10.8148	13.5657	7.16858	9.25337	27.5129	0.182162	3.587	4.96367	10.5609	24.5598	9.51481	14.4105	41.8035	12.9373	0.79292	22.7649	0	2.2639	6.49348	5.62581	1.21909	2.73506	13.7207	1.68794	15.5579	5.29676	7.75808	5.07215	2.15912	4.51527	20.6818	10.9193	1.79998	22.2903	0.0477914	0	0.74882	1.48304	3.36984	3.00017	2.16806	13.4999	2.99172	5.43901	0	54.9286	0.976824	5.15932	10.7563	0.0135122	2.34868	1.95941	0.0191108	0.0144701	13.8281	0	2.00727	8.12845	54.931	2.65216	2.5022	2.08388	1.50879	26.0971	8.52642	6.64686	0.0678971	6.25194	4.0646	0	2.93343	0	20.1299	5.02083	17.5172	2.96881	0.0776922	6.49039	2.31363	106.197	2.43085	2.63335	2.28369	4.03026	6.62127	19.8228	3.14602	24.283	4.20078	4.43872	2.22542	1.90449	29.8487	2.94906	0.111193	3.18923	1.86285	7.75624	0	13.9119	0	0.00511184	0.282323	0	10.2106	3.34083	9.38201	6.11634	12.0562	0	1.74979	7.74177	98.159	4.09956	11.4129	2.58672	3.11555	15.44	0.0774583	3.1013	0	30.0376	0	0.0660384	5.74649	43.3861	9.77118	4.6903	7.47379	11.6121	7.7605	0.229048	0.105893	0.748142	41.7245	60.4048	0.333505	0.0295264	4.88104	13.6147	2.47433	0.123611
DAXX	3597.23	2679.2	3179.45	2328.82	2650.9	3016.64	2927.87	2533.7	2631.71	3279.17	3870.91	2716.49	2758.16	3110.08	2699.73	3344.02	3049.37	2781.98	2704.61	2831.85	2687.86	2633.02	2600.35	2914.32	2823.3	3031.27	3188.86	2778.22	2584.72	3763.75	2865.24	2926.72	2732.23	3183.15	3575.52	2424.06	2682.57	3658.77	2514.36	2722.35	3031.24	2566.62	3071.59	3559.86	2934.37	2782.59	2161.23	3738.9	2443.27	3554.61	2756.64	2996.17	2304.48	3054.15	3193.43	2648.6	6325.55	2977.5	2707.89	3524.32	2387.74	4500.13	2717.71	3981.59	2425.72	3874.63	3106.16	2496.4	3578.8	2730.46	3266.53	3344.92	2485.53	3300.48	2443.46	2659.51	3805.34	2978.7	2976.61	2997.52	4653.63	2899.83	3384.21	3457.08	2884.06	5015.77	2163.48	3876.81	3288.42	3201.03	4697.26	3457.17	3207.18	3451.57	3314.29	3486.99	2653.1	3766.46	3515	3174.67	3472.88	3005.18	3388	4117.28	4160.29	3628.8	5514.21	5113.54	4388.62	3354.49	3328.62	4092.59	3800.27	2441.46	2935.83	2884.48	3871.86	4635.21	3836.87	2810.3	2571.94	4530.5	2560.63	2641.96	3380.19	2338.92	3394.32	3779.21	3655.65	2922.58	3195.52	3421.46	3782.37	3046.97	3489.02	3625.92	4007.88	3127.91	3528	3059.96	3065.53	3889.67	3861.1	3838.63	3730.27	5996.56	5141.86	4433.05	2387.4	3109.57	4200.96	1939.87	3005.88	2929.29	3191.8	2977.46	3391.69	3705.08	2958.89	3863.73	6075.01	3831.56	3452.97	4307.04	3962.49	3332.21	2836.15	2796.2	2618
BMPR2	15148.6	25826.7	19699.5	16095.7	18521.2	19689.1	19887.6	12251.7	19492.1	24350.5	15246.9	16215.4	15046.8	22587.2	21154	20144.3	11022.9	15869.5	7949.19	17778.2	10980.2	13070	13685.3	15161.5	9888.85	9408.43	14612	9949.87	13531.8	14153.5	10298.5	15426.5	14263.4	10819.6	8843.73	6058.72	5969.64	5250.18	17344	21402.4	15681.1	5317.32	5491.14	9479.31	8258.7	7593.86	9600.26	5238.66	7240.25	6034.5	7442.37	13321.2	13191.2	5447.39	5672	6160.19	4114.39	5970.21	6585.56	11839.4	15495.3	1965.93	5135.71	7583.64	10273.3	6802.22	7738.39	11154.5	7050.64	6237.06	9816.02	7431.79	5319.27	6662.98	6644.6	6083.93	5089.69	8442.08	7471.05	5067.32	7332.45	2663.82	5302.17	10041.3	11694.7	5336.21	7935.87	7142.47	7590.97	7349.92	4198.43	8509.21	12987.8	7541.9	7722.93	6644.02	6221.18	8398.39	7145.73	17894.4	12580.3	5321.6	1687.93	7024.76	6942.51	7006.41	6924.64	6131.7	4855.06	11334.3	10309	7744.54	22075.7	7457.13	30295.7	10880.3	3997.28	4659.28	3317.57	23606.1	22532.5	1993.62	7528.26	7172.8	6047.48	4805.42	14695.1	6140.32	5121.16	6394	7018.78	19062.2	7070.49	11256.7	6156.44	12904.9	8517.15	6770.39	5529.8	8785.28	7774.26	5213.26	7583.73	6502.71	20770.3	5542.1	9344.95	7624.01	45711.7	6520.19	15447.1	42531.7	24357.5	38934.7	21352.8	5012.36	10683.4	4170.78	3882.07	6200.4	4394.41	31318.7	33170.3	5507.38	19133	14526.3	17137.3	26508.3	24627.9
TCEA3	2264.11	1629.07	1661.06	1700.94	2263.18	2185.91	1214.73	1309.33	1969.29	1339.55	2763.34	966.695	854.882	1456.11	1051.74	1560.61	1887.91	1440.52	1439.73	2043.21	1167.36	1801.26	1653.95	1554.41	2073.61	3869.2	1484.64	2005.9	2248.52	963.152	1903.36	1798.93	1485.22	2953.7	1953.96	7599.63	2167.81	947.98	2088.95	2043.63	1532.07	4600.94	2723.28	4509.8	3547.33	3166.53	1471.13	3503.49	2549.51	969.641	1030.51	3744.96	1928.24	1756.59	4132.44	4167.06	1770.44	4641.28	2362.24	3260.36	1700.76	5047.1	2239.34	3229.26	1482.02	1289.47	1112.06	1203.55	2699.99	1063.45	1124.96	1657	4403.23	1574.93	3963.27	2863.91	1092.73	3930.1	406.251	2957.59	3885.29	4093.64	2044.06	2863.35	2592.42	2991.77	3275.87	3843.11	1826.68	2233.05	4898.58	1634.69	1927.27	1996.72	4510.63	451.342	5246.05	577.128	3863.17	2419.62	2094.18	2124.61	5842.51	3773.67	1378.37	2626.15	4377.6	2627.88	3437.29	3182.04	4682.82	6003.65	1790.88	8760.37	2064.22	2129.65	5664.23	4712.66	1510.69	1211.6	2080.01	9638.06	2332.58	1916.26	4234.65	4916.77	1683.79	5136.75	4350.9	2717.21	5817.82	2361.59	5358.8	1001.55	1650.5	2202.07	2648.35	3588.53	2289.13	5897.06	2444.86	1890.21	1865.01	12182.7	2970.03	5050.95	3348.5	1112.4	1421.58	6240.36	1846.76	2370.7	1825.44	1752.03	1509.17	4454.3	2140.33	8813.16	4211.8	2076.32	10353	2529.34	2190.36	3979.84	6891.68	2607.9	1200.28	1833.19	3165.61
PFDN6	1723.22	1168.57	1328.13	1282.02	1342.48	1549.96	1170.03	1095.03	1163.2	1204.67	2028.64	1426.26	1016.94	1291.05	820.848	1531.89	1409.09	1107.55	1409.05	1253.66	1592.71	1412.61	1659.94	1211.97	1782.3	1550.38	1937.47	1310.42	1305.95	1384.44	1500.4	1455.04	1051.18	1706.91	1706.91	1736.68	1709.68	5236.95	1301.99	1270.5	1181.48	1689.28	2213.24	1390.61	2042.55	1457.1	1759.73	2396.51	1463.18	2054.42	1780.31	1049.32	997.889	2380.63	1769.87	2381.48	4244.69	2031.54	1724.61	1662.81	1119.37	3735.37	2516.27	2026.07	1315.51	1560.8	1594.08	1238.62	3494.03	2192.75	1380.25	1672.92	2222.71	1993.28	1395.24	1651.44	3813.6	1327.96	2710.04	2335.6	2601.96	9133.35	2143.84	1841.37	1184	4276.35	1115.02	2022.65	2062.37	1870	4816.72	2806.71	1365.14	1685.6	2363.77	1262.87	1944.17	2193.08	2739.06	1353.15	1940.58	1834.31	4188.19	1817.31	1477.03	2377.13	3093.77	3471.98	2484.62	1976.44	1635.11	2383.68	1488.64	1521.14	1127.28	1469.95	3064.68	4398.41	3367.62	911.552	1161.97	6785.33	1429.73	1605.39	2912.07	2932.58	1265.79	2632.56	2414.13	1763.05	1654.5	1060.52	2096.96	1255	2150.44	1450.74	2114.01	2732.13	2368.63	3366.5	2621.75	2204.52	2071.97	1789.12	1350.33	3118.58	1968.98	3126.41	71.4057	2906.78	253.315	102.676	1326.58	92.8383	224.602	1587.11	1337.59	2665.4	4254.21	440.926	937.764	1468.64	160.274	482.443	234.085	150.265	120.664	157.435	104.631
RING1	4778.62	3941.32	4266.19	3929.5	3933.26	4853.62	3975.25	3616.99	3943.86	5034.57	5988.4	3567.58	3663.34	3803.04	3698.49	4152.05	4096.87	3451.38	3273.14	4219.26	4290.57	4197.24	4188.33	4356.7	4923.01	3126.04	4761.76	3774.84	3965	4874.37	4194.81	4309.6	3236.04	3724	4643.45	3390.81	3520.83	4912.32	3788.52	3587.41	3764.7	3318.4	4907.48	4193.78	3540.7	2913.09	3158.61	4752.82	2819.24	3337.29	3215.96	3668.51	3177.92	5057.27	3509.77	3648.85	4108.98	4008.52	3319.16	4345.63	3870.45	6264.04	3142.74	3276.58	3289.33	3260.74	3471.17	3227.02	3992.19	3308.08	3753.38	3212.99	2784.6	3313.28	3440.2	2812.28	4313.89	3377.97	4847.58	4074.43	5366.93	4795.95	4158.76	4001.66	3482.38	4485.95	2902.37	4056.09	3399.03	3629.19	5083.15	4455.64	2898.49	2966.62	3741.9	2537.06	2883.25	3469.76	3463.82	3202.73	3112.1	2329.49	5380.95	3738.6	3259.06	5372.73	3930.02	6340.51	4681.44	3115.26	3286.33	3196.95	3845.46	2833.7	2964.65	3929.94	5784.1	3874.88	2865.62	2572.54	2942.99	7543.22	2390.08	3856.18	2819.92	2978.26	4084.53	3566.82	4811.02	3029.8	3097.38	3320.11	3940.86	2903.35	3430.33	2225.35	3293.24	3251.16	2717.39	4204.75	2799.68	3113	3140.47	3107.96	3575.59	5232.36	2842.03	4226.71	654.25	3120.59	1075.37	998.147	3132.38	924.891	858.791	2503.73	3378.58	4825.64	3389.77	2389.48	2560.14	3628.77	1543.66	1965.62	1119.55	1236.16	1006.88	1506.63	1280.34
HSD17B8	1107.85	934.338	970.081	858.432	1063.96	998.409	575.309	582.306	707.858	714.423	1337.79	666.485	362.719	850.068	570.891	923.887	1117.61	699.814	699.419	855.081	736.405	746.354	1133.28	809.472	1413.71	868.751	1038.08	899.846	989.67	690.485	1151.31	907.799	595.363	776.224	986.619	1099.23	1083.88	1327.79	892.029	672.741	701.936	927.205	1213.91	800.479	1032.34	724.789	551.013	1512.28	867.375	698.474	751.463	1172.14	664.363	1099.57	1335.11	621.469	1253.45	1105.27	673.08	809.322	856.285	839.159	376.678	1219.81	731.077	636.128	684.034	621.547	409.51	1035.52	794.046	671.768	766.142	452.788	1037.93	332.477	643.214	459.819	1292.56	1738.8	2117.05	1695.07	1130.27	857.5	746.519	532.113	1008.85	885.625	709.177	611.213	423.547	915.96	827.272	923.839	1145.92	475.832	1640.1	537.056	1617.47	763.121	921.226	707.011	1542.51	1016.34	787.273	1376.69	748.896	2123.95	1256.76	1653.9	1262.58	1251.73	762.672	1042.42	933.358	499.759	2201.4	620.759	2006.93	535.26	694.557	5546.07	808.454	683.151	2076.17	1938.52	907.809	740.436	1705.69	420.243	1819.31	923.878	1867	830.723	985.09	564.893	1190.22	1711.1	2065.92	1621.99	1068.54	1279.75	756.777	353.978	1246.12	1386.97	1386.73	1148.91	168.134	2081.7	1112.97	370.752	994.566	306.345	462.989	643.323	1260.17	2640.25	2249.77	513.066	1814.31	804.404	875.918	1514.74	828.327	864.927	283.349	716.386	666.989
RXRB	3938.89	4118.58	3145.33	3383.13	3750.93	4410.12	3133.01	3735.46	4135.08	3625.21	4539.84	3487.91	3178.03	3699.39	3158.33	4135.21	3672.83	3457.48	3250.64	3776.38	3508.65	3753.06	3676.66	3975.72	3333.87	3712.88	3355.93	3935.83	3791	2936.48	3545.81	3241.1	3500.19	3467.62	3866.17	3396.57	3492.49	4735.29	3582.51	3979.47	3910.6	3721.82	4128.96	3652.19	3364.78	3362.82	2866.8	5015.77	3201.67	3378.38	3236.95	3664.31	3437.64	5132	3858.48	2940.16	4346.57	4033.58	2956.22	3376.24	3433.2	4397.5	3429.77	3398.65	3534.38	3139.69	3282.16	3252.93	3654.93	3089.6	2689.43	3127.84	2638.95	3012.07	3762.49	2821.96	4898.04	2790.47	3976.04	3763.44	5478.03	3859.72	4013.82	2634.68	3150.24	3700.06	3670.06	3686.71	2858.38	3536.01	3798.57	3181.23	3289.16	2798.66	3240.47	3478.61	3112.61	3088.87	4823.74	3328	3608.99	3202.22	2817.58	3701.09	3021.89	4776.78	3631.64	4817.66	3620.79	3583.38	3701.15	3123.32	3158.09	4398.65	3652.81	3524.3	4604.21	3712.34	3751.28	3154.64	3270.44	6209.59	2930.49	3340.26	3234.74	3270.14	3194.98	3610.43	4241.44	3400.47	3696.77	3851.23	5544.54	3114.55	3407.55	2984.24	3992.99	3797.24	3438.45	4199.85	3185.17	3428.88	3420.64	4110.81	3908.3	5423.41	4386.16	5164.5	668.248	3505.16	1118.94	927.971	3290.51	993.21	1148.11	2007.72	3103.26	3639.26	3122.33	2796.71	1988.5	2670.62	2153.41	1620.62	2226.1	1570.09	1422.11	1655.61	1242.85
OXLD1	837.872	560.223	420.837	777.845	714.319	768.786	410.3	517.206	750.103	509.762	1024.17	732.559	507.298	666.655	299.762	834.768	740.701	673.753	671.807	672.821	659.756	657.726	758.517	751.22	763.249	670.969	916.195	754.248	722.309	434.394	887.629	687.812	470.51	574.88	886.112	815.055	730.896	725.269	633.491	729.244	661.642	839.471	1304.09	786.204	845.359	690.275	678.651	1036.93	1175.93	1084.74	957.959	612.597	808.469	1152.95	961.525	661.9	877.49	1252.07	1323.51	469.014	594.707	1618.4	636.628	976.495	800.091	691.088	969.049	524.79	1700.78	1287.92	474.032	675.514	964.4	934.135	904.071	633.699	1078.21	667.423	1013.19	1185.13	906.436	2892.01	1113.33	424.238	511.602	718.317	609.241	1078.09	769.132	1196.91	2105.02	964.325	672.507	694.387	858.268	750.585	1329.45	821.272	1297.82	625.521	766.812	810.777	3207.07	698.176	647.541	826.953	1140.53	1347.92	1280.6	961.595	756.139	764.914	640.263	679.264	527.73	539.485	1683.5	1609.03	1595.35	317.173	720.586	2853.32	907.483	697.328	1119.81	981.039	509.125	984.36	892.884	587.339	1013	475.217	852.905	515.313	1117.01	547.619	775.664	1445.71	978.737	941.268	1206.57	1402.72	849.975	888.03	571.144	1475.2	1305.27	887.547	160.499	1351.98	936.316	206.553	656.932	197.768	263.948	796.668	786.825	1464.96	3326.92	723.082	2711.92	492.252	572.915	864.768	969.598	558.649	394.829	406.527	324.24
RP11-713P17.3	23.3094	13.3496	8.03922	14.0536	19.0347	6.80518	4.65342	22.6513	6.36304	1.82473	7.7123	9.70747	17.5304	3.08546	12.7175	19.8074	20.7854	0	20.4434	8.46567	17.7536	1.10103	19.9875	12.5353	39.6034	13.0554	23.0902	10.8302	11.7644	9.49531	19.517	7.70732	21.5988	2.42993	13.3601	101.961	31.7619	9.49919	18.5416	30.4429	8.78467	31.9175	29.0078	19.0366	11.1005	19.4121	44.1464	20.6586	21.254	23.7599	19.2479	33.8805	16.8881	24.2699	11.29	19.1539	7.24081	36.791	8.14711	18.3916	10.9562	4.57685	13.5088	10.735	11.8305	5.07921	13.0007	15.1948	1.90829	22.9455	3.60024	5.58175	3.37437	7.86776	20.5917	4.34248	2.09007	60.1393	36.411	9.47579	30.0892	0.51089	20.7089	15.0444	26.5601	22.1534	42.4237	16.8659	14.4797	8.75367	23.5524	35.127	18.3983	4.82412	21.6796	6.8466	21.7527	12.5287	22.6787	15.0013	33.1245	24.4452	18.1498	9.75948	12.8963	28.108	44.1935	23.4471	10.149	12.6582	24.1625	12.1184	8.44942	20.2286	20.4025	27.1641	19.7904	8.76496	36.5768	21.335	11.3983	19.5501	16.6832	23.635	34.1879	13.8561	17.1548	0	13.1788	16.4553	3.14392	10.1334	14.4549	0	23.5402	28.6717	14.0557	5.34703	15.5374	11.3792	9.21177	16.2577	3.25662	13.2173	14.5365	2.52695	11.1149	6.38033	5.22627	3.62809	16.5091	3.01486	18.9739	7.41956	9.32071	13.6632	8.92713	16.8948	51.6826	28.2217	0.89483	15.9702	0.0936298	16.0021	6.50859	31.109	11.4211	0.0776974	8.18026
COL11A2	140.575	172.821	107.665	126.511	163.301	72.091	128.356	135.635	111.998	148.846	109.678	97.1486	95.776	152.331	180.035	85.1567	76.7372	92.1135	82.8333	195.096	129.957	170.821	115.926	146.124	301.694	139.754	68.3172	126.603	126.872	109.798	107.687	100.056	88.7031	37.557	109.68	59.5022	1108.37	113.255	1063.81	146.698	99.883	110.064	423.912	129.443	132.787	79.8417	555.763	203.197	165.358	83.9701	136.467	72.7781	137.853	138.779	78.5648	533.991	35.4504	40.2153	48.1617	125.068	114.184	108.307	292.253	18.1714	215.791	75.4926	191.01	202.73	77.0728	441.947	69.2478	59.8498	90.4461	82.6783	83.4163	43.0749	139.828	28.6004	64.9153	22.0926	206.606	24.4227	63.9675	59.1739	2213.34	73.2056	212.435	41.0211	49.6385	112.414	52.83	75.835	56.8015	210.47	328.159	60.6619	57.8428	30.5785	21.7194	83.3878	59.8729	29.5695	121.416	44.879	83.4427	618.031	105.018	56.4482	273.749	62.6849	103.707	35.2227	59.2917	153.662	151.12	77.384	40.7416	66.5868	16.3258	163.981	97.0842	62.7249	138.412	49.1065	35.0223	23.6043	94.3398	1094.94	23.3179	42.2437	29.9016	128.818	83.4469	56.2905	197.542	277.47	50.0342	22.4327	77.7729	52.1993	69.5417	25.1301	23.1081	29.3718	85.258	53.314	146.173	41.9686	2.67963	81.6541	3.62293	3.00731	78.9766	0.0983135	2.39181	43.4225	83.2184	24.7985	84.4518	6.59638	4.85248	53.6194	49.3965	20.3871	0.0351384	8.5172	8.03747	29.9058	24.2967
HLA-DOA	6196.45	8604.12	8563.8	9988.25	8689.04	10082.1	6469.96	7854.34	4209.06	6371.33	4277.81	5843.95	5833.51	5034.27	8399.95	6272.13	10764.2	8476.39	9837.8	9257.87	4078.47	8736.13	7070.5	6698.19	6115.41	8727.72	7945.37	10762.1	8147.52	13257.5	7459.3	8016.44	3938.76	7603.72	7220.54	10322.2	3432.36	5245.43	5821.85	8760.71	8118.56	6721.96	3807.62	24625.9	9585.32	6926.25	14975.6	5979.3	7721.53	6522.09	15087	12950.4	7899.01	2883.33	10550.4	5271.65	4160.81	13850.4	11190.1	3672.36	11151.3	3305.82	9127.73	12934.6	8845.1	5716.16	10953.6	13666.4	3158.66	6326.85	10095.9	9286.26	21693	9406.33	6064.88	6650.89	18514	8826.51	5786.98	37622.6	37579.9	7256.25	5795.32	2366.9	5887.32	9817.68	7902.59	9230.01	7565.12	4834.84	3421.45	3424.9	7950.23	8446.74	12369.2	4375.23	5629.72	9599.03	4541.75	8448.75	5893.45	7629.38	3650.38	8695.58	14773.1	9683.18	4338.32	2065.5	9144.32	6915.59	12002.6	8103.89	7441.39	1923.83	9582.94	5648.72	2939.42	723.318	6879.42	5999.38	9976.68	2834.54	8776.27	3374.25	8433.89	6162.57	15575	582.925	8088.65	3448.07	15716.7	9562.87	12776.1	18418.1	4985.6	12533	5473.81	11031.9	5212.9	2850.72	6268.08	8266.93	6994.69	10946.7	6665.98	8578.47	10524.8	24720.5	4716.2	11391.1	4198.71	2640.29	5036.13	5111.93	7067.54	4432.21	7382.17	4389.68	2376.29	1839.25	3218.44	6952.21	6117.58	14214	4083.33	22788.1	6708.67	3787.89	12826.9
BRD2	16546.9	18457.9	17455.1	16181.9	15579.8	16033.2	18373.9	15785.5	16400.9	21119.7	17857.8	15094.2	16445.7	18100.7	24882.1	18433.2	16453.2	16399	16377.9	18581.3	14625.5	14606.5	13723.3	17276.2	16325.8	21094.8	14746.5	16551.8	17361.7	20971.6	15902.8	14692.6	14205.3	11742.1	15290.4	11196.8	14798.8	25839.9	13815	16408.5	15522.3	18496.5	12461.5	16694.2	13649.4	15826.2	14187	14455	11231.7	14115.3	14334.5	18468.2	14789.4	14078	13141.1	15789.3	23398.6	12383.5	12671.8	15771.2	15926.9	17799.8	14773.2	13175.3	14763.2	15331.9	12495.6	15270.6	14192.8	11713	17598.1	13967.3	10517.1	12019.7	18979.2	12950	16428	9311.4	15521.5	15406.8	22581.9	7218.75	18230.2	18762.7	13827.6	12162.1	13547.2	14567.6	12902.5	12670	12276.1	13721.5	15074.8	14728.8	16101.5	17072.3	15316.1	15497.9	15708.5	16523.2	14309.4	14063.5	7034.14	15930.8	16360.5	15923.5	15404	14731.4	18396.7	15218.9	17979.2	18424.4	15651.1	17845.2	15578.4	15214.8	16564	11828.7	11062.5	18119.7	16219.3	19152.2	11847.2	13570.8	11792.5	11554.3	14236.4	23604.8	13744.9	14030.6	15358.1	20433.1	19736.7	16523.7	11971.3	16067.2	18952.6	11628.3	10989.6	18400.8	11098.5	12535.1	14453.2	17233.8	18865.9	17837.7	14873.4	18921.5	3512.4	11143.3	4613.28	6245.98	15807.6	4434.85	5059.71	9965.21	12879	8102.4	8062.57	7748.23	4208.68	13935.1	7857.03	4543.72	7238.01	7063.28	4279.86	6568.55	6388.92
HLA-DMA	8619.74	9475.21	11715.4	11812.9	9904.29	8022.25	7523.08	10547.2	10559.6	7415.07	8600.51	7610.26	8518.69	7537.5	9060.85	11247.1	15623.7	10782	8370.47	9714.34	7432.71	10533.1	9239.12	10649.7	7992.73	12637.6	14156	12051.7	11735.5	18760.9	10391.4	11139	5564.69	14988.5	10698.1	17200.8	6191.63	6097.29	7447.27	7385.54	10409.9	11061.4	14995.1	22843.1	15082.3	10283.7	13298.6	19187.1	14877.8	14384.6	19825.2	11549.5	8823.11	4219.71	12423.7	7986.21	5429.73	14417.7	11956.8	11104.5	12138.3	7019.85	9270.77	20826.4	11729.2	6970.48	12615.6	12117.4	6729.75	13584.5	11287.5	10363.2	17437.8	11221.4	13743.3	11837.5	12836	15898.4	5894.2	20732.5	24565	39174.5	14118.5	10218.8	9118.55	13333.8	12325	9983.3	10778.1	12988.1	11426.4	11466.7	10230.5	10681.2	16012.4	12056	10977.9	8875.97	10839.4	12954.1	16684	8083.57	12952.1	17813.4	15327.2	11550	8729.66	9424.12	18247.1	10805.7	16199.1	14914.3	17008.9	9311.52	9304.49	11582.8	13698.3	2587.67	15944.6	8908.09	10408.8	26025.4	9007.56	5468.17	17484.2	12752.8	13541.9	4637.5	18022.8	10890.2	16441.7	11195.4	12368.7	21307.3	11175.4	14459.4	10216.7	18956.5	14046.6	5693.37	14993.3	18850.8	10793.4	22622.6	11319.2	23021.7	18504.7	16489.3	10797.7	20441.8	14901.9	6240.36	9154.45	10482.4	13370.1	7332.94	14184.3	32454	19147.6	6236.51	40265.9	12997.5	10803.6	39316.2	9495.35	31847.8	15794.9	14518.3	19581.3
PSMB8-AS1	786.685	635.076	590.484	513.556	660.219	623.579	464.13	467.481	518.74	464.186	662.322	558.648	515.708	515.135	542.278	621.867	513.899	432.047	400.84	514.403	623.084	533.868	491.687	486.752	482.39	269.619	631.465	635.782	568.24	314.016	540.363	464.211	458.838	360.631	623.158	664.346	425.09	574.896	521.207	532.834	461.789	580.598	418.814	218.898	335.298	387.21	387.664	209.068	540.385	794.414	738.418	292.207	343.281	125.177	244.23	340.539	883.017	376.745	513.013	217.011	472.645	362.084	530.84	743.227	597.932	418.078	748.038	588.132	270.755	636.476	440.322	530.506	384.344	415.387	277	487.368	651.481	252.186	234.108	322.57	225.329	1100.71	623.96	344.004	340.307	298.222	392.357	296.08	346.324	543.007	448.719	661.859	368.852	561.855	784.029	361.953	546.395	478.973	406.826	451.71	458.761	448.097	1075	303.77	764.013	451.793	334.693	543.658	473.845	503.83	361.458	189.077	521.638	265.174	695.91	334.569	410.195	110.233	1162.64	671.466	448.257	629.682	572.472	256.046	865.629	471.692	471.593	467.524	398.304	214.867	450.098	738.572	460.948	482.477	790.581	644.677	373.687	743.106	967.237	298.162	883.447	1337	578.108	300.057	438.412	657.801	873.186	752.519	459.44	700.319	478.187	224.767	606.416	768.525	526.573	447.834	658.442	1042.14	1413.89	256.599	614.608	750.771	572.821	864.07	230.842	289.579	322.003	376.693	796.61
COL5A2	2918.55	2019.17	3260.21	1906.16	2254.16	2335.68	7051.9	2738.96	2173.21	2095.85	2424.57	2959.38	11244.1	3166.68	4336.06	1452.67	1411.32	3213.19	10881.8	2153.02	2951.1	3511.75	2077.68	2435.6	2032.91	2338.99	2117.17	1752.63	2001.95	1929.76	2889.38	2668.01	4845.71	2206.86	3427.21	2389.49	3670.84	9713.28	1778.91	3135.44	2933.65	1614.4	4775.85	4221.37	1916.46	2301.6	9710.09	17531	10185.2	6459.11	3502	5234.57	2755.4	11021	1740.07	4186.25	4718.83	6248.58	5913.37	5372	2783.97	2209.54	14032.6	3498.24	3420.11	15417.1	21008.1	5693.01	16916	7365.36	4210.1	15684.3	8470.29	36355.6	2581.45	8493.78	5016.14	16581.6	25437	2289.4	2280.12	5645.62	5107.37	5983.44	2399.2	5198.74	5294.48	9161.36	17006.5	17307.7	2305.92	6541.69	4478.65	9964.24	8518.46	9790.18	1889.36	15863.1	2593.81	2293.59	2863.22	18443	1508	4698.11	8287.26	23447.7	14598.2	6580.18	5064.88	2345.11	2523.15	6527.95	4684.4	1989.34	2665.84	6355.45	1711.11	16453.9	6436.12	3127.53	2212.32	344.357	5210.32	6689.97	1880.03	604.877	1872.43	4148.98	1347.95	17171.5	1242.42	4361.04	2199.98	3253.46	3646.31	5242.73	2669.45	1151.44	1405.32	8806.61	1549.14	5423.34	6604.32	2112.45	2690.51	4337.67	2202.94	10155.8	15574.4	900.338	7652.9	4692.18	2857.97	2626.79	2600.49	10759.1	1968.52	442.759	1478.1	13265.1	2539.26	2519.13	1814.69	9456.84	3700.45	5220.56	14445.5	4251.51	8527.19
PSMB8	7462.57	6625.88	7842.3	7416.68	5904.9	7898.38	5467.27	5008.63	6212.14	4989.89	8621.3	6315.17	5992.52	5758.4	5089.13	7620.83	7142.94	4988.43	6795.76	6739.4	6707.41	5849.01	7066.5	7640.38	6197.89	4888.9	7893.88	7052.3	5936.17	5947.25	6052.67	6622.46	4922.96	7398.84	6756.53	8187.11	6712.26	10879.2	5928.97	5879.78	6295.42	6598.96	5608.27	3591.25	6518.22	4495.29	9054.07	5950.59	6626.9	7470.79	8035.55	2964.53	4399.96	3716.02	3509.87	8520.37	16444.2	6102.68	12393.5	2711.26	4907.89	18303.9	12246	9785.83	6303.49	7374.04	6971.35	7936.59	8691.66	6923.42	6546.74	7682.56	8184.98	6545.84	3844.88	10820.8	18086.2	4201.69	4552.46	6609.67	7783.06	11999.7	11238.7	6123.85	7530.67	8565.13	3134.53	6350.72	8334.24	6034.16	21178.8	8051.24	3368.57	6782.49	8591.54	5706.05	7523.26	12592.4	5913.38	5455.36	6145.18	6830.78	19120.7	6199.6	10847.5	7673.33	7902.24	6341.85	7461.53	6609.63	5108.71	6247.73	7094.89	2723.66	6930.24	4602.2	6115.18	3464.75	16810.1	4636.82	3758.44	12439	4173.65	4021.52	9518.52	10516.1	7653.56	9927.71	15232.7	4336.72	6047.15	5503.37	6341.12	5633.98	8694.99	7025.65	4271.82	18792.9	12569.7	5353.49	8735.42	20427.1	8559.19	6760.3	5381.92	14617.3	12693.6	16002.4	2830.31	12638.5	4506.09	1204.48	6112.97	3222.16	3598.06	8682.38	10001.5	13916.7	13165.5	10511.2	13996.3	11722.5	6970.02	10020.2	4171.77	5191.75	4947.63	5156.15	6565.59
TAP2	2926.94	3422.08	2573.71	3120.75	2465.55	2497.74	2299.91	2609.67	4067.44	2044.69	3089.06	3135.24	2694.29	2397.13	2050.49	2379.53	1775.08	2236.88	2050.19	3054.17	1873.75	2180.31	1928.77	2846.21	1611.09	1611.61	2136.08	1852.13	2598.32	2803.06	1904.27	2860.04	2049.95	1946.9	1886.98	2019.89	1282.3	2933.5	2213.58	2541.97	2066.49	1717.66	1739.5	1118.38	2277.12	1688.98	3040.83	1618.02	1366.18	2500.92	2007.78	1406.17	2151.52	862.757	1087.42	1747.29	4171.85	1666.38	3097.25	1916.66	2361.02	3568.48	2128.46	2066.74	2917.48	2513.83	3217.16	3410.75	3425.61	2394.27	2253.66	2135.13	1979.64	2126.17	896.875	2600.31	6777.87	1495.66	1180.41	1436.26	1819.1	1043.64	3450.12	1329.88	3950.97	3610.22	1460.61	1413.88	2269.12	2686.98	3429.27	2639.82	1518.22	1819.26	2639.27	1638.92	1087.08	4192.65	1229.76	2814.71	2318.18	2697.46	1245.72	1297.1	3606.33	1858.93	2718.82	1932.75	1665.31	1486.05	1349.17	1774.88	2379.4	785.972	3825.9	1319.41	1297.63	844.405	2551.18	3202.27	2274.4	650.745	1627.02	902.362	1794.7	1022.66	2885.21	3297.99	2159.74	1719.5	918.015	2903	1081.22	2512.87	1533.86	3354.04	995.787	2437.93	1431.84	1295.83	1108.43	3529.92	3424.22	1252.08	1884.41	3584.13	2320.46	7663.38	2277.89	1979.73	1047.09	1713.84	1923.52	1999.63	1577.42	2889.55	3222.5	932.661	624.479	3725.68	576.959	8551.38	2982.33	1049.5	1615.65	1970.04	2312.82	3038.06	3551.08
SPIN3	492.465	724.157	559.964	601.655	561.036	741.748	462.989	611.276	670.862	481.861	440.85	682.042	381.016	534.273	350.593	636.72	478.845	583.345	432.538	470.101	524.256	748.46	765.513	445.506	393.646	967.772	368.812	623.115	580.02	247.938	509.718	436.537	738.834	304.458	460.614	956.208	482.943	608.207	575.801	812.798	609.308	763.832	795.1	1071.8	640.644	694.558	481.963	457.067	803.674	779.788	636.02	435.958	602.138	546.386	483.301	752.318	751.901	1044.49	599.429	476.39	587.68	634.985	508.807	484.893	587.596	495.352	651.033	751.193	442.281	492.819	335.461	488.391	888.622	357.309	1292.23	549.767	525.131	446.099	908.928	733.348	1196.08	430.844	556.187	320.937	394.699	629.611	927.912	367.063	476.575	530.13	529.95	432.368	409.84	519.303	396.909	785.678	784.642	654.19	511.701	527.012	525.353	574.525	619.302	425.949	488.531	562.191	318.006	706.845	304.255	828.159	710.829	173.694	385.091	1313.58	556.636	450.613	492.665	615.271	465.415	707.523	580.631	620.599	832.723	340.146	372.916	1516.82	350.499	835.038	428.709	931.949	933.611	590.789	840.196	395.166	399.61	555.954	613.512	706.2	596.423	646.318	405.949	385.807	467.061	810.693	538.379	440.228	868.353	525.877	403.49	554.355	382.827	846.205	458.502	390.479	424.77	394.679	349.835	416.606	765.979	460.167	436.839	270.088	444.773	400.906	628.781	409.682	291.298	309.973	222.464
LINC01420	1833.06	1354.73	1503.12	1413.23	1390.57	1494.82	1061.18	1600.52	1169.54	1242.81	1900.37	1298.98	1749.55	1305.39	1302.74	1599.23	2010.61	1392.71	1223.98	1797.07	2072.51	1472.4	1529.03	1588.49	1800.06	1573.25	2180.18	1617.01	1537.96	1818.74	1590.46	1386.75	1297.95	1448.21	1936.41	1559.07	1495.99	1290.64	1519.33	1145.72	1043.65	1080.27	1157.95	1407.75	989.231	1170.22	1278.51	1133.45	1308.91	1271.89	1923.8	1594.08	1133.09	1566.37	1436.11	1724.94	1801.41	1125.81	1706.41	1043.83	1417.97	4545.12	1419.78	1472.18	1272.69	1467.21	1356.07	1291.19	1945.5	1117.32	1433.13	1337.01	1438.38	1759.99	1069.86	1910.71	1917.18	2012.41	1545.36	1553.93	1701.77	5834.34	1543.4	1406.1	1394.62	1060.85	892.718	1520.95	927.307	1171.1	2205.68	2058.56	1231.29	1143.89	1722.94	1809.51	2526.03	1171.91	1336.32	1232.66	746.978	1723.59	4299.74	1460.42	1221.92	1363.24	1710.79	1405.56	1476.79	2059.9	1021.95	1557.28	1399.19	869.277	1755.01	1449.04	1940.89	920.764	2542.53	1324.76	1582.77	3865.4	1778.87	1338.92	2273.49	3655.35	1350.46	2081.78	1593.21	941.814	1795.64	1301.74	1116.16	1691.5	1960.57	1363.58	1480.06	2449.64	2043.91	2115.43	2339.53	2326.64	1971.27	2046.72	1379.52	2150.06	2157.51	2265.46	3135.45	2245	2323.66	4925.89	2061.12	3901.4	3927.67	2386.12	2064.44	5983.71	9514.27	3612.23	12046.1	1840.04	2851.73	5604.36	2228.23	2416.84	2912.3	1872.47	2295.17
RP11-219G17.4	0	8.96704	2.65931	9.41047	4.00772	0.0400173	14.6792	5.42693	3.18439	14.9937	0.0309523	3.88096	2.1944	3.13451	9.49515	0.986093	2.22532	0	16.3201	3.37022	3.35916	0.0218336	1.99849	7.19981	8.33344	4.89325	4.2102	0.863232	0.865984	4.73547	0	2.13839	11.2153	2.42654	3.26939	0.940507	2.45143	39.1203	2.07526	6.6857	1.51303	9.42864	18.6462	4.73729	2.26634	8.64987	16.2947	0.0575733	3.65785	4.52522	40.5078	3.35584	13.3419	22.3404	3.85281	5.34816	13.6563	7.12227	8.15904	7.32992	3.04438	42.5683	8.42196	0.747696	3.06792	8.54533	37.0018	13.7197	7.69688	9.97563	10.9271	8.40206	5.10994	30.5346	1.04419	20.4035	19.6635	0.0547041	33.4699	18.8923	3.13383	39.8758	27.3528	11.0326	0.0610154	13.3016	0	0.078475	10.3438	21.8076	2.02556	2.81862	0	1.27209	12.7125	1.24424	0	12.4428	0.760385	0	0	60.6516	39.6556	0.0809975	10.3085	12.4	9.81129	1.25922	2.64056	1.48475	6.04381	1.14733	0	0	4.07439	1.06769	0.0388675	82.3822	28.8928	3.18924	4.48049	0.116163	22.9693	1.86189	0	0	0.0280722	9.64735	3.04716	48.6493	1.52579	8.58158	0	3.72504	7.48861	9.71275	0	5.35418	7.71383	4.81947	0.00885209	65.1054	1.20915	0.171773	1.32112	9.7196	7.92409	3.14073	0.104541	0	0.0687984	0.152868	3.05713	0.0848148	0.0610017	9.94444	0.172209	12.2835	354.445	30.5633	17.2659	0.0541335	0.0892886	0.353175	0.030691	0.0777131	0.0534844	0.0741727	17.3172
HLA-DRA	86864	112708	195983	224924	164465	128505	111979	153649	169063	119898	60688.2	150788	128689	109326	175146	162964	253125	187908	95636.6	150774	128243	169745	153929	129035	138200	143353	232803	206293	189180	344326	147441	134724	73794.8	151495	143194	176369	68991.4	84336.4	103040	105346	143220	128034	197502	223032	185861	162543	123224	131819	146588	161008	280783	106867	133338	51758.5	133677	128695	71235.2	156867	171964	108190	203374	74839.1	161254	318587	169776	74425.7	128381	163865	74093	182070	196295	163315	184931	157575	112438	179097	220639	156630	91245.2	303153	320962	442290	165166	111333	99079	103472	122754	145144	157101	84266.8	109287	74405	127344	115017	172214	115526	198231	134155	147026	142251	135878	118015	118554	201279	212924	134814	83317.6	63298.4	154618	195825	141302	93091.4	164200	47199.9	122036	147939	140794	25366.8	361597	109925	143428	182294	111647	80071.8	200020	193779	157657	67369.9	191608	94809.8	175955	129740	144973	271718	217290	181969	169803	324863	252847	74863.9	294111	356510	150111	189076	136346	182813	292690	250351	173634	356501	149409	51180.6	135601	172972	205775	94495.7	88666.8	255947	109219	82839.9	222630	129209	109312	363079	85651	321284	188492	164276	220272
COL15A1	1290.3	895.998	1381.07	1042.1	1446.67	1084	4392.06	1867.3	666.669	569.283	1433.24	1347.56	3294.74	1317.36	2584.23	537.691	821.823	1031.04	4927.54	971.725	1027.42	1555.68	890.433	1057.77	1072.32	1484.16	800.653	1082.51	876.343	672.823	1503.18	810.134	2203.56	1297.21	1917.96	1221.14	3923.35	4018.58	2513.32	1295.78	1926.23	1399.39	541.151	1321.12	1722.8	1851.84	2145.01	6145.56	2967.98	5261.24	1264.99	5791.63	754.175	1665.36	810.939	1330.17	569.779	1190.24	1896.52	1403.44	1367.52	230.155	2656.78	1674.78	1582.75	3298.57	4130.21	2160.47	2614.24	1849.57	1983.79	2232.43	2678.63	10504.9	1877.13	1003.8	1175.59	4802.73	4643.97	1538.18	1278.16	1194.99	1182	4746.83	3947.53	2848.76	2863.7	1732.72	8325.89	4745.11	623.334	5051.16	2378.19	5184.25	6345.42	1596.97	642.052	3851.88	2373.24	1454.43	2566.24	4292.98	468.88	3456.64	3703.8	6153.35	5181.48	2111.23	2313.77	1536.91	1114.58	5069.5	3534.75	5144.44	1357.11	7317.2	711.529	1333.12	2226.14	1525.61	1715.1	249.19	1854.41	5193.29	1378.55	338.357	2020.32	1176.47	393.241	3647.29	624.403	3517.39	955.954	2265.04	1845.91	7856.46	1786.43	472.235	400.871	2872.89	1450.97	1299.18	1998.62	1601.42	2205.43	2263.76	1865.1	2042.91	5709.62	381.767	1350.94	4422.31	996.857	2004.53	1249.93	767.06	938.479	314.165	234.823	1260.55	609.14	877.357	1632.32	3244.1	1268.38	2761.61	7618.46	2834.29	7401.78
NOTCH4	6391.95	9441.39	6486.32	7719.38	8156.06	7048.58	9742.68	6995.29	7059.44	7809.52	8236.42	8312.71	11514.4	9176.36	9095.79	7060.36	5576.1	6369.87	7740.58	7109.88	10056.1	5122.97	6553.83	9572.22	3327.62	1605.03	5315.49	10436.5	8895.22	4364.6	7094.41	5446.82	8144.23	2853	7597.77	1039.69	2419.27	1976.9	7115.53	7491.27	10215.5	638.144	863.547	1824.65	3725.45	1775.27	5589.98	2606.68	3683.9	2406.86	2877.4	2863.72	4966.66	1375.18	1497.17	898.148	658.076	1299.43	1660.01	3608.03	6331.01	345.198	1121.73	1998.63	7916.11	1705.88	2450.12	9194.95	876.855	2765.38	4301.34	2350.32	1060	2065.14	2800.76	861.793	1109.3	1809.39	2541.83	937.209	865.959	1247.04	1279.88	1181.44	4284.31	1017.63	3096.79	1898.77	963.49	3190.63	618.259	5769.91	4313.99	2188.31	2844.75	2154.76	2866.39	2376.71	928.58	6991.97	3440.01	2087.13	544.198	2079.88	2130.88	3919.42	4828.13	1888.16	1277.01	2622.55	3542.07	882.535	5319.11	3097.4	9675.1	5519.03	1477.97	1539.3	1341.44	8631.46	8847.27	1332.58	1974.11	2425.58	1962.29	641.665	7127.2	663.674	1557.74	2613.54	1122.4	7621.14	772.752	3653.39	1964.65	4269.18	1927.47	1627.35	3600.47	1353.01	2604.37	1157.52	1170.43	1202.62	7264.74	1102.95	767.52	1937.71	840.036	1142.65	610.168	241.637	8524.86	805.328	586.831	499.878	3279.42	949.519	357.011	1184.53	344.635	5301.18	3657.39	254.386	868.255	535.861	1721.29	2194.3	1680.68
PBX2	8435.43	8617.49	6569.78	6874.05	8137.02	7981.69	6510.06	7537.85	7390.11	8787.23	9520.5	7121.57	7012.59	7741.7	8796.05	7231.67	6516.21	6415.08	7046.28	7241.04	6889.57	7464.48	6987.55	7788.28	6230.26	6386.17	5821.92	7041.43	6144.61	7171.15	6931.93	6269.45	7396.62	5322.03	7735.7	5310.86	4990.82	9072.7	6882.79	7916.8	6504.21	6933.59	7978.03	7830.74	6712.94	7323.12	7611.32	9764.02	6713.75	5383.49	6111.74	7069.97	6657.38	9080.95	8822.87	7099.77	6383.74	6458	5356.69	8104.49	6929.47	5348.33	7701.15	4865.87	5920.5	7544.93	5310.27	7359.17	5366.27	5157.65	6316.1	6035.83	5693.36	5001.42	6685.78	4743.42	7979.4	5100.63	7228.08	8556.5	15490.3	3865	9606.84	5825.98	5869.93	8580.61	6917.14	6153.36	4684.01	6031.78	7598.77	7017.7	7803.88	5193.93	5601.66	5870.36	5189.57	6024.46	7056.03	6696.46	6126.94	5006.03	4547.15	6491.13	5775.77	9087.16	9691.57	7294.06	6875.83	7623.76	7790.94	5560.86	6336.91	6843.38	6700.46	5875.58	8109.9	7191.21	3667.61	7362.81	6329.02	6105.53	6101.17	6013.41	3067.67	3148.27	6885.09	7314.55	6058.63	6364.66	7973.49	7323.8	8942.6	4929.03	5681.55	7533.63	9567.25	5717.88	3980.32	5279.98	4274.16	3551.74	4217.85	4851.91	8688.49	6745.22	3798.14	8950.23	1994.24	3841.06	1992.82	3167.99	5814.15	2165.63	4291.25	4037.6	6110.25	3919.62	2835.25	3144.74	2667.89	6178.59	3168.5	2747.01	5320.37	3045.19	2529.03	3038.19	2746.62
AGER	167076	98424.5	133801	100448	112545	147475	93268.6	89412.5	142175	165120	428428	95115.2	37611.9	101151	73443.2	154351	104497	118829	29591.1	132788	88754.5	100799	135408	106430	108082	11805.5	151886	148376	128123	84022.5	127324	102768	85558.1	86828	120003	4760.75	23521.8	6114.42	84881.2	88679.1	106266	1492.27	6809.76	7936.36	53482.1	16676.1	18176.3	3813.63	7255.94	7692.63	24153	22395.9	70344.3	2192.34	18255	1876.07	467.835	12894.5	8194.64	43380.8	92620.2	321.502	438.489	16231	61196.7	4721.93	771.039	66437.6	704.372	18274.2	70429	10840.3	511.87	1057.17	15394.9	184.006	639.075	4004.35	5231.2	4481.06	5949.45	6310.74	946.723	4563.3	75456.7	733.861	17300	14293.3	3998.64	9520.32	279.643	130735	33887.3	13265.7	11501	6302.17	47030.9	8089.36	1161.8	81174.7	55553.4	5366.05	4216.7	23281	16209.3	4543.68	11685	6690.64	823.322	24593.3	49891	1799.09	110425	3863.95	130823	37598.5	20760.3	2421.85	9623.88	84371.2	72461.7	34463.6	8705.21	9411.29	2197.64	737.328	147131	130.728	16985	3867.95	10966.9	61198.8	2248.55	20278.4	21103.3	26144.8	43357.1	20929.3	90426.9	1912.7	21376.9	9021.5	5345.89	674.214	77389.9	1292.8	6707.28	1429.56	8008.34	19889.2	6581.28	306.169	156777	27721.1	18199.4	263.592	127637	146158	842.396	143.19	16912.3	163559	134704	1047.57	5958.89	2904.67	10708.6	33412	9325.55
RNF5	4783.28	3301.79	3556.34	3319.41	3510.48	3855.22	3351.88	3274.28	3243.42	3124.72	4794.24	3280.97	3451.12	3726.49	3025.94	3946.08	4484.74	4006.94	4029.81	3755.08	3939.59	3454.1	3912.51	3747.12	4808.15	4835.86	4797.47	3699.78	3897.94	3704.79	3644.23	4104.35	3285.37	4971.97	4974.24	3476.25	3955.36	7228.09	3200.37	3401.88	3307.65	4068.43	5486.97	5543.48	4700.28	4461.84	3345.53	5176.59	4043.19	3581.98	3854.59	3124.41	3162.77	4463.31	4966.97	5284.39	7072.85	4975.06	3551.1	4754.89	3439.45	6047.56	5227.22	4973.02	3215.54	4006.81	3260.16	3367.15	4188.75	3748.02	4391.54	3800.56	5055.6	3278.82	4376.19	3109.22	4793.45	4046.51	3376.97	4447.42	9200.3	16812	4690.47	4183.19	4349.22	4613.45	2643.16	5550.51	5242.24	2928.67	7058.63	4595.96	4073.8	4011.08	4488.83	3534.45	4390.5	3653.4	4090.46	3056.86	3332.31	3387.9	7330.9	5497.79	4284.73	5637.53	6790.18	8147.62	5318.69	6662.18	5190.27	5977.34	4079.91	3269.58	2955.45	3925.77	6984.95	5443.59	5685.1	2572.51	2866.45	13479	3128.39	3960.11	5384.36	4718.83	4086.7	4154.66	5566.07	3675.06	5162.34	4248.72	4619.95	3427.13	5941.9	5409.59	6451.02	7021.45	6243.16	4531.54	6244.55	4624.75	3309.6	4054.18	4061.44	7647.23	8770	4070.5	1710.46	5775.87	3211.75	2529.37	3483.38	2297.38	4972.84	2298.43	4702.9	7543.12	9443.73	3765.87	16004.4	3864.64	3833.67	7039.52	6349.26	3849.97	2994.31	2959.52	3831.2
AGPAT1	1518.4	1477.67	1152.23	1138.64	1371.53	1408.14	1299.5	1219.82	1161.09	1028.85	1949.69	1313.55	1261.16	1325.36	1177.76	1570.51	1246.93	1277.96	1215.8	1511.75	1329.49	1312.24	1254.2	1507.82	1054.57	1517.69	1232.47	1268.82	1336.77	1241.64	1280.35	1410.66	1117.93	1826.28	1331.68	1076.18	1199.63	1780.85	1251.52	1377.61	1417.68	983.948	1443.02	1155.51	1190.59	1096.88	1214.31	1846.47	1237.79	1078.32	1034.91	1493.17	1147.33	2544.66	1342.67	1454.65	1730.43	1386.27	1275.25	1145.01	1104.42	2198.16	1919.37	1574.35	1160.89	1522.19	1277.06	1134.27	1598.61	1017.56	1114.95	1314.56	1154.84	1220.57	1426.13	894.058	1357.87	2249.65	1170.57	1132.62	2299.81	1371.98	1741.05	1201.5	1725.56	1560.73	1218.53	1834.92	1558.93	1620.2	2190.25	1418.51	1883.85	1495.14	1560.74	1209.09	1331.76	1247.76	2105.69	1566.11	1952.35	1234.48	1424.15	1719.27	1512.88	2199.1	2488.17	2448.11	1682.83	1245.27	1617.99	1677.05	2119.54	1040.75	1570.89	1299.54	2148.69	2367.22	1485.7	1382.18	1602.71	2320.58	1325.43	1617.69	1382.55	1282.68	1970.99	2166.63	1479.69	914.495	1596.95	1400.77	2382.47	1531.93	1615.41	1884.36	1670.52	1873.89	1479.38	2012.52	1329.29	1500.32	1536.32	1925.81	2064.73	3400.2	2286.99	2821.43	269.939	1546.53	621.935	356.732	1693.49	495.444	571.779	1114.6	1558.92	1806.58	2152.86	3023.22	2090.54	2157.85	2068.28	2349.54	1879.86	1381.44	980.693	1323.03	881.258
DFNB59	60.4954	87.2936	93.341	70.2779	86.159	33.8284	42.4597	100.392	72.9039	86.5169	61.4314	90.3579	59.2704	73.3437	68.8527	72.2858	42.772	92.1676	66.4689	82.613	61.114	143.024	103.934	86.9595	113.792	80.0869	71.454	79.5809	71.5846	40.2058	39.8931	83.1958	72.64	14.1441	56.918	91.2111	62.6045	57.0983	63.8673	88.5538	73.3393	67.9385	80.8558	178.066	50.928	86.2699	101.67	39.1027	113.66	90.4122	100.651	95.4218	120.142	113.564	186.419	45.7788	54.5942	73.3841	60.0177	85.5438	87.4799	19.2434	135.595	79.7247	90.4437	76.413	89.0045	87.6481	64.5563	78.8114	82.9717	64.5509	199.343	47.2431	107.075	46.2867	85.9621	34.2875	67.8724	162.787	148.436	61.7162	57.3949	47.1383	22.0728	25.5503	173.838	32.5811	28.962	154.454	10.5431	60.6762	46.7908	20.2074	52.713	54.4425	130.516	58.0457	50.2869	49.1875	37.9393	39.1805	121.097	53.2905	34.741	41.7326	103.067	10.6657	51.5996	89.843	77.5266	42.8968	26.3349	129.541	42.7647	44.9713	53.9082	31.6787	75.9684	71.3156	33.5541	101.586	74.2299	33.0466	196.936	46.539	23.6167	121.251	56.7583	94.3001	60.7957	54.1555	86.9348	47.8535	56.5393	55.5398	83.8646	63.858	62.256	39.146	80.7777	23.5104	62.9686	113.306	37.0931	14.6282	73.484	17.6943	17.9657	66.0741	84.7746	63.2189	51.3308	39.1293	5.87223	22.3914	55.47	76.542	185.517	2.72512	22.7776	11.4717	34.5957	106.669	30.2364	63.6932	16.0036	47.7367	29.6237
PRRT1	127.54	155.001	116.65	135.89	128.237	141.817	77.9751	122.973	102.49	79.9784	274.03	130.189	136.931	125.192	120.745	157.449	85.4951	115.612	29.6661	143.95	88.8864	114.255	74.9521	145.235	143.04	61.2144	111.381	109.414	68.8398	82.6757	125.34	133.101	162.485	93.6549	158.418	58.5486	235.829	95.1824	169.932	129.057	128.224	61.0271	29.0455	53.2849	110.627	70.1213	80.4459	79.2541	48.9274	91.3062	97.9904	119.261	94.2809	92.197	61.1033	35.1476	116.538	21.4204	88.2279	86.4472	95.3284	18.1177	111.788	76.3649	86.4228	64.3518	87.0044	73.8508	66.4789	104.749	57.4059	52.3717	33.5423	39.3661	75.1727	16.1806	23.8419	117.467	92.4658	50.4512	33.2448	85.2516	17.8478	72.2111	256.612	36.6323	108.012	59.0241	83.7385	112.5	35.8875	250.426	81.9602	99.3474	48.8454	42.4997	51.4266	60.844	42.7118	117.818	164.864	48.7706	72.6092	40.0246	114.041	74.3795	96.1899	78.696	144.383	80.24	107.731	100	183.672	94.6231	223.977	202.764	41.832	46.9468	114.442	111.531	127.848	157.534	70.1464	122.856	102.426	75.1813	148.932	98.5287	61.8268	56.6197	33.969	65.9377	92.8761	74.1448	122.983	117.273	82.2491	35.9348	113.73	34.2258	128.829	26.7643	59.4904	72.8752	165.836	30.3404	14.2638	88.1814	17.9691	55.0402	31.8901	19.875	133.708	41.5805	57.9163	32.2827	154.118	119.271	82.6239	9.18202	58.0377	165.089	132.942	32.2291	25.9271	27.7354	71.7	113.188	49.6808
FKBPL	258.802	222.653	281.782	239.904	178.33	296.027	174.23	207.956	238.773	237.206	399.112	234.143	192.382	323.002	202.308	314.895	341.84	221.665	261.77	246.974	252.135	222.1	236.849	234.852	348.724	277.056	201.747	283.975	163.098	257.305	322.189	292.07	193.207	283.365	305.662	311.998	301.129	572.054	188.513	257.089	257.034	342.306	534.903	314.092	327.54	295.537	302.317	865.674	262.315	422.751	349.043	343.444	227.648	533.779	579.071	423.521	838.447	374.971	333.807	451.578	235.465	820.964	404.685	396.064	231.47	303.026	262.013	186.531	647.555	408.023	252.501	349.918	415.403	285.453	312.004	290.502	565.509	207.692	526.272	544.227	741.315	958.467	509.147	279.816	336.814	473.309	261.854	475.264	317.376	265.814	475.622	189.617	359.672	243.739	328.227	432.636	288.026	280.299	374.127	192.88	575.238	282.432	697.163	347.285	246.268	428.115	629.164	1419.15	907.101	396.543	295.007	614.291	292.817	308.068	220.573	214.343	793.863	520.344	544.286	172.072	256.96	851.053	342.34	285.345	365.812	439.017	262.611	726.092	670.922	180.324	356.828	231.676	512.121	203.667	571.011	423.739	357.259	378.72	310.616	409.346	504.101	469.733	429.456	323.277	385.177	927.248	521.641	725.883	99.4138	301.022	405.156	39.5266	203.883	144.078	351.844	457.677	303.166	749.814	892.526	597.889	293.902	468.257	197.209	337.34	300.931	201.898	135.453	215.815	26.9674
MRPL38	69.7989	120.252	91.5163	94.6439	134.248	136.172	71.095	116.652	102.484	146.072	87.7459	120.476	53.9032	78.0954	57.2175	145.567	92.0556	141.743	103.278	98.7793	78.8879	151.593	67.9565	128.206	78.3208	147.987	94.5701	128.435	121.45	41.3988	114.203	53.9831	91.5362	59.7813	102.152	148.811	83.8839	76.1281	150.382	109.583	124.923	164.328	160.671	136.116	148.249	110.019	147.151	120.58	188.481	157.984	139.114	98.0822	192.176	85.3951	146.928	96.8485	120.151	147.685	92.7581	79.0681	90.5412	115.053	163.448	142.843	137.205	89.2508	193.01	122.645	105.026	225.462	51.9231	89.8046	124.103	84.6484	132.829	78.5622	104.617	85.6026	160.344	111.375	101.76	113.66	143.056	32.0952	66.0315	92.03	267.411	122.737	85.8126	211.399	335.58	103.346	79.4147	84.0377	83.2391	127.207	185.177	81.5508	83.0015	119.084	105.329	102.853	293.729	81.1309	84.701	126.181	93.2402	125.64	98.0827	148.647	129.882	78.0613	67.7712	375.675	129.333	104.555	133.053	147.257	150.982	166.48	87.146	317.607	112.317	95.4235	141.561	66.9644	114.687	138.103	117.566	152.501	115.153	98.1606	122.694	108.879	162.32	93.1044	93.1898	152.953	101.961	138.103	105.324	224.022	91.7041	152.755	83.0869	88.3332	90.2097	92.1886	10.3311	127.578	30.7199	17.0713	93.2416	7.43875	90.3091	121.235	154.333	52.309	107.416	51.6901	37.1134	53.6144	23.5372	40.1785	30.2424	54.1497	34.2044	29.904	28.3107
SMIM5	111.7	120.226	77.1341	96.5084	111.206	127.209	96.3026	135.632	102.494	80.9057	266.384	85.4874	52.3642	130.763	88.9871	141.603	133.684	35.5715	50.1158	129.441	93.3326	171.892	144.908	80.6397	590.809	279.691	131.342	139.269	119.614	61.4579	157.845	116.632	108.984	137.029	87.0261	102.705	463.789	73.2644	297.673	93.5105	63.5665	196.959	47.7065	49.4682	122.859	180.125	68.9904	436.197	86.7941	201.784	96.1759	144.322	128.927	1281.24	336.141	186.229	10.875	92.1304	603.254	544.602	72.3657	223.313	191.325	117.013	243.474	144.193	301.015	92.0661	386.433	231.446	180.498	54.2314	130.952	53.1455	260.506	22.6357	78.7352	24.0371	1136.24	91.431	125.648	59.8729	111.967	100.294	186.35	54.3754	187.179	400.495	86.8531	47.2818	98.4983	371.736	54.2822	159.73	77.4376	852.352	308.289	200.155	211.398	156.669	62.0524	692.558	772.932	79.9602	127.029	130.731	221.825	28.2801	217.424	135.828	183.246	58.3006	70.5885	127.707	107.411	136.973	216.632	67.6845	112.494	104.858	70.2574	812.566	281.65	360.049	160.35	419.58	191.856	22.5015	175.336	540.242	132.947	40.7308	195.111	83.5125	214.694	78.7626	243.709	180.804	193.857	214.891	499.982	220.616	241.136	231.428	94.7165	148.799	135.725	189.303	0.122345	176.207	207.29	50.7544	140.662	63.5599	94.9707	107.72	124.009	260.174	670.439	143.144	228.661	91.2131	80.1899	56.0698	285.784	30.1457	46.721	85.9101	73.8265
ERICH2	182.471	126.451	135.484	204.311	170.315	164.347	96.3153	84.0534	190.163	106.956	180.933	133.098	71.3869	122.753	121.816	165.368	222.404	132.985	198.369	138.796	71.1373	113.2	170.891	174.806	328.855	225.622	119.794	276.796	179.447	174.676	152.26	190.357	142.35	140.551	143.997	638.485	259.75	32.3341	151.428	184.6	115.165	341.523	95.3901	103.726	216.883	168.273	86.8744	46.0174	93.2588	29.1689	205.568	175.874	176.965	137.799	176.927	110.698	1.77783	157.476	77.2682	194.04	151.18	146.67	21.9268	247.441	189.477	152.771	62.0031	99.6796	175.364	50.8768	116.654	65.4592	562.97	43.3019	328.463	11.8748	47.6649	106.164	20.6482	242.704	408.026	52.8045	25.3765	77.2267	145.881	26.6647	240.285	51.8549	54.8089	72.9906	15.612	163.075	218.307	46.2358	223.922	142.467	308.245	38.8626	329.735	129.921	56.1928	224.917	90.865	254.082	171.882	148.759	98.1431	50.5896	115.742	124.681	249.697	169.273	91.3044	284.689	146.085	127.568	644.225	45.8699	232.709	158.164	201.153	370.129	97.4743	208.816	85.9044	3.99727	164.005	39.458	60.8168	91.2907	813.963	87.0944	190.83	132.329	119.291	93.7897	270.336	347.284	140.067	71.8033	569.515	442.187	92.3074	1834.96	259.728	280.528	543.421	24.9738	210.018	225.775	2810.1	248.441	168.336	206.222	416.518	131.22	272.412	822.328	1598.94	172.781	476.626	211.938	346.076	174.794	1328.34	452.697	76.296	176.453	281.176
SP5	87.4945	102.418	79.8388	159.341	118.218	131.68	73.3872	204.438	122.549	77.1906	165.542	94.2368	61.5177	87.6746	38.1595	128.731	161.032	138.255	114.524	56.147	86.6588	50.2147	134.914	117.435	45.9627	134.88	93.5212	130.241	55.2423	82.6639	183.88	52.1525	116.139	300.953	97.9005	201.584	120.535	66.5997	114.353	321.993	190.908	684.661	58.0728	296.948	378.457	132.703	220.174	16.1516	130.203	15.4783	152.153	1126.03	161.813	392.069	219.337	89.4225	19.9797	415.219	292.85	242.76	125.137	489.53	39.7091	398.505	88.697	206.832	218.011	94.3282	786.298	196.528	57.3862	171.186	369.674	150.595	262.586	153.889	149.168	409.608	132.787	152.374	1677.83	345.912	15.0279	106.312	99.6198	175.199	121.438	772.468	139.578	94.6734	151.053	207.629	331.184	67.5258	298.868	1231.05	66.6809	88.5486	535.179	426.325	45.2211	427.15	305.652	545.717	175.803	184.835	394.565	7655.93	191.174	548.306	218.488	1334.08	214.651	421.27	132.671	130.711	318.946	422.213	128.835	72.0417	103.908	561.989	248.608	267.382	147.844	0	147.946	279.305	69.9383	302.091	2787.4	1996.74	195.896	185.826	146.867	151.627	318.019	257.235	107.324	53.8258	411.063	763.61	225.865	225.877	607.683	8790.66	7984.07	93.7447	30.6865	119.27	1159.96	61.983	137.446	39.1598	69.526	141.152	119.729	367.675	27431.1	241.154	807.619	94.6444	133.176	309.83	660.065	114.232	56.9587	134.793	83.217
STK19	942.13	745.49	897.384	815.32	800.478	880.236	767.801	887.97	832.517	932.118	1150.29	857.889	890.729	864.425	771.056	814.96	974.085	918.053	963.227	964.965	657.554	879.811	815.481	1030.02	1005.48	778.016	957.185	838.342	809.301	766.009	947.036	850.537	688.239	608.821	1011.77	868.82	922.129	1197.39	712.802	862.48	804.33	811.089	911.216	1122.22	781.186	651.448	1009.54	1326.25	779.622	936.814	890.593	773.886	836.049	1311.15	1249.14	934.296	1866.15	1021.15	814.088	1072.39	759.392	2092.02	1342	778.846	853.241	738.318	825.041	888.257	988.652	738.232	797.703	764.407	876.487	703.797	756.828	833.79	850.354	633.198	815.468	1010.73	1664.36	2037.04	947.693	586.711	608.801	729.397	837.855	915.674	763.962	1008.12	1098.52	752.867	572.117	611.594	830.279	638.038	845.731	703.982	651.779	612.521	779.997	617.214	1577.26	845.749	674.45	1375.53	1199.43	1188.24	1274.29	982.273	762.18	766.009	716.537	765.817	704.199	831.16	1062.25	923.998	803.908	742.716	738.193	1533.04	755.641	787.101	897.365	765.999	659.164	1113.6	921.261	867	828.057	752.601	817.119	629.84	1015.52	880.536	830.533	984.169	804.296	774.563	958.105	675.631	632.113	855.997	743.368	2054.27	1068.79	1204.78	194.857	812.261	497.079	313.206	809.555	364.895	531.254	681.643	923.696	1379.23	1901.39	969.16	1499.87	715.533	437.425	1033.12	595.373	470.968	415.303	511.397	376.452
BTBD17	0	1.77481	0	0	0.000401902	2.24475	0.0300261	5.52689	0.012016	0	4.32354	0	0.694165	0	2.11702	2.9732	0.0200618	3.5336	7.12233	0	2.21641	2.13376	0	1.78694	4.14992	4.20374	4.17197	0	3.66895	0.0366266	1.85396	0.139642	0.083701	0.0582114	0	0	16.3164	32.5343	4.1288	0	4.79162	0	0.0127796	0	6.64293	0.027188	6.49273	0.0507636	1.81374	3.62362	0	2.68337	0	29.2056	0.0826973	0.0222547	242.829	0	1.77907	0	0	2.30855	0	0	1.49108	2.51767	10.0005	0.651908	0	0	0	1.84292	0	0	0.0103656	4.32377	0.012468	0.0482583	1.96027	2.12282	7.26689	0.390372	0.914289	1.00425	4.66661	0.0373717	0	3.67502	3.11368	4.77449	0.217739	5.68204	5.83547	0.0622306	2.39073	194.35	0	0.125346	1.60481	1.22079	0	1.6861	0.129871	4.88514	5.1815	2.30555	7.85401	2.41911	2.61446	3.10242	0.00239769	1.14331	0	1.53007	1.26667	2.1103	6.6022	0.0314112	0	0	0	2.72457	3.90995	0.919835	0	0	1.10402	0	2.03278	7.25316	0	1.47282	2.49539	3.73509	1.93273	10.629	0.683796	0	0	9.86824	0.00787322	0	0	5.87761	8.81368	2.50232	0	0	0.091419	0	0.0605408	81.1348	0	0.0744248	0.0537539	0.079946	0.148846	0.171028	12.7647	0.096607	0.635637	0.0477598	2.5558	0.296237	0.0271906	0.0682783	13.5405	0.0652083	0.112529
DXO	663.786	528.175	449.573	540.738	515.953	512.164	424.029	486.475	501.836	540.477	686.44	560.592	433.529	519.926	406.721	513.93	477.744	475.527	553.191	633.674	502.04	621.41	480.694	573.724	475.08	622.783	469.67	473.876	545.582	409.589	545.008	464.194	426.914	366.497	495.793	484.803	636.402	763.361	497.521	519.32	431.133	644.238	500.71	825.251	539.976	455.157	778.715	660.282	565.317	705.813	624.639	553.066	627.93	655.085	566.729	498.021	1224.4	685.538	383.822	517.778	526.204	1272.1	943.231	652.658	534.44	524.543	676.034	505.791	515.517	582.605	383.783	461.253	553.284	383.886	648.706	639.056	727.093	319.492	507.575	681.873	880.462	1002.09	415.008	485.415	427.102	509.92	671.374	465.71	379.406	709.302	945.974	728.228	509.401	423.521	603.146	650.702	762.895	383.83	718.111	476.326	485.814	398.381	1066.78	617.068	430.868	893.357	502.536	752.637	579.41	739.107	645.385	537.42	338.948	1165.51	534.826	467.341	668.588	619.639	663.517	482.826	455.884	2239.03	561.046	369.439	851.18	655.662	305.489	699.321	478.37	763.213	627.741	608.854	779.674	430.837	643.394	688.224	837.668	747.582	733.496	818.76	773.025	452.571	447.179	455.764	617.191	1235.67	808.41	687.731	241.926	625.032	250.948	245.827	506.735	133.107	409.732	363.768	633.777	701.19	2070.56	582.564	974.673	568.546	333.94	555.422	375.357	343.635	256.037	308.785	474.128
SKIV2L	1764.16	2131.44	1692.46	1573.48	1715.17	1605.14	1699.44	1820.25	1738.98	1535.84	2422.33	1882.89	1881.88	1688.98	1750.75	1752.71	1899.97	1840.45	1932.59	1722.95	1814.86	2018	1585.99	1794.67	1485.79	2726.51	1641.2	2041.17	2085.37	1917.9	1799.36	1732.44	1592.64	1956.29	2046.94	2457.66	1972.99	3733.98	1805.69	2020.88	1913.32	2544.28	2764.74	2342.45	2093.46	2063.22	2785.55	3864.02	2189.25	2503.65	1961.39	2243.96	2143.5	4863.18	2549.52	2843.32	3850.48	2889.82	2518.7	2437.22	1760.65	5336.91	3825.22	2357.37	2182.29	2221.03	2234.11	1995.13	4156.02	2652.65	1558.93	2034.07	2406.26	2380.13	1946.12	2395.92	2966.38	2514.38	2097.2	1958.43	4377.43	1582.76	3429.4	2270.62	2126.03	3981.57	2742.19	2893.78	2701.24	3228.39	3668.04	2325.95	2125.55	1855.95	2364.95	2652.46	2035.88	2637.52	4123.28	2167.05	3145.1	2013.9	2415.85	3076.77	2509.05	3636.65	4257.86	4335.02	3048.93	2485.85	2629.87	2623.27	1937.78	2777.94	1926.48	1843.19	3880.63	5679.13	2550.21	1933.9	1793.9	4686.81	2311.21	2878.2	1572.26	1784.63	1876.7	4736.25	2715.13	2638.96	2387.71	2791.39	2823.78	2152.4	2869.1	2698.02	2558.27	3350.15	1663.09	3883.68	1668.77	1979.78	3928.34	3413.5	2399.5	5471.67	3029.8	4751.92	576.623	2234.88	1730.16	1645.11	1828.62	715.049	1252.25	3091.2	1988.79	1577.16	1790.01	5880.34	1145.13	2111.21	1712.4	1531.32	2680.14	2061.35	1771.34	1845.09	2012.73
C9orf129	22.3858	21.4369	11.6543	19.707	15.0276	14.624	4.65037	6.29156	9.52182	5.55164	7.70814	6.79025	27.6296	13.5576	6.37803	6.92802	9.88228	4.285	7.16582	17.0692	32.0591	26.6296	29.9817	8.03509	6.28225	10.592	8.42062	7.20073	3.57911	1.26831	10.1988	11.2135	5.98945	7.06625	17.694	2.86132	16.4356	8.55953	13.3831	14.3867	9.6608	1.65115	8.29905	7.60454	26.3966	2.19478	5.62588	0.0552901	3.6613	5.44798	6.96698	12.6771	0	2.89769	2.60567	5.34332	1.77643	4.43209	5.42585	3.64333	6.23797	13.5011	9.3002	0	13.5367	13.7776	4.00022	8.34258	4.80394	4.98716	3.6075	4.65283	1.65543	1.96105	10.2971	6.47674	1.05288	5.75057	12.7911	2.12575	4.16913	9.55705	1.85337	5.01571	6.98354	12.1772	3.55522	4.88969	9.30678	3.12156	2.01163	5.6718	3.27102	0.0678843	3.0089	1.9467	4.75186	9.68294	9.21325	23.6635	4.27859	3.42939	7.07069	4.91853	5.22933	9.02631	6.86584	0.0647373	3.87941	4.68722	18.1185	3.34144	14.1426	7.23317	19.9383	13.579	0.0373677	8.73882	5.75699	6.50706	16.9673	2.74792	7.2789	10.3941	5.08686	4.00954	13.9118	2.32865	0.00511097	5.71771	1.52828	8.61275	7.6379	8.43899	1.22568	10.5219	6.99716	1.7498	0	2.36221	6.14207	8.93392	1.21214	5.96584	5.00454	26.2952	7.95045	1.52337	0.100117	0.878354	0.066026	30.1307	7.86594	0.0813198	20.686	58.2163	28.3751	12.1735	0.228995	51.6394	25.3342	26.0028	14.6984	4.35044	38.6096	33.1948	49.5133	57.4783	32.7557
NELFE	3788.08	2899.19	3126.49	3028.89	3185.88	3594.07	2828.19	2727.2	2686.65	3182.41	5303.02	2708.72	2713.25	3176.25	2648.89	3730.21	3787.87	2841.09	2491.92	3704.85	3490.87	3207.46	3474.79	3371.51	5746.8	2764.81	3830.84	2993.46	3168.37	3114.68	3726.87	3799.25	2515.98	3530.86	3826.78	2391.41	4411.06	6965.4	3502.17	2722.34	2791.83	3185.06	2879.82	3223.85	3297.3	2406.2	2696.08	4401.48	2369.36	3203.06	2660.4	2479.45	2548.18	4587.54	2994.2	3709.51	9030.92	3516.27	3193.62	3880.24	2756.43	8119.33	2967.46	3433.51	3190.97	3207.5	2827.14	2543.62	5895.31	3715.1	3586.52	3053.92	2621.7	3849.74	2974.78	3415.82	4804.83	2595.41	4142.28	3563.82	4461.55	8718.44	3455.73	3472.12	3549.52	7134.02	2100.48	4099.43	4463.81	2860.41	11254	4313.4	2465.15	3003.31	3074.99	3064.77	4087.14	3596.77	4424.38	2660.54	2954.74	3097.58	7358.66	3249.85	3498.83	4042.27	4986.14	4708.5	4580.95	4042.72	2930.92	3668.41	3524.37	2171.33	3093.95	2865.66	5685.16	6214.82	8585.39	2368.39	2529.08	10590	2313.14	4173.67	3982.15	4401.64	3670.84	4834.66	4418.81	2590.12	3906.82	2802.32	3810.47	2718.42	4386.5	3144.26	3542.39	5388.66	6815.55	4024.14	6113.66	4917.05	4429.61	3463.16	2985.31	7465.78	6507.8	6867.68	1312.15	6533.11	2604.04	1423.41	3511.87	1880.14	2343.56	4116.69	3868.1	7869	5724.14	4290.33	7883.22	3871.45	2743.47	4323.07	2262.78	1835.56	1666.7	2180.03	1987.35
NXPE2	7.47786	16.2603	4.48274	11.3167	2.00434	0.0386137	0.0446617	3.60129	8.41837	1.8353	0.0298812	0	6.1379	3.1445	13.6764	7.92686	2.22227	1.6897	2.05273	1.6471	0.0341366	9.55579	0	0	17.647	0	2.11828	5.43609	0	2.41483	0	0.225629	5.74464	9.39705	0	7.66869	32.7553	5.692	62.6979	6.69099	0	12.9097	0.0142013	11.4195	2.26558	8.64624	25.3952	4.65748	7.3666	1.78244	5.19713	10.4815	0	58.3504	6.31528	4.28522	3.59851	5.32672	3.59555	5.48598	7.02097	0.0490702	41.0159	4.90943	9.47881	0	2.00013	6.00414	0	0	59.6314	1.83897	11.1949	1.96084	0.0115138	21.4626	0.0138543	6.89134	11.8038	0.0195993	2.09566	0.464209	0	0.00113679	274.809	4.48165	1.74957	298.619	8.27868	4.73377	0.251037	1.87043	6.63551	0.0697709	1.08791	83.7697	1.51062	0.142136	0	3.95921	5.00789	26.3	0.147387	12.1002	0.106528	7.92082	5.88207	4.77135	5.13293	0	13.0885	2.24695	1.85387	3.14123	6.93009	4.20245	0.0383582	0.0350227	15.395	11.469	2.94368	0.114463	5.21156	5.64776	2.43184	1.54281	2.17917	6.39101	3.04702	17.8403	1.52652	4.61922	5.04998	0	25.1753	5.15498	1.45749	0	0	3.17901	0.00874141	3.16543	0	0.16907	2.78309	0.0796269	0.701177	1.5216	15.2112	1.79433	2.44266	0.150519	15.87	0.0836257	0.0601754	0.0899186	0.169498	0.195535	0.236905	2.71724	0.789599	0.0534076	2.57677	0.346382	0.0302939	0.0766346	20.3913	6.0309	0.127309
ZBTB12	299.791	266.337	153.423	137.74	339.626	282.497	68.8345	167.263	253.55	147.889	282.894	267.185	145.972	208.918	97.4678	287.17	224.622	128.618	171.791	131.957	177.731	239.167	234.851	216.037	241.189	276.279	121.901	269.521	164.014	114.56	181.966	245.824	287.324	288.018	267.147	202.551	394.324	489.253	386.265	263.015	211.099	348.359	490.318	352.18	220.221	237.296	134.023	455.83	255.858	206.325	168.793	245.285	145.814	582.32	215.549	509.679	1270.12	252.352	208.27	118.601	203.963	605.555	348.822	229.129	181.512	321.088	199.01	242.956	413.391	195.531	114.825	250.736	155.069	163.393	272.874	147.427	578.957	266.98	382.653	211.199	675.889	166.151	223.965	118.346	239.608	667.185	381.597	445.135	460.015	297.187	296.325	386.876	306.148	170.409	276.711	285.12	259.074	317.465	339.754	352.526	310.971	226.637	323.615	242.037	252.637	247.886	816.656	448.487	414.683	280.5	203.384	280.257	314.487	300.012	478.776	239.427	383.766	344.724	215.39	236.877	276.896	367.639	288.19	377.97	135.48	150.342	348.326	1395.3	330.397	238.31	321.976	351.974	767.926	262.819	233.249	371.178	382.397	222.171	221.063	502.597	173.839	163.547	478.912	321.734	454.61	1246.09	683.179	447.487	59.9665	185.368	71.943	36.7216	248.2	24.5221	44.0668	163.387	308.905	147.23	124.165	252.67	243.751	560.456	109.761	147.211	211.418	54.1707	71.7494	138.352	112.662
SDHD	3279.77	2409.31	3173.17	2804.91	2787.15	3053.78	2428.26	2396.25	3161	2205.63	2785.33	2835.99	2688.17	2647.53	2336.45	2750.87	3132.64	2753.29	2819.13	2922.98	3348.7	2867.92	3174.98	2804.06	3200.22	2786.08	3841.34	2702.25	2543.03	3049.74	3459.48	2941.5	2677.06	2848.35	2995.07	2995.28	2383.87	2432.82	2423.72	2235.02	2608.88	2615.65	1812.08	2707	2829.26	2342.56	2135.22	2528.63	1806.8	3088.93	4628.02	2454.23	2253.78	4064.44	2522.16	2796.51	2678.91	2722.43	3379.2	2147.49	2790.33	2865.92	2163.13	4371.05	2319.45	2403.89	2911.15	3071.6	2772.26	2569.85	2681.22	2820.01	2724.27	2681.33	2469.21	2762.79	2531.38	2497.29	1780.45	3483.97	2692.31	5658.84	2996.47	2582.53	2072.81	2796.69	2068.98	2390.89	3221.23	2473.23	3329.76	3410.7	2546.31	2764.36	2107.82	2736.97	5350.64	2707.98	3194.52	2717.38	3164.79	3666.05	5645.93	2661.84	2929.59	2120.32	2332.09	2921.43	2338.95	4812.08	2274.46	2480.43	2428.35	2464.1	3018.07	2607.43	3240.68	1467.31	8542.13	2843.09	3073.05	4450.98	2176.73	2208.24	5513.65	6316.45	2303.27	2695.46	4172.53	2112.16	4351.32	2239.01	2782	3309.8	4508.75	2519.14	3475.81	4237.15	6193.44	2623.61	6285.44	4789.27	2493.14	3912.86	2612.5	2497.17	3903.67	4140.95	5079.94	7059.06	5683.65	10029	3876.39	5688.79	4898.72	3484.6	4372.06	7807.59	5265.08	4555.75	10586	3629.9	4201.91	7629.69	3571	4476.92	3824.73	2738.99	4601.01
EHMT2	3850.46	3555.67	3042.15	2672.77	3925.25	3806.79	2235.76	3144.99	3570.91	2198.18	4640.69	2888.46	2374.75	2939.4	2267.61	3724.27	3199.48	2773.28	2653.48	2926.39	2653.44	2926.64	3414.83	2965.42	1808.43	3451.37	2520.63	3677.19	3167.47	1738.57	2886.6	2276.11	2955.78	3764.97	3325.08	2602.62	2913.98	5212.15	3378.57	3412.88	3738.91	3208.3	4387.09	2659.41	3230.9	2905.54	3304.11	4779.23	3010.45	3235.02	2430.31	2576.92	2426.33	3124.03	2933.15	4237.3	8650.45	3233.46	2757.01	2208.19	2779.29	6017.05	3527.98	2431.24	2566.08	3321.7	2508.13	3194.26	4454.72	2904.05	1775.91	3033.34	2671.69	3115.43	3292.95	3723.5	5009.91	3547.95	3661.26	2920.83	5187.31	1209.27	4027.94	2333.8	3682.59	6464.5	3292.96	4745.51	4227.08	3300.64	3243.46	3649.65	3347.72	3380.6	3514.72	2951.56	2336.83	4019.02	4529.27	3843.47	3285.53	2992.1	2454.97	3634.56	3916.72	5267.96	5627.08	5911.96	4074.46	2709.14	3959.91	3450.81	4574.27	3970	3829.23	3647.67	5446.52	5330.1	1959.77	2987.38	3524.44	5251.43	2881.66	3848.62	2083.56	2661.04	4314.96	6338.38	3525.92	4096.42	3505.35	3522.81	4585.91	3213.12	2875.25	4174.42	4177.13	2696.99	3081.81	4748.95	1956.1	2543.12	5114.67	3447.11	4459.88	10049.7	4646.57	4560.07	1029.65	2272.5	2116.46	647.268	3392.5	1515.36	1398.08	2695.45	3283.9	1698.15	3216.44	2988.73	1620.51	3703.96	3695.65	1995.36	4303.3	2640.34	2311.72	2635.31	2228.36
XAGE1E	0	0	0	0	0.000157943	0.0099796	0.0114646	0	0.00466814	0.938291	3.17232	0	0	0.811618	0.00487909	0	0.00773321	0	0.00190008	0	2.14671	0.00556068	0	0.907227	4.09977	0.83135	0.00420403	0	0	0.0138985	0.936664	0.0485536	0.030455	0.0758482	0	14.3777	0.0802767	0	0.0133783	0	0	0	318.166	58.0432	10.0176	1.11603	42.176	118.259	93.2894	0.871787	0	0	0	121.316	15.0848	208.499	0	10.6805	0	2.71843	0	394.339	0.773983	414.94	0	0	26.0013	2.16613	989.046	0	0.869723	15.8693	762.963	74.8055	0.0132183	65.6518	568.434	2.35188	0	4.22909	5.21184	3.03901	61.1504	0.00130184	0.0699146	617.873	0	165.926	0.0150332	0	0.305614	0	0	0.0812332	551.62	0	232.015	99.3934	4.94779	30.6322	0	212.868	0.17488	6.16233	94.9005	34.9907	18.6385	115.056	5.16302	337.482	27.1885	0.0440247	0	7.17375	0	1.06718	0.0443222	0.0404356	573.335	0.734526	0.654028	0.134724	0	7.52909	4.38144	0	8.61387	0	0.00600613	0.359986	1.52955	0	27.185	0	1.2302	0	0	5.344	0	212.643	75.6726	259.178	347.425	2039.75	4.96289	1.30966	3.09191	541.436	17.9701	0	0.0789668	0.178735	0	0.097692	0.0698988	1248.45	6.0718	178.744	0.287394	424.261	1.10718	0.061936	3.8154	93.3122	0.034936	0.0893731	0.0611847	0.0852355	0.150316
XAGE1D	0	0	0	0	0.000181654	0.0115053	0.0132221	0	0.0053749	0.935421	0.00898742	0	0.764361	3.46265	0.00561807	0	0.00891067	0.876413	0.00218627	0	2.15422	0.00640396	0	0.902961	4.10509	0.823831	0.00483997	0	0.912492	0.0160384	0.93372	0.0564687	0.0352794	0.0752642	0	14.3779	0.0796547	0.928686	0.0132847	0	0	0.793271	186.539	44.7187	15.5501	2.19668	41.3802	97.5672	76.6701	0.871426	0	0	0	113.562	16.3279	22.3807	0	11.575	0	0.881223	0	262.435	0.773374	459.399	0	0	22.0011	2.1641	566.887	0	0.869357	25.2289	276.208	58.0724	0.0131258	97.8814	230.891	4.63866	2.94259	3.17831	3.13479	3.04691	19.731	0.00129291	0.069381	126.293	0	117.807	0.0149278	0	0.302478	0	0	0.0806029	167.806	0	39.3504	88.2767	4.10849	8.03701	0	47.9082	0.17334	8.5864	32.1846	33.8562	24.5284	92.7263	5.16542	97.8056	32.2221	0.0437015	0	7.17207	0	0.0200988	0.0439966	0.0401403	150.052	0.733825	0	0.133598	1.17471	10.363	1.78106	0	4.32538	0	0.00596459	0.356075	1.52824	0	29.7502	0	1.91429	0	1.45979	0	0	62.0658	12.283	231.623	98.0344	2309.49	0	33.9548	1.4977	315.437	34.4824	0	0.0783561	0.177153	0	0.096916	0.0693653	1243.33	6.07575	663.907	0.284503	537.835	1.08612	0.0614689	8.75257	147.772	0.0346831	0.0886715	0.0607237	0.0845704	0.149034
C1orf134	53.9926	65.9291	33.1669	62.7963	55.1018	45.0477	20.6991	55.1571	52.8278	23.2235	97.5232	51.4905	19.6561	47.0184	42.3785	76.2513	44.9421	39.9569	57.2617	51.0878	48.8839	49.1237	67.9569	58.2716	92.8973	43.2768	45.1893	75.0941	63.4511	21.3325	51.9887	37.23	45.0875	78.4186	75.3907	147.891	96.7493	42.8151	98.8726	53.0803	38.6117	80.873	51.8412	60.9112	46.5038	52.8652	50.3469	72.3402	51.711	57.509	33.1896	117.984	41.7641	48.5166	142.96	18.1249	122.957	83.2494	60.0218	72.6592	36.9408	251.133	93.1807	48.9448	88.8691	62.659	74.0037	39.5245	63.5941	38.9059	38.256	55.1901	71.5352	22.6316	81.3411	29.0837	94.2411	151.554	27.5351	63.0443	66.453	43.0322	41.3876	65.1902	111.01	36.6234	59.383	87.7873	44.463	88.4097	25.7359	94.8387	87.8738	95.7454	95.5702	67.084	101.481	31.9144	57.0169	48.5113	73.1846	39.1836	71.1323	93.0958	89.6696	51.8543	93.2506	73.9663	121.713	46.0305	63.4316	62.6524	83.8124	119.83	49.8252	90.9434	73.6725	64.3707	34.602	30.2495	48.8968	65.2101	49.3999	155.983	122.224	45.7255	77.1615	70.2535	80.0638	81.6607	74.6271	42.3502	114.273	48.7948	62.0968	44.2471	57.1612	32.3409	86.4781	48.9751	70.5542	43.8986	83.6217	136.383	52.4658	59.2846	11.0693	43.6271	14.15	30.25	18.9399	24.0661	36.2824	8.66297	39.407	49.5426	91.6491	44.5711	75.9043	19.4868	36.7708	36.5152	24.7549	2.47164	58.253	22.9275	9.17823	37.0254	25.6119
XAGE1A	0	0	0	0	1.36e-05	0.000844805	0.000968456	0	0.000398242	0	0.000662352	0	0	0	0.000416108	0	0.00065677	0	0.000162766	0	0.000751852	0.000473761	0	0	0.000313776	0.886771	0.000358894	0	0	0.00117001	0	0.00390801	0.00250698	0.0762933	0	0	0.080751	0	0.0134496	0	0	0	3.12832	0.929113	1.15692	2.19549	0	1.21867	0	0	0	0	0	1.92662	0.109633	1.09446	0	0	0	0	0	13.6059	0	3.23586	0	0	1.00007	0	10.5795	0	0	0	3.37753	0	0.0132887	5.41882	0.0159995	0.0629568	0	0.0226665	0.0171387	0.602874	0.913335	0.00130864	0.0703214	14.471	0	1.2998	0.0151136	0	0.308017	0	0	0.0817138	6.16962	0	0.713024	2.94895	0	1.21758	0	3.42246	0.176057	0.0937785	0.12593	0.0566116	0	5.96246	0.114667	3.07559	0.00306268	0.0442709	0	0	0	0.0203511	0.0445702	0.0406605	6.71093	0	0	0.135583	0	0	0.489709	0	0.0321122	0	0.00603775	0.362986	0	0	0.782518	0	0	0	0	0	0	3.99176	0.010082	0	3.94815	7551.47	0	96.804	0	2.3329	67.568	0	2.44292	0.179943	0	1.32459	0.0703054	4924.76	35.2198	1972.33	3.62848	2811.39	1.1236	2.34709	12.4478	557.937	0.0351287	0.0899082	0.061536	2.47823	0.151295
LAYN	1331.28	1049.23	1136.99	838.742	1017.88	1400.23	1169.99	875.297	653.985	647.434	1151.41	942.413	1954.35	1066.19	1007.24	1103.12	962.048	700.671	980.613	1053.53	1351.68	770.918	1047.33	1188.69	1170.45	238.541	740.757	937.819	725	861.614	791.035	1026.16	1987.05	635.737	1634.21	436.795	872.538	401.643	1021.81	1068.24	790.636	330.222	335.892	841.417	1401.83	477.815	620.944	1514.52	608.722	635.478	665.735	1209.39	534.507	336.748	419.837	953.444	325.831	516.35	626.697	771.624	853.959	212.11	590.066	856.923	643.066	516.791	1095.05	1404.16	512.62	529.731	1009.24	646.512	367.942	659.502	622.971	215.212	769.567	2918.99	581.35	322.577	372.767	766.482	1589.58	622.816	1176.94	1832.18	685.751	548.747	1521.68	783.168	394.743	1009.85	2250.5	673.085	710.638	482.146	848.157	904.011	410.988	591.992	694.373	613.732	616.616	463.482	832.088	1262.88	855.887	571.89	686.26	1169.09	608.134	362.712	1081.9	740.752	1131.69	1089.38	563.055	178.96	1853.09	764.864	799.421	318.275	461.311	890.105	776.039	307.299	998.889	439.207	588.841	451.074	569.295	798.189	575.103	726.532	1312.5	820.43	1934.07	794.339	1312.89	580.072	1535.81	889.782	509.485	262.273	732.435	530.94	677.321	3315.45	1053.63	1260.2	459.392	137.78	1660.48	1271.16	1696.43	885.686	952.788	880.357	597.9	339.094	430.099	1544.83	1127.11	1742.13	335.461	373.678	919.208	793.817	843.646
XAGE1B	0	0	0	1.9354	3.96e-05	0.00246975	0.00283231	0	0.00116264	0	0.00193527	0	0	0	0.00121487	0	0.00191893	0	0.000474833	0	0.00219738	1.04197	0	0	0.000915807	0	0.00104764	0	0	0.00342384	0	0.0115252	0.00736505	0.0765611	0	0	0.0810362	0	0.0134924	0	0	0	0.0164541	0	1.15659	0.0352412	0.725392	0.0665315	0	0	1.68962	0	5.2798	1.92677	0.110036	1.09426	0	0.845778	0.867278	0	1.47411	2.31778	0	5.72483	0	1.64922	2.26e-05	0	1.90965	0	0	0	1.6574	0	0.013331	0.0340425	1.05255	0.0631734	0	0.0227397	0.0171936	0.60663	0	0.00131273	0.070566	0.0486726	0	0.0911309	0.0151618	0	0.309466	0.923927	3.26474	0.0820028	1.09991	0	2.31882	4.33164	0	0	0	0.811864	0.176765	0.094116	0.126404	1.18623	0	0.0781256	0.115092	3.07706	1.01005	0.044419	0	0	0	0.0204166	0.0447193	0.0407957	0.94362	0	0	0.136101	3.17893	0	0	0	0.0322175	0	0.00605674	0.364797	0	0	0	0	0	0	0	0	0	0	0.010114	7.22882	1.22001	10092	0	99.2449	0	3.14158	76.4862	0	7.15951	0.180671	0	1.32386	2.39099	6143.62	68.7069	2811.85	6.94272	3452.33	1.13362	0.0625062	12.4457	754.057	0.0352445	0.09023	0.0617473	0.0860478	5.53003
SLC44A4	948.612	983.272	839.902	1364.48	1492.76	1278.75	1073.81	1076.92	1223.44	1173.95	763.274	1171.69	885.293	1829.31	914.059	1999.28	2207.87	1164.9	2601.33	1458.03	1371.74	1950.75	2274.55	1208.36	12306.8	18570	824.824	2212.98	2711.61	1809.36	2798.4	2433.09	2945.52	10100.7	1180.02	3165.19	26692.4	3170.47	8115.75	3079.8	1174.19	6962.84	8088.95	8991.04	6114.34	6305.01	3666.58	6272.08	2563.34	1909.2	1897.5	4052.59	2745.62	9052.81	6710.62	7725.46	191.111	3108.14	7448.83	9904.39	1161.88	2598.65	13886.1	3724.11	7098.94	12915.3	6099.31	1525.02	3418.83	2065.05	3675.85	2694.62	3994.62	2242.31	7581.6	3392.17	4466.16	14932	5284.33	4794.14	9163.98	4205.49	3943.22	5630.41	10065.1	1415.57	5118.09	14197.9	4654.03	4509.54	4902.43	6883.05	2422.47	9596.36	5024.54	5319.58	3133.48	6671.7	8030.02	2384.64	2454.16	3030.43	6948.85	6093.08	6173.19	9429.64	8843.53	1721.46	10101.8	3663.57	5424.86	9100.61	1365.28	2627.43	4286.01	5039.2	6189.93	2609.48	1581.84	1768.25	2793.75	12060.8	6287.11	19299	5271.47	4482.52	8147.62	21757.6	13439.8	16838.7	8834.05	5032.01	7464.22	1945.87	7400.62	14090.8	9169.99	11434.1	1545.47	5192.55	2398.85	2210.12	2351.97	12447.1	3417.18	13763.5	8092.54	5852.95	920.214	4681.8	2047	45.1067	1212.68	744.332	4879.13	1254.44	954.53	2766.81	17186.7	5682.24	12004.6	1014.08	1436.5	6088.04	7682.31	3878.82	681.522	9414.58	2206.98
NEU1	2928.78	2917.89	3500.71	3075.74	3301.1	3277.79	4026.8	3100.67	3051.14	3248.45	3423.54	2823.36	3171.95	2952.14	4631.56	3549.98	4792.62	3691.35	3924.49	3151.22	2961.1	3183.97	3127.01	3592.93	3157.42	5068	4283.69	4030.79	3316.09	6783.87	3428.82	3309.47	2333.1	5387.58	3902.96	3120.07	3050.98	6912.07	2598.83	2989.58	3618.75	3105.04	5891.27	4120.47	3839.48	3195.68	3671.46	7111.47	5113.81	3482.44	4998.03	5027.08	2989.32	9482.74	4614.55	5175.87	6959.95	4047.86	4379.76	4718.09	3077.83	15780.8	4146	7242.44	2711.16	2513.76	3864.19	3446.36	2832.96	3924.6	4477.23	4109.32	4903.03	4520.08	4090.97	5005.92	7501.92	6024.66	4176.7	4297.18	5115.69	4545.98	7399.93	5409.77	3974.27	6268.38	3214.64	8461.07	5170.92	4372.18	9761.82	2861.67	4493.72	4382.51	5399.33	4749.23	5577.46	4598.8	9024.16	4071.3	5529.09	5146.4	6456.5	5414.34	4466.81	7509.94	9936.95	5165.3	8395.19	6028.73	5290.95	5590.52	4135.45	3204.06	3383.5	4449.56	5783.07	8037.73	11976.1	3330.85	4678.82	7118.49	3292.22	4030.97	5313.22	6046.52	4234.61	6041.87	15041.1	5948.47	7181.89	5713.19	5916.82	7418.46	6497.61	5324.65	5720.68	9800.36	7205.55	8114.54	5410.18	6165	7668.14	9097.82	6570.49	12252	10438.7	10145.3	3252.76	11075.4	8148.69	1786.94	4226.56	3575.93	5289.95	5217.63	3753.12	5159.64	7187.13	13915.8	3161.01	4289.61	4723.08	10140.7	15887.6	5058.38	5206.98	3976.18	4893.07
C6orf48	11222.7	5720.02	7494.09	7660.33	6712.39	10610	6237.34	7940.24	8078.94	7308.11	13370.6	8003.75	6315.78	4897.9	5484.19	7355.45	6046.16	8715.47	5221.07	7507.62	9614.04	8579.18	11737.5	7155.38	9511.91	6692.65	11487.3	9154.97	7576.56	3919.66	9291.18	6718.72	5746.1	5228.4	10310.3	5239.81	7781.95	11806.3	6811.72	7250.68	6957.93	8352.81	9781.8	8248.59	12140.1	7706.01	5025.63	5942.56	6194.58	9161.82	6309.43	5673.39	9378.15	9942.75	8342.22	8308.61	12594.6	8799.21	5625.01	7616.09	6890.02	11135.3	8469.88	6850.44	7867.31	3723.45	8712.44	6195.79	6146.78	8738.08	6401.78	8438.56	5974.3	7591.21	6922.61	4752.04	6781.06	7122.15	11994	8432.54	8078.98	94282.3	7139.22	7758.61	5026.28	6773.87	4941.67	8266.24	6799.1	5848.59	15547.6	9102.81	4246.92	7694.46	5471.79	2945.17	9759.6	12178.4	7369.74	4895.42	5623.43	7809.85	10420.5	8791.16	7652.73	11693	4093.93	14402.5	5090.05	6993.48	5850.76	4643.23	7869.82	5448.27	4484.88	8024.03	8854.38	11170.8	6715.95	2756.13	2934.5	25353.6	7984.42	7266.36	8187.37	5932.84	6403.88	2788.27	6938.34	5238.12	9039.98	4746.77	8786.62	6165.28	8556.21	6305.1	8064.28	7773.47	15707.6	9394.87	8571.82	8827.03	5372.67	3856.33	4489.63	8332.99	6580.34	6684.66	1335.07	8525.66	1253.21	2115.37	6947.08	1894.8	2050.79	3352.34	6988.82	18974.9	47171.7	7677.27	27174.9	5964.43	2781.71	6651.42	1246.82	2463.82	1965.91	1936.92	1487.92
HSPA1B	3418.46	10212	4860.27	2012.05	2633.86	4357.24	15263.4	2516.5	2345.42	4615.94	2982.74	3821.16	1455.79	3120.38	8666.8	2614.21	1956.99	2816.72	3080.9	2455.36	4087.32	2068.22	2079.68	3133.93	18429.6	2616.03	3178.37	2429.1	3096.75	9223.39	3247.76	3518.48	3417.51	3942.97	3086.33	4362.35	3884.53	9765.64	3300.29	4517.33	1874.59	3416.42	4117.57	7727	3873.78	4374.48	2444.08	3347.38	3766.99	2452.48	1997.23	5570.42	2983.99	2660.12	4050.36	2796.52	7375.96	2232.86	1945.61	6259.54	1576.26	5302.08	3540.64	2218.64	1754.79	3093.29	1279.06	11033.6	5267.99	4542.12	1943.65	2937.89	4435.04	4053.5	1868.9	2929.56	4997.49	2869.22	2732.66	3599.55	6037.68	2368.09	2987.99	3583.44	3916.41	8100.64	4365.71	5037.97	5750.86	2379.21	11444.1	6582.47	3606.16	1974.27	4096.2	3565.19	2862.29	5453.06	4048.5	2897.35	4530.95	5185.64	3541.53	3327.31	2868.12	5369.42	6019.68	7228.29	3517.82	1358.85	5673.55	4883.89	3446.21	4253	3270.34	3251.45	5853.44	9816.95	2213.63	8824.63	2839.66	3303.85	2287.03	3168.27	1582.63	1782.14	2879.89	5806.89	3713.42	3691.46	2482.54	4833.25	5832.47	2999.08	1927.99	2990.94	2956.24	2958.76	1540.8	5248.13	1201.48	1014.23	4339.79	21959	4416.73	30434.7	3639.99	3801.05	6803.04	4757.98	21242.3	7402.21	1468.05	8888.87	8503.62	20605	10304.3	12073.1	4674.39	14828.1	6884.19	17968	14656.5	9115.56	20046.3	13848.6	7535.66	12383.4	12096.9
HSPA1A	4114.81	6965.24	6323	3470.27	3218.94	3690.92	29880.7	3615.16	3420.92	6754.61	5678.12	5547.63	2924.66	2331.66	5945.95	4138.18	3659.71	4058.19	4676.05	3584.7	4345.02	3154.09	4042.43	4642.64	32001	4002.96	5415.3	4496.51	4129.01	13000.2	5237.47	4315.39	4477.29	7384.75	4185.22	2450.93	6938.91	12367	4699.09	3780.43	4113.63	3001.82	6626.25	6758.97	6023.62	4771.38	4362.38	3067.21	3737.42	4374.53	3106.56	2645.56	4004.18	4032.41	2936.95	3416.9	1218.8	2710.77	3467.4	5966.14	3630.87	6212.25	4515.14	3105.47	3143.35	4491.88	3398.17	12618.2	3911.23	4013.39	3533.63	4795.15	7743.74	10221.4	3133.36	4161.39	7157.02	4640.88	1727.33	6378.51	5165.53	4520	4499.41	3854.23	7171.87	11580.1	5200.89	6304.96	5396.28	2545.48	8724.31	11208.8	3564.33	4264.23	5528.49	6161.84	3018.4	7695.73	6112.24	4281.45	5984.98	4571.85	4699.17	5067.12	4647.58	6589.52	2250.62	5260.41	4939.2	2223.51	4408.96	5256.44	6608.09	4592.66	4586.14	4567.7	6747.45	17360.4	2639.63	9086.13	3382.07	6731.3	3233.37	5349.13	2467.65	3279.89	6367.42	637.026	5077.58	6242.88	3467.98	3349.9	7006.64	5876.18	2987.01	4742.34	3092.58	2734.75	2600.54	6119.15	2014.38	1943.91	7198.91	19944.7	4188.35	21477	2606.33	5948.42	9435.86	3490.45	24854.3	8654.14	3096.74	8831.57	8377.51	16033.4	8337.68	12350.3	3072.98	8257.09	6198.41	17481.6	11862.8	8066.84	13722	9900.37	5781.48	10002.2	9274.33
HSPA1L	211.337	159.42	137.276	152.747	161.298	166.602	218.846	159.136	215.514	171.163	231.354	190.427	130.771	141.904	76.2857	206.96	150.129	215.626	126.801	131.973	137.75	145.224	183.883	140.718	243.265	111.085	208.032	182.682	162.215	141.668	202.412	151.745	191.614	238.758	185.11	170.884	224.279	118.011	235.871	184.649	166.828	190.103	143.064	125.63	116.211	124.05	107.229	65.5282	61.8515	146.993	125.072	181.58	101.354	86.3616	181.83	138.347	55.479	159.294	118.223	81.8182	162.272	89.1543	145.6	152.766	164.933	118.438	146.007	98.1835	113.693	140.663	157.712	129.103	115.446	131.898	181.224	88.2512	156.402	282.831	111.151	195.415	181.7	78.6691	131.742	97.2847	180.536	177.353	126.87	143.219	159.203	145.362	84.939	194.389	202.463	123.065	175.612	136.232	159.317	165.639	193.804	304.168	181.485	139.469	49.033	175.435	237.08	148.73	139.373	186.685	208.575	110.399	137.939	172.541	283.458	135.016	180.648	119.197	93.5102	184.357	196.175	166.415	183.617	174.704	155.79	263.66	155.181	99.6716	244.336	135.624	185.467	120.18	132.159	175.199	247.166	182.108	230.679	219.453	246.126	83.6191	186.889	167.496	192.232	126.135	132.812	161.614	255.478	170.51	90.9788	111.593	169.258	132.148	209.601	181.043	169.185	223.2	201.343	76.803	237.306	292.048	119.066	82.6094	86.8807	280.186	242.588	131.107	159.628	114.179	196.794	229.971	105.905
LSM2	1341.54	813.187	1045.47	820.004	807.491	1092.95	718.536	834.611	734.27	674.418	1412.35	793.763	832.898	816.562	689.509	962.506	871.101	842.404	940.732	808.227	1006.27	941.737	912.419	875.812	969.986	937.408	1065.4	810.301	705.974	760.113	1022.25	996.497	842.07	1084.14	1323.29	1004.17	877.339	3203.83	795.213	855.677	852.627	1186.94	1165.21	1016.54	1159.62	997.662	886.704	1665.08	984.673	1218.93	1011.28	1120.84	811.105	1578.99	931.729	1261	4267.46	1119.55	1154.26	885.641	721.512	2724.86	1383.38	2364.06	717.556	1085.15	1010.05	859.214	2212.42	1092.38	815.908	1125.55	1053.98	962.675	902.022	924.186	1779.42	1114.63	1346.65	1213.52	1903.2	6989.58	1257.3	1084.16	841.445	1842.28	788.32	1324.83	1515.51	1484.4	3723.49	1448.85	1138.43	1193.56	1574.69	1176.9	2548.58	1256.08	2015.88	1094.39	1639.81	1511.73	3553.63	1482.18	1246.27	1534.47	2610.86	2003.18	1964.36	2245.89	1166.93	1456.18	1372.82	911.336	1219.37	1114.5	2051.95	2189.43	6683.36	812.352	937.81	3628.11	1226.41	1057.33	2396.8	2306.3	1038.58	2337.8	2400.95	974.504	2155.79	1201.17	1565.23	1111.38	2541.26	1211.06	1831.14	2786.11	3828.77	1786.13	3546.1	3694.44	1780.84	1677.03	1308.02	3626.38	5429.72	2608.56	1585.66	3415.28	2506.18	1085.11	1300.49	1882.49	2697.57	1687.28	1898.37	4483.67	8074.87	2596.8	10282	1452.68	1517.73	3388.37	2080.47	1592.86	1555.18	1120.45	1590.9
VARS	1696.19	1915.86	1997.57	2292.29	1937.58	1875.29	2667.72	2335.68	1865.77	2589.84	2636.18	2073.31	2332.96	2172.25	2056.84	2336.95	3137	2235.14	2860.02	1810.65	2231.37	2087.42	2108.66	2373.77	1649.72	3342.73	2631.99	2057.43	2555.73	3078.02	2755.7	2085.59	1958.48	3880.89	2495.02	2875.27	3231.59	10450	1777.88	2353.05	2594.36	2860.78	4032.56	2596.58	3842.77	3070.56	4287.65	6646.35	3106.52	3787.44	2564.16	3336.87	2194.18	6095.71	2841.01	3283.87	8526.61	2845.03	3460.15	2574.23	2085.99	7651.29	4011.42	3240.86	2114.04	3437.59	3079.15	2574.85	7373.48	3147.46	2094.08	3470.29	2492.42	4696.28	2602.04	4643.34	3732.84	4589.5	6532.63	3187.69	5366.94	4510.12	5025.52	7502.86	3047.26	9349.78	2473.97	4983.77	5469.66	3202.61	8696.73	3351.91	3591.97	4374.18	6826.75	3441.52	1883.75	5171.41	7141.69	3220.49	3422.35	3523.05	2848.3	5860.7	4526.99	6011.53	7919.93	4012.23	5517.19	2074.92	3262.17	7019.13	3108.18	3173.36	2150.65	3873.49	6785.88	8837.29	3094.48	1909.27	2350.05	6074.1	2886.31	5620.35	2000.06	2033.14	3612.97	5513.81	4080.3	4314.58	2326.02	3874.77	3472.19	4251.31	2609.42	5505.82	3862.1	3299.73	2550.74	6800.72	1607.42	4081.77	6356.53	3438.42	3250.88	8174.37	4026.66	7696.23	957.116	2292.69	2648.79	833.939	2000.95	830.953	1215.23	4584.25	2392.4	2459.03	3391.49	13137.1	2360.25	3138.89	2466.31	2766.69	4750.89	3166.47	2863.47	3028.63	3015.71
VWA7	157.299	202.145	166.868	522.963	238.441	298.308	249.855	267.635	218.712	506.089	122.868	363.365	134.517	505.668	240.44	385.201	551.092	222.514	144.188	327.886	206.629	189.016	378.759	399.823	932.319	508.421	493.809	431.403	285.462	341.101	365.816	318.098	299.135	486.988	258.748	377.286	1928.48	1002.33	658.185	283.235	311.863	541.925	144.113	483.538	251.207	444.346	638.163	380.107	243.839	224.581	160.91	828.928	254.337	140.706	860.354	125.6	160.162	371.394	311.064	651.197	266.203	275.239	329.314	278.117	279.863	511.721	509.026	156.05	147.412	312.252	456.756	271.315	250.747	126.971	417.025	290.5	445.371	203.128	442.657	306.804	655.143	144.983	272.902	431.257	1004.31	387.973	394.177	314.095	425.913	219.212	605.718	286.343	358.003	430.557	395.732	584.426	269.515	398.894	599.882	328.491	438.325	367.896	263.752	452.493	592.207	833.559	682.17	212.604	794.048	356.001	715.859	478.045	247.617	520.047	221.983	481.959	276.044	677.394	152.878	301.644	375.598	438.057	425.335	1416.57	308.389	236.198	648.386	406.174	726.661	572.21	473.674	125.586	686.868	287.22	510.229	522.981	478.774	555.986	178.201	460.033	327.213	228.68	368.463	411.977	374.964	275.777	252.343	435.294	15.4138	402.002	167.327	19.8658	353.37	58.6869	170.198	248.721	121.173	300.227	135.738	179.278	72.9637	77.5544	214.446	167.065	564.043	104.619	66.0621	613.734	227.782
CARD16	2587.14	1983.57	2909.37	2405.69	2207.08	2946.81	1339.65	1534.49	2040.08	1725.61	2526.51	2337.58	1485.51	1751.17	1241.32	1825	1649.07	1175.34	1389.63	1911.17	3610.75	1837.57	2658.31	1535.57	2928.74	715.837	3841.31	1648.65	2190.49	2511.53	2089.05	2671.37	1466.4	1432.94	2390.5	1379.56	1074.47	694.803	1867.47	1624.68	1850.57	662.244	615.786	987.989	1334.41	1243.54	908.676	538.633	784.225	1260.95	1586.13	627.286	697.264	863.732	900.563	815.137	691.767	882.391	1550.89	1046.61	1357.36	1025.26	1026.1	1509.6	1454.36	1156.44	840.042	1513.74	1107.17	1188.15	1527.06	1252.82	831.633	972.521	806.259	1496.5	1492.51	954.908	560.69	1061.17	1014.42	5102.06	928.853	662.933	1406.14	695.057	985.434	815.871	1152.66	1083.57	682.499	3424.06	1109.18	1119.01	1131.21	675.04	1425.95	956.571	634.974	1130.04	929.239	1144.69	1737.84	1130.09	1297.49	869.785	646.815	901.838	686.316	1275.5	965.563	751.744	2572.48	511.819	1655.3	1457.39	1088.68	301.141	2197.32	1903.68	1109.23	2963.1	713.435	737.952	1792.91	798.665	1700.9	591.012	1362.13	531.106	811.79	1060.57	443	1536.63	1382.76	1212.61	946.461	1216.25	2366.43	644.596	1847.69	1520.7	751.264	1072.95	1549.62	1384.61	952.089	1305.85	1497.79	1424.46	1200.14	610.737	2281.05	1368.86	931.661	1459.64	3457.95	7344.71	5550.43	971.822	3106.6	4316.59	1582.94	1427.82	385.077	605.513	593.913	753.349	855.796
MBD5	1177.67	1271.93	1048.14	1012.13	1141.11	981.547	1183.74	983.816	1143.12	1152.59	847.68	1001.68	1320.56	1149.94	1305.9	979.339	957.665	1031.07	830.303	1081.64	826.374	1044.24	768.511	893.732	787.277	1066.54	776.479	1059.01	1037.69	1017.38	891.315	952.258	1174.44	777.383	1031.03	783.373	845.405	783.332	1039.32	1066.54	993.76	1340.14	757.798	1728.57	790.04	974.983	1108.71	791.218	939.438	556.03	1012.21	1388.16	1266.57	1158.78	1003.86	808.74	654.457	1073.95	777.698	1010.76	931.157	411.731	844.084	797.942	1086.42	1358.27	755.038	1290.58	601.272	743.22	846.022	773.762	880.791	603.393	950.406	692.866	791.32	592.137	994.5	772.241	967.693	504.35	893.103	1049.06	861.067	606.371	1042.16	836.284	733.985	921.338	580.886	798.381	1194.57	820.932	916.19	1334.37	717.752	772.98	744.905	1091.8	1044.21	820.37	464.649	843.338	800.071	933.968	855.885	1083.77	813.186	1118.98	1137.73	950.625	838.007	1275.4	1211.1	1003.66	544.367	626.209	730.821	1571.69	1125.37	486.438	991.107	865.531	781.228	648.249	984.965	1863.93	835.116	892.457	996.777	1369.45	1260.26	1224.06	938.853	1169.86	983.347	765.54	599.47	1044.24	715.773	715.522	1076.08	1094.65	1265.86	528.532	770.78	915.062	1076.57	788.393	1222.45	2499.06	1324.34	988.216	726.814	927.759	783.91	520.774	1088.04	485.997	626.443	1181.46	1135.77	682.471	1025.68	1066.68	855.523	946.369	1144.88
MSH5	30.6942	82.8819	15.2	108.768	91.1673	13.5762	21.8443	100.445	25.3814	62.3323	19.7876	84.5392	37.1974	51.8143	30.7382	50.5007	128.073	34.7296	29.6627	70.7219	11.1684	80.0537	91.9419	25.0527	18.8169	87.5434	27.3402	42.4824	38.0357	109.594	50.1282	18.9216	47.9795	42.2088	14.147	222.817	41.393	141.866	94.7565	34.4976	27.3059	129.128	46.6612	69.4807	42.0856	72.263	123.678	71.2018	101.639	69.3881	127.823	37.0285	57.7901	31.042	113.208	60.6656	58.2394	163.914	9.95477	85.5444	93.8022	55.2951	116.079	57.2589	62.616	43.7352	54.0027	54.0296	52.0244	81.8043	69.2815	46.7611	109.521	22.6315	55.6101	28.0095	135.652	8.06417	115.1	213.176	179.566	406.517	182.669	10.0309	18.6032	89.7641	90.9182	54.1957	80.6313	61.0159	42.5746	26.5237	38.4127	65.0786	43.1335	61.4576	85.3273	58.0441	66.2564	77.3596	61.4233	16.4934	125.253	111.206	152.251	84.4792	101.104	86.8623	31.5396	26.917	52.3576	34.1127	88.5204	97.104	37.8315	93.0362	156.033	79.6299	113.492	22.039	53.4916	23.6263	113.199	47.2278	81.5533	48.1778	4.32545	71.0532	118.57	85.306	68.1128	35.26	138.17	33.7651	117.544	53.2805	67.3655	136.829	48.9868	37.5095	62.3774	102.644	47.8471	19.1717	55.3838	13.4193	47.8634	114.997	20.5077	54.1312	0.0782831	7.24012	17.2773	41.5638	15.1325	61.8866	7.53662	108.458	18.517	27.2085	1.08363	9.1927	6.2864	10.4611	34.5476	10.9241	6.90181	4.87071	32.2944
C6orf25	42.7944	88.1789	137.36	68.3997	110.203	109.154	47.0412	70.5141	109.861	54.8621	74.5814	80.6376	37.9218	54.1585	142.944	77.237	25.2528	128.729	51.1349	82.6049	45.5832	90.7548	71.9541	85.1586	60.5712	72.708	49.4019	82.2918	138.718	101.474	99.3549	92.4016	59.6514	101.644	24.2227	32.6298	22.511	18.061	60.7648	135.219	61.309	46.4442	2.09217	33.3014	27.6997	70.0664	19.4195	59.6756	32.3093	12.7365	17.4353	66.0129	75.668	21.3377	47.3299	14.9308	49.1574	33.9816	9.95584	69.9357	86.0486	3.4519	16.8563	17.3536	96.1769	23.981	17.0009	10.5342	3.83468	14.9629	44.667	40.2234	4.23372	14.7569	35.0165	11.8753	5.19842	28.5688	3.92588	53.5772	106.893	24.2009	8.43721	34.1001	88.9706	13.3591	55.8145	16.9463	11.3898	11.1382	5.45389	73.0401	36.773	10.7454	12.5289	13.8193	70.1033	18.1259	18.3779	127.216	64.4888	62.8123	2.99624	42.3682	23.1961	32.7065	54.968	28.2413	25.2365	26.9446	57.3886	53.8377	136.653	53.3977	82.4614	78.3806	41.798	4.41309	22.1005	101.877	59.7304	17.0992	40.078	63.327	43.0121	53.1605	50.3696	3.12687	23.3159	11.3433	29.1345	55.8165	17.8211	37.5357	53.8868	76.7919	43.8628	1.74794	34.2045	15.4305	20.4608	32.511	19.0284	19.1388	182.551	6.16174	24.6813	2.32719	25.5569	20.1541	2.44767	72.7697	132.447	93.7165	50.9102	10.0258	63.9493	79.2532	6.96106	9.1804	90.5672	236.323	184.014	6.48242	51.7627	40.8679	106.754	60.7343	42.8822
LY6G6C	7.44972	7.12496	0	7.49947	9.01627	15.6283	4.6209	5.40798	4.24221	11.1961	7.67106	1.9306	6.83752	6.36214	18.9759	5.94012	6.58052	3.43106	2.05484	5.07826	5.57188	0.0236527	0	3.54993	11.4631	6.52555	5.26345	4.49625	1.77049	20.9277	3.68993	7.3847	3.06986	19.6753	5.82931	0.94142	9.42056	14.3104	2.07367	17.8819	5.59778	5.99411	0.0131884	3.78975	4.45946	4.33956	14.7712	11.4306	1.81217	4.53826	3.45081	4.81978	8.00462	9.71005	2.59524	1.09374	2.69222	0.845873	2.68994	10.1343	3.06337	0.0453887	4.18119	9.99925	2.28538	6.85229	1.82e-05	0	13.5121	1.99414	0	325.768	1.65889	0	12.3426	0.0271338	1.0523	0.0498931	0	2.12405	6.23629	0.410552	0.91366	0.00105729	2.38325	2.2649	3.56176	6.054	3.11497	0	3.63577	11.3969	1.59596	0.0643848	1.09567	0.557322	2.32624	0.130103	3.29131	12.4743	5.79771	4.31697	0.13483	1.30565	0.0978979	0.0449527	7.85185	23.1759	6.32556	0	7.04854	1.14459	3.74486	3.15685	1.26248	2.1114	6.6115	1.13281	7.69167	14.0568	1.41783	7.82955	0	5.65728	0	1.54875	4.31056	0	0.00487079	3.91472	0.722428	23.9775	1.63463	4.67496	4.73985	7.50065	3.04437	0	5.39638	0	0.00812302	0	2.60071	3.09179	23.8583	55.5507	21.0762	0	0.0947249	5.48757	1.25906	0.137648	1.48167	0.0770493	0.0555905	5.01241	0.154679	9.13136	3.54142	0.100127	7.35136	12.4671	20.6082	0.31012	0.0280812	0.0706637	0.0487885	2.46662	0.116724
ABHD16A	138.71	130.922	129.213	200.576	169.312	144.079	115.767	138.346	135.234	123.715	106.392	130.187	90.4395	98.8261	111.221	121.797	127.114	132.133	138.043	105.572	145.499	138.807	144.908	140.738	140.957	166.751	164.953	149.224	127.776	178.175	89.1084	112.952	75.6753	87.8235	150.843	86.397	175.782	271.358	117.421	141.706	123.357	143.704	77.7563	160.89	127.216	118.623	125.22	144.622	128.421	117.801	159.299	66.5072	158.384	134.909	154.306	118.106	173.93	124.423	148.31	171.124	125.31	140.931	134.669	50.5804	137.264	127.101	117.006	141.796	103.106	157.624	122.183	132.882	87.0287	101.387	124.586	145.205	226.78	90.139	147.56	158.619	233.561	141.354	145.898	109.318	81.041	96.4415	98.9942	115.482	77.5399	70.6348	120.059	63.513	52.6337	75.7442	52.0239	67.0076	55.4495	117.254	85.5449	76.5939	59.1749	56.6203	67.0687	129.401	106.398	127.274	123.676	61.1183	84.2441	77.839	119.813	57.1842	60.2413	84.0766	46.2554	83.6454	105.562	66.5726	24.0192	71.2762	61.1203	212.15	27.2384	97.3239	64.4535	54.7033	108.245	54.8359	120.602	150.437	59.1384	58.8453	51.9156	89.1685	87.636	96.9118	94.0116	79.1452	46.6191	64.4911	67.4933	35.7245	55.3586	72.8995	80.2006	44.8384	29.4467	87.3574	0.120815	77.9978	8.34219	8.64371	56.8449	0.097598	9.34569	65.6339	46.8242	29.374	28.4195	10.4716	4.87209	42.2212	43.2243	26.3152	9.75054	13.3272	16.0049	14.4112	4.19379
LY6G5C	216.947	115.769	103.172	95.5705	81.1506	101.34	89.4332	99.4398	150.02	152.565	180.914	142.819	153.665	173.083	101.693	137.642	185.15	99.9401	99.1924	105.571	184.345	118.53	97.9375	151.502	283.956	98.0184	100.881	164.607	93.3171	154.603	144.84	127.674	114.779	60.9632	185.954	93.1071	271.443	137.053	188.496	111.242	136.982	134.155	83.9841	154.193	163.76	75.5322	107.232	101.104	78.4838	151.563	115.445	146.48	86.2286	144.6	89.7729	89.4115	207.563	89.4533	101.845	91.0193	88.9349	95.916	141.367	122.851	173.673	106.413	170.009	128.695	159.956	75.8174	121.231	100.091	87.8519	72.8337	146.22	66.7395	162.614	127.803	131.81	110.334	149.519	189.04	113.857	107.314	103.055	90.9374	86.3551	163.645	114.758	176.73	137.234	216.207	145.533	88.7879	134.184	166.344	161.74	81.5952	171.979	132.731	163.173	99.3426	161.811	112.584	169.232	134.09	127.594	88.1356	213.583	160.524	129.884	143.98	133.695	101.832	175.026	188.18	177.039	73.1329	208.681	173.807	124.643	321.73	127.661	170.085	192.441	236.345	169.34	143.712	209.789	100.249	171.135	118.575	194.296	81.6391	194.036	136.699	159.049	167.326	221.204	143.782	163.604	152.215	80.0003	238.537	169.991	264.701	174.142	143.992	30.6966	164.289	181.358	60.5581	134.365	46.4807	111.147	79.2722	190.793	278.281	559.607	105.775	1111.46	180.004	280.705	414.831	193.044	96.1731	131.993	191.866	76.4819
CSNK2B	307.227	205.727	193.81	207.099	194.359	166.632	246.387	216.099	152.155	253.957	408.972	287.585	221.316	220.064	245.722	201.015	206.014	218.19	210.647	249.535	298.76	225.3	237.849	228.578	292.349	229.63	332.008	208.89	212.053	303.298	287.83	323.364	252.627	382.831	335.831	161.265	194.895	513.991	218.383	220.83	208.665	260.576	301.674	297.911	258.949	228.676	321.84	322.706	273.404	367.961	282.542	247.359	238.326	352.286	330.098	337.336	710.081	262.188	268.307	306.244	186.61	727.365	314.92	321.314	227.509	307.326	281.014	265.797	632.14	364.128	245.209	286.289	381.789	297.266	196.684	372.25	372.873	268.137	244.93	294.196	345.758	847.492	303.022	327.956	229.21	581.9	278.06	427.142	479.663	314.84	852.355	626.794	168.06	244.916	354.352	232.631	317.015	346.481	286.02	211.377	248.7	237.09	621.874	369.043	330.828	351.52	693.95	685.607	513.961	335.334	307.088	371.465	328.604	301.604	224.8	320.971	611.356	603.225	485.625	172.895	214.108	1022.95	265.395	276.842	446.113	239.471	269.039	423.145	390.193	341.811	257.039	285.128	283.699	220.567	253.943	256.119	398.819	432.714	319.973	461.675	355.841	377.716	253.324	662.05	291.023	1229.34	346.641	471.726	109.591	384.562	228.55	92.8627	212.587	73.327	192.18	735.808	991.431	1345.9	2470.94	300.358	585.138	471.663	229.22	368.953	172.602	185.082	167.3	183.639	146.135
GPANK1	1516.54	1304.87	1163	1235.17	1154.13	1543.19	819.392	1167.38	1487.52	1060.48	1663.49	1025.97	902.843	1131.56	794.368	1497.23	1328	1311.01	1136.04	1249.42	1227.31	1068.81	1222.22	1083.78	1555.73	1204.65	1369.06	1321.29	1257.02	906.477	1499.48	1072.47	1202.08	1416.52	1503.45	980.18	1269.24	1982.66	1292.71	1101.08	1292.79	1092.36	1408.8	1114.59	1013.54	1013.82	785.126	1598.41	847.047	1158.69	1246.67	878.315	987.245	1463.51	1064.92	998.152	1370.88	1125.84	905.04	849.787	1132.04	1802.26	1209.86	1220.63	995.965	1070.59	1046.05	920.977	1356.75	1106.35	965.447	1352.01	902.32	1133.96	1545.56	840.258	1475.94	1047.29	1204.02	1510.83	1516.94	2418.08	1211.2	782.281	1252.22	1769.07	885.539	1425.81	953.142	958.264	1684.07	970.955	1219.63	995.995	1119.16	851.22	1038.85	1037.95	1137.54	1029.43	1093.2	1163.89	1654.1	1191.77	1217.98	1009.46	1473.27	1954.93	990.393	1176.96	1173.98	1057.23	1295.63	900.862	1089.41	964.985	1630.75	1340.71	1353.96	932.091	1136.04	3248.42	891.383	1065.85	972.97	1477.33	1304.35	1183.82	1291.18	890.758	1062.45	1058.23	1426.4	1118.91	1116.27	1380.97	1202.74	856.395	1520.73	1345.75	1096.15	1042.8	1076.7	1013.24	1135.91	2333.67	1411.48	1500.9	227.944	1172.97	205.028	178.483	1096.56	331.965	453.735	857.298	1353.42	1944.1	2045.28	487.301	730.167	1344.4	702.262	765.805	389.39	366.483	261.735	463.74	219.805
C6orf47	1958.73	1926.56	1729.25	1974.59	1851.42	2112.78	1878.2	1854.61	1900.62	2511.71	2680.03	1849.85	1749.49	2050.24	1455.26	2552.82	2143.22	1963.03	2063.48	2122.4	2172.5	1966.76	1918.78	2189.11	1746.82	2411.8	2334.65	2179.53	2108.02	2412.4	2269.18	2068.87	1431.56	2516.99	1969.91	1825.96	1538.49	2670.8	1558.47	2068.12	2111.64	2249.26	2059.82	1778.97	1835.65	1900.36	1923.93	2618.13	1591.58	2056.24	1947.41	2703.25	1967.4	2560.18	1920.56	2234.64	2972.98	2185.48	2101.2	2451.03	1822.13	3450.05	2173.34	1693.06	1831.79	2205.6	2006.1	1576.13	2847.44	1796.7	2119.64	2369.99	2064.12	2349.61	2020.26	2213.01	3046.12	2287.34	3093.68	2374.47	3065.03	2372.1	3191.32	2333.8	2048.47	1997.47	1525.41	2568.88	2329.08	1828.22	2102.48	2114.5	2137.29	1974.2	2097.11	2250.58	1292.3	2315.91	3078.83	2034.3	2007.9	2107.21	1800.76	2440.36	2102.62	2682.43	3088.86	2348.38	2781.2	1371.61	2140.54	2355.11	2418.01	1594.74	1787.34	2113.96	2963.53	2383.61	1255.86	1805.21	2077.78	3023.32	1740.74	2019.27	1229.21	1641.57	2382.56	3109.03	2150.62	1717.66	1849.16	1927.15	2573.29	2281.01	1590.48	2907.72	2207.25	1276.5	1382.78	2451.27	1102.29	1705.45	2181.57	2201.01	2977.44	4568.34	1949.8	2920.87	586.8	1237.19	1405.1	626.206	1602.52	697.965	1104.11	1609.38	1754.2	1869.47	1225.38	2419.01	2516.24	2370.94	1834.31	1505.45	2038.42	1680.56	1405.03	1429.13	1293.68
FAM155A	243.935	44.4737	141.766	286.808	200.37	167.726	171.898	158.232	95.1069	112.537	76.8068	353.678	299.103	82.8428	165.23	159.426	453.466	76.4423	130.89	122.599	111.107	124.943	89.9425	78.8381	61.626	358.975	145.006	159.158	284.629	81.5197	93.7453	151.739	217.676	229.406	265.59	16.298	85.0889	97.0661	91.6868	242.031	79.7025	67.0209	62.2177	225.598	83.0325	107.879	82.8246	57.4937	224.49	99.4924	359.707	129.618	55.0856	251.372	240.287	33.0241	284.973	127.952	85.464	39.5022	148.862	5.70545	73.585	117.029	179.22	336.689	172.009	163.011	112.729	542.706	180.514	176.836	142.18	65.9427	110.187	424.84	258.92	179.107	375.786	24.194	23.9027	81.0279	28.1995	238.695	144.691	85.3994	151.181	309.069	164.371	155.009	10.531	68.2453	158.085	193.97	117.6	1143.44	79.5772	162.888	20.0421	178.657	75.9758	72.3001	36.4883	59.3948	224.286	98.0638	254.223	55.2798	178.46	104.829	97.6663	534.972	163.833	88.0686	110.251	128.605	113.296	69.8623	74.9882	119.641	90.1742	61.4335	30.5737	127.549	24.5833	26.0568	262.549	24.923	10.1422	100.266	27.4675	331.744	66.3877	327.658	54.3719	483.598	77.4706	77.3192	118.287	48.925	77.7223	133.467	79.3099	232.763	109.343	27.9325	25.4458	210.4	208.65	88.9941	44.8525	2102.31	250.715	119.625	284.59	10.024	119.599	330.206	79.5506	16.9162	72.7218	125.363	194.614	75.8184	25.9295	82.9741	475.268	68.0326	150.026
APOM	59.5666	63.2205	60.1038	74.0327	54.1004	49.5669	64.1958	65.0917	90.8484	79.0731	146.851	40.7942	49.3665	41.3871	58.2655	54.4602	58.0947	71.2783	80.7794	65.5584	54.4531	71.5428	71.9542	69.9126	105.44	153.021	49.399	112.185	57.0736	63.7629	79.85	66.67	49.5033	72.6062	60.2618	35.5021	77.9393	116.139	58.7211	69.9524	62.0128	53.283	69.4615	78.9991	98.4586	70.1162	63.3574	56.3115	80.3617	83.0885	76.9766	81.3087	63.1239	78.6083	118.222	95.7622	176.698	56.351	49.9964	45.954	51.1333	188.182	77.032	91.3526	64.1871	69.5188	70.0035	54.0127	59.7334	61.8513	45.549	63.6091	62.8826	40.351	199.715	75.317	94.2492	71.8914	76.7256	96.6531	116.275	145.611	56.4489	76.2224	44.042	28.8759	86.3986	81.8267	25.8621	84.3431	72.8799	86.2879	38.4059	27.301	83.9845	51.6185	88.5272	63.5739	64.5605	45.7372	55.5311	44.4116	119.787	43.6425	60.3305	38.3618	114.845	84.5423	70.4199	57.9564	81.5544	71.4482	40.463	93.8314	63.8945	65.8743	111.034	27.32	97.1292	66.3695	67.2774	244.458	62.7865	57.6238	96.5697	107.966	27.9034	60.5145	31.4248	47.5604	85.1614	52.5667	113.377	44.0934	95.3066	60.0412	64.9886	102.576	81.7496	91.528	88.9585	50.4071	58.8196	59.8036	48.0503	101.536	135.119	40.3712	39.5696	104.651	56.5838	113.549	53.6941	85.3991	49.8193	29.8079	154.035	222.564	182.457	29.7884	237.875	63.8337	34.6033	89.1891	58.2623	85.2856	51.2411	54.8863	61.6812
BAG6	10107.4	10318.7	10506.6	9987.3	10300	9661.12	10753.4	9549.8	9188.26	12062.7	12972.5	8801.4	10511.7	9338.19	10990.6	10600.4	11536.7	10584.6	8904.23	9882.98	8737.75	9204.88	10059.6	10317.1	8896.93	10940.9	10094	10261	11588.7	11209.9	10470.3	9928.15	8587.11	13528.6	11069.1	8513.51	10084.3	18318.6	10182	9121.52	11278	9062.4	10809.1	10579.6	10751.6	9011.03	10792.7	15029.1	8808.77	9366.33	7710.07	11804.7	8687.03	12033.2	11312.7	11371.1	17722.1	10279.5	9551.81	11057.6	9152.57	17676.9	11579.6	9309.96	9205.07	10082.7	8589.43	9134.88	15561.2	10278.4	10561.8	9867.28	8527.96	10387.7	11159.8	9216.78	15128.1	14191.8	12147.5	10781.8	13836.3	11527.4	12022.6	14220.4	12676.1	18492.5	9310.12	14912.9	14035.5	8882.57	17115.4	11414.5	11983.1	10564.1	13931.1	9279.05	7962.59	12552.6	14930	10881.4	12052.7	9597.1	9533.53	15881.1	12036.1	18379.4	20982	14732.6	16340.6	9975.26	14122	16000	14122.9	10206	10827	14292.7	14434	19780.2	7419.85	9213.9	10714.9	20316.3	9129.31	15193.2	7199.22	9274.13	14488.3	15607	12004.8	10937.4	9954	12524.7	15644.2	13114.4	8908.91	13850.1	14025.6	10471.4	8265.18	16466	7392.86	8873.39	15703.3	14098.3	12916.2	19980.4	10589.5	15460.2	2863.4	9301.21	6601.28	3381.37	10759.4	3998.09	5528.4	9584.2	11490.6	11663.4	11435.6	16404.7	10652.6	13634.3	11089.4	10510.4	12942.3	9131.75	8355.97	10916.5	8546.12
PRRC2A	11357.7	13574.2	12428.8	12634.8	13689.3	10901.6	15667.2	12992.3	12067.2	16830.3	14381.7	11294.4	15090.2	14089.5	17554	12883.9	12926.1	12799.8	14633.5	11837.6	9212.02	10925	10203.5	13577.5	8309.1	13872.5	9934.35	14081.1	15675.2	17099.3	11916.9	9344.1	11348.3	15992.9	12047.4	10949.1	11919.1	24040.9	12254.5	13633.9	14460.8	13634.1	14595	11456.3	12884.8	13540.8	16153.3	25358.1	10786.5	11219.9	9485.15	18005.5	11675.5	15689.1	12026.4	17453.6	23544.2	15342.2	14187.2	14435.7	12566.1	31177.3	13632.7	11104.4	13089.2	16219.7	11660.6	12063.3	20747.2	11060.5	13519.3	14692.4	10977.3	14441.2	14639.1	17164	20444.6	18969.5	21344.9	13220.4	20074.4	5520.74	20674.3	20637.1	17519.4	25225.3	11510.5	15818.9	20155.4	12066	18300.5	13697.8	14767.8	15310.8	16906.3	15383	9414.3	21538.7	23111	15199.3	14069.4	13967.6	6180.54	15315	18133.6	25173.9	22845	15972.5	18077.5	11722.8	17661	23162.1	16644.5	14697.6	13478.9	17671.7	14891.5	20494.7	8027.59	13349.9	14611.1	10722.2	12322	18934.1	8559.65	8635.61	18640.3	38200.2	12907.8	11668.1	13963.1	18914.4	21217.6	16618.5	8918.54	20477.6	15380.3	11014.7	8461.38	20566.1	7149.5	9791.65	20769.3	13069.2	18770.3	19773.7	12673.5	20046.1	2835.41	8198.89	4562.64	3398.22	12130.4	2590.21	3193.03	14274.8	10440.2	5121.56	7834.74	11914.8	4927.12	14979.9	7351.96	4452.51	9000.31	6409.82	7171.71	9151.34	7533.82
AIF1	3198.76	2775.37	5280.26	4389.65	3955.3	3065.07	2682.68	3889.18	3561.42	3290.31	2864.3	4679.06	4224.74	3899.53	5065.8	3188.55	5530.03	3546.15	4890.78	3303.66	4778.14	3890.8	4479.15	3755.18	4771.62	2656.9	6806.39	4329.23	3887.96	10865	4368.44	4226.43	2218.45	4774.11	4061.29	3201.68	1667.23	2858.28	2897.54	2923	3784.82	2537.36	1989.34	1822.74	4970.24	3670.21	2635.92	1816.7	3525.9	4844.79	9048.77	1056.29	2859.48	1828.4	2047.68	3384.97	3735.74	2395.75	4639.02	1820.98	3653.76	2203.89	4766.64	4297.94	3504.21	3320.82	3058.15	3957.6	3158.66	5825.05	6952.5	5130.14	2944.03	6303.71	1744.31	7672.87	6095.37	3006.1	2614.62	5103.02	2107.76	22416.7	3864.17	2722.94	2937.32	4011.56	2366.87	2969.65	4645.76	3017.04	4567.12	4620.62	2683.48	3644.39	2527.75	3434.52	4134.61	3556.77	2822.01	2301.15	2301.98	2649.45	5219.28	4108.85	4533.41	2933.73	2134.8	1901.1	3750.28	3957.67	1919.04	2036.46	4876.51	899.185	2554.11	3924.72	3931.26	1640.76	11391.4	2115.05	2939.14	8488.51	3179.24	1955	5210.92	3220.24	3920.57	861.515	3146.88	2935.41	2331.69	2129	1764.58	7166.91	5188.03	3634.89	3672.46	5581.17	6129.51	1844.89	8503.29	5963.98	3137	1287.08	3307.78	3963.97	3706.32	4445.95	8809.63	5071.9	14326.7	2271.12	3706.36	7931.12	7088.26	2910.7	4364.88	15057.8	6789	1593.08	21946.8	5576.99	2870.36	11956.1	2576.63	4857.74	5189.88	2710.41	5567.83
NCR3	184.359	237.019	140.898	107.763	62.1155	273.375	60.7998	65.97	89.8173	119.067	178.707	126.302	75.2172	213.054	123.921	184.187	153.384	49.489	72.6086	90.2371	103.315	83.3046	97.9375	76.1596	82.4998	53.8524	97.7267	113.034	84.2549	110.969	128.127	191.873	108.952	81.9894	114.751	121.927	94.4802	58.041	63.8741	108.758	102.345	141.101	66.3583	60.8987	81.9039	147.73	40.5468	23.0497	95.1351	407.507	138.258	40.5091	39.0784	22.3048	61.1231	88.3336	32.7216	72.4591	96.4078	74.4728	51.9003	153.339	54.1195	325.047	103.076	140.84	346.017	195.218	61.6563	108.74	67.4337	135.683	30.9515	46.2564	45.3206	58.1264	268.202	61.658	22.6154	50.4542	62.3122	206.865	118.583	108.316	72.9588	33.312	97.1848	83.0697	36.1996	138.212	30.8446	112.838	53.4659	78.1168	131.138	51.5872	57.8599	212.172	107.375	106.771	97.2922	102.867	71.2596	84.7385	450.26	75.5189	54.9574	125.616	158.242	89.767	76.5218	49.4994	194.015	29.0087	149.818	48.1131	102.275	25.1415	125.977	160.768	124.728	41.8712	119.065	44.3841	167.14	12.9773	139.312	30.5809	76.0154	27.7106	59.9433	213.91	42.5307	50.6615	53.7132	139.06	57.8945	67.4358	191.716	24.4099	130.879	156.381	145.997	68.5701	86.7643	190.902	180.658	162.72	15.4251	61.4626	42.4863	5.82876	77.4232	95.1899	20.92	85.4018	209.358	96.519	236.95	20.7836	15.7232	215.192	199.367	207.308	47.4919	43.3426	42.1608	60.8604	116.483
LST1	2670.91	2728.18	3301.49	3582.76	3077.68	3053.79	2240.34	3086.2	2962.39	3035.43	2546.29	4162.19	2256.07	3280.72	3997.14	3014.27	4233.81	1997.77	1692.3	2609.54	2871.13	2860.45	3761.61	2923.28	4031.33	1572.36	7471.44	3020.59	3644.19	4776.36	3303.48	3640.25	1492.6	2652.8	3291.64	1803.88	1262.24	1272.55	2122.94	2525.1	3420.62	1481.11	1046	1427.73	3335.97	3662.61	1283.37	759.115	2153.23	2767.54	3573.84	909.088	1655.19	659.922	1127.27	1533.41	1084.09	1320.91	1996.58	1209.38	2232.59	980.174	2865.93	3299.07	2556.62	1992.66	1779.09	2021.81	2155.56	2345.38	4011.43	2621.67	1670.22	2651.81	1177.98	2679.93	2290.04	1710.13	1158.77	3228.64	1379.91	15872.6	1405.99	1861.43	1886.47	1344.62	2339.9	1382.6	2046.87	2061.17	3387.03	2875.92	1931.48	1437.23	1551.09	1920.61	4212.81	1416.2	1762.49	1669.39	1433.4	984.233	2744.94	3061.02	2646.19	1401.55	1077.7	1240.02	1803.55	3496.83	1462.94	956.164	3301.24	532.027	2258.99	2212.23	2677.65	1140.03	7859.41	1747.8	2151.97	6732.07	2683.12	1251.98	3072.46	1872.12	2427.58	275.255	1680.37	2070.2	2165.48	1339.43	751.451	3408.39	3383.51	2175.06	2523.03	4140.94	7537.7	1158.54	5951.06	3380.92	1548.57	1054.14	2241.92	1518.9	1995.32	1547.72	841.304	3906.3	1883.24	234.621	2798.79	1129.83	841.427	1606.92	2501.51	12949.9	7276.7	278.54	9314.59	2820.97	1244.3	2401.56	642.845	1709.4	1035.32	815.35	1029.92
NFKBIL1	1127.41	703.632	705.332	681.303	678.253	799.19	551.24	718.867	917.025	596.277	1329	761.704	696.732	767.931	523.23	760.498	854.655	920.677	594.099	847.429	915.193	696.169	790.497	810.378	924.04	590.84	862.622	898.951	756.74	626.751	817.977	754.405	664.988	859.309	1150	599.044	741.511	1035.58	674.691	772.257	768.864	815.393	604.378	825.234	698.207	681.643	758.33	1343.46	695.557	810.801	859.972	764.074	812.923	1216.04	768.504	649.129	1144.23	693.565	634.882	744.028	659.326	1554.1	584.135	664.242	632.75	717.713	646.032	783.869	1379.89	668.399	668.235	653.06	627.384	759.906	828.904	952.123	1135.17	650.307	956.137	776.441	1208.56	4312.71	745.344	475.387	774.272	1006.48	587.644	784.543	945.898	932.599	3062.12	962.432	670.005	657.716	766.637	712.848	573.693	778.479	1108.22	638.543	620.441	913.674	1764.05	901.389	653.938	1013.94	947.17	1073.19	1118.49	985.457	914.212	816.556	1027.28	1135.48	702.797	738.116	1150.21	899.998	595.23	633.665	830.02	2460.95	830.573	809.781	899.982	635.174	697.744	1568.34	1001.32	723.518	876.732	710.957	1150.34	737.795	680.606	789.609	1012.36	778.141	727.978	1107.18	814.955	721.23	852.051	1045.14	1011.19	1511.44	720.458	1099.58	12.8598	784.726	152.03	70.4024	690.153	107.487	120.448	635.881	935.335	1848.93	2074.58	671.53	1538.96	1011.72	373.375	630.914	201.729	216.334	188.926	273.046	124.73
ZNF814	331.43	397.29	229.711	262.398	238.441	163.262	193.707	284.837	312.716	286.518	414.467	336.165	257.839	277.504	139.831	215.868	166.584	191.221	205.536	210.328	288.779	284.017	192.877	389.987	314.276	422.615	281.589	305.682	262.814	159.404	176.383	316.083	320.793	203.763	360.996	348.491	324.698	473.07	381.115	328.806	212.712	344.057	292.34	679.661	293.228	603.905	301.537	518.956	267.869	367.977	299.186	280.364	239.226	404.703	176.959	469.25	252.124	406.33	338.375	557.397	229.186	318.065	260.735	281.464	383.043	241.214	362.018	253.628	347.86	339.188	203.272	223.599	484.419	271.674	202.86	361.479	182.306	236.189	454.466	223.805	459.951	406.528	309.619	85.2501	252.333	273.811	462.619	263.552	230.54	629.948	105.324	237.038	243.383	208.245	230.222	544.664	234.116	247.146	174.424	337.455	188.687	231.87	134.096	274.686	178.324	291.809	155.072	832.22	276.537	263.008	227.548	216.532	208.072	559.763	347.926	248.835	429.937	301.099	275.978	306.595	253.166	329.861	489.69	248.498	452.072	126.626	152.225	621.963	269.59	1035.82	179.976	374.773	332.306	139.835	235.322	319.3	265.579	380.544	208.598	403.674	402.87	267.794	212.915	746.168	259.666	411.104	426.602	148.783	211.337	313.889	329.772	434.987	193.621	107.478	344.868	304.322	359.829	145.699	257.719	154.785	133.53	216.518	218.118	123.452	312.778	129.833	228.706	250.342	325.412
MICB	250.397	578.96	556.385	550.114	352.652	494.152	508.801	538.935	489.157	252.999	366.286	457.603	462.455	500.789	428.958	646.624	596.057	573.795	595.112	511.006	529.796	374.791	503.679	570.143	334.133	520.6	740.722	630.364	403.276	608.98	344.438	502.928	396.434	634.53	323.224	442.56	279.911	502.546	381.13	621.356	618.971	461.854	438.514	202.714	532.233	313.884	655.943	775.09	839.698	622.712	733.139	417.013	417.104	228.051	589.142	482.061	1040.49	801.9	643.091	355.894	569.544	764.673	675.625	611.129	346.453	469.585	642.032	384.626	993.487	936.758	611.727	571.668	723.962	976.47	274.942	847.747	1807.31	690.193	259.683	472.808	444.402	180.502	982.543	129.379	618.021	2196.7	422.05	474.131	807.367	538.156	731.228	534.779	618.171	629.289	622.241	438.139	440.922	622.486	762.582	787.908	684.921	962.557	850.727	490.065	1144.69	693.988	1354.52	962.763	559.31	592.039	323.199	481.38	787.18	343.624	522.168	345.026	274.961	135.324	1068.38	426.245	299.779	478.563	422.551	397.787	636.5	215.733	699.868	277.694	699.306	342.025	200.227	485.471	269.183	1305.78	744.228	710.77	600.959	832.157	505.283	822.027	785.295	1314.11	1053.64	432.488	366.863	504.31	666.182	1636.28	505.269	367.097	504.113	171.459	494.872	327.06	793.868	880.661	927.872	597.162	142.366	708.814	408.415	1097.08	608.572	917.806	400.161	510.566	667.795	655.542	1069.72
ZNF551	256.002	304.614	236.887	239.899	270.5	296.043	303.677	316.489	352.859	338.619	222.632	367.256	301.976	267.119	219.256	328.758	283.798	262.53	326.188	211.174	225.497	318.182	236.849	285.059	178.561	537.906	241.671	408.805	218.389	198.34	320.322	257.13	336.772	297.4	283.049	480.981	284.596	431.174	371.85	275.65	325.577	371.569	337.953	424.52	359.614	417.384	293.382	481.115	255.851	363.396	377.054	293.658	249.002	382.374	213.077	835.256	325.861	575.502	393.859	260.252	295.37	324.847	266.647	415.184	327.471	285.858	306.015	200.255	312.198	358.142	346.425	345.243	337.823	445.907	268.758	428.182	438.119	306.912	647.272	388.744	462.036	359.639	369.85	370.079	195.656	636.196	310.466	326.114	309.104	291.538	188.211	144.101	290.228	320.588	330.796	492.118	297.696	474.713	336.374	329.188	316.061	585.93	207.991	310.991	283.416	252.403	199.241	743.108	394.636	194.615	176.2	545.06	242.91	424.585	361.243	219.568	393.678	424.357	245.2	200.778	327.387	311.665	365.786	275.898	496.382	418.586	249.749	703.502	265.538	252.898	245.682	330.719	609.313	211.179	281.577	377.903	365.113	335.536	207.024	341.515	312.897	605.768	720.834	458.483	395.418	527.172	900.502	337.36	539.472	290.011	440.458	921.56	251.344	359.927	553.122	274.68	214.35	151.84	343.524	518.007	286.659	202.86	502.552	418.398	406.604	595.709	515.311	295.635	471.303
MICA	1712.03	2224.98	1651.19	1474.14	1877.47	2199.42	1991.62	1574.29	1799.19	1746.09	2206.3	1618.62	953.78	1440.96	1764.51	1014.98	1827.65	1576.16	1583.91	1806.43	1823.74	1840.76	1752.88	2296.71	1573.49	1092.63	1798.79	1711.97	1256.99	2373.41	1750.16	897.041	1190.57	885.108	1508.45	1303.71	1187.81	623.415	1667.65	2010.87	1852.99	945.25	923.665	1314.48	1561.22	1404.23	939.567	1356.16	1432.72	930.398	1394.52	629.389	1463.11	1331.52	929.205	1157.77	1506.5	1346.9	1232.51	1174.45	1028.81	1171.87	1170.04	1244.69	1260.84	1456.96	840.042	592.577	901.916	1492.43	1304.6	1022.64	1528.07	1155.61	1482.75	646.618	1430.37	698.242	1265.99	1379.51	2430.62	4528.04	1385.31	843.459	844.899	558.722	1377.84	670.294	780.509	2033.17	3232.24	1167.24	1080.74	1184.06	798.375	1158.79	2080.28	821.343	1196.25	1082.8	1160.51	761.928	816.108	1173.64	1230.83	1542.32	1494.86	1370.29	862.243	2921.61	1416.63	870.428	1380.37	2101.14	2060.24	1453.21	1223.93	1707.24	2396.38	2006.17	1748.13	3304.6	1383	501.719	2619.44	1465.85	890.671	1553.69	1713.8	1375.83	952.927	1102.21	1193.74	1107.64	1672.08	1444.06	2013.03	2679.12	1733.29	1641.55	2177.96	1488.14	1039.68	698.93	707.561	1439.01	2329.39	1989.63	241.943	1496.97	864.521	635.996	1276.82	442.982	1165.41	859.789	1403	2268.66	1423.26	482.154	2015.01	541.252	965.864	797.576	468.121	517.831	425.551	469.704	408.606
ZNF805	131.241	220.895	208.191	252.107	194.359	137.365	254.37	201.643	176.442	211.168	97.6399	266.215	295.231	248.04	218.18	190.124	187.378	278.238	206.553	171.161	149.972	198.602	166.894	160.439	158.717	248.481	156.567	202.574	208.443	195.935	137.39	155.515	177.187	145.206	189.284	198.727	154.704	174.177	164.812	193.071	227.319	162.545	168.978	270.34	116.217	203.836	209.725	236.519	242.963	146.986	188.091	199.103	208.135	306.695	123.382	229.837	221.209	204.056	164.627	297.111	198.53	178.211	181.174	163.556	171.265	152.794	204.01	216.384	108.873	127.694	250.738	201.166	151.658	205.728	133.868	213.01	298.275	150.617	240.022	171.262	229.456	83.4164	217.403	189.553	152.796	244.942	143.971	190.115	177.811	83.4481	106.913	79.6246	153.888	118.348	97.8319	292.318	142.387	313.05	229.89	176.575	166.072	202.271	101.981	137.984	148.781	182.517	127.592	171.451	100.648	131.069	164.116	249.439	148.759	103.439	184.138	200.73	85.8188	166.92	84.6047	206.606	144.535	73.1626	144.377	121.875	175.404	160.209	175.778	382.163	138.851	138.337	121.595	251.472	262.494	191.492	159.42	213.403	116.673	147.513	36.4695	179.747	98.1718	61.7712	286.469	126.785	174.341	135.494	170.918	151.261	340.823	108.272	80.1713	442.942	133.555	251.255	224.487	225.092	59.9765	89.0392	128.981	131.538	40.7623	143.588	108.494	170.653	274.989	235.396	211.587	194.276	238.277
HLA-C	150598	150409	151592	180563	166135	147991	149071	115309	151228	152058	150199	101200	159379	148058	183974	205002	164201	150197	112542	162210	172211	146373	167267	124516	171296	121277	252253	134789	168029	185496	186672	133145	88589.4	225357	147971	153142	91797.6	129788	136655	108268	156541	96045.8	142772	84012.6	120648	63147.2	160996	169464	147975	144772	154349	86527.4	105678	74008.2	77680.5	129024	196829	138729	137779	97678.5	141548	533488	130674	200409	152125	111595	118624	137538	123717	152543	175560	117412	138415	107484	75096.3	173595	285932	160721	77374.3	126420	122776	87687.2	290755	139774	225878	131260	53721.6	182535	185862	76746.5	221895	160225	71869.2	152204	216600	70358.7	104651	244005	90508.4	106633	129490	120665	204624	141757	230123	225584	195463	109323	138542	118801	123364	109828	159446	52334.5	126605	125222	107317	50022.2	183188	153361	114474	158524	67914.9	120719	130419	102689	232504	281448	264938	60293.4	107004	168329	124171	204960	97153.2	156580	75723.8	364129	170838	72614.4	117455	297982	234984	206966	138731	515016	238069	409341	64947.5	353701	47880.9	15078.5	168114	67215.3	58026.1	214651	154563	158453	78280.4	159896	59825.1	254598	139655	107732	74804.3	75537.8	69907.7	109162	120994
POU5F1	43.7225	62.3105	93.3188	98.3986	157.289	31.5839	51.6287	100.369	101.424	94.8808	74.5922	93.2675	25.7302	76.5074	70.9784	68.3231	54.8241	120.864	43.9796	113.288	66.6759	155.853	93.9402	112.961	91.8871	502.663	79.8637	49.6987	90.6176	39.0376	73.33	87.0214	90.0636	38.7279	31.7349	93.1084	121.648	132.295	107.134	192.265	33.7412	183.234	109.895	515.071	54.2718	152.073	113.749	153.876	294.746	94.0165	81.3102	96.6419	171.671	28.1276	118.375	228.754	48.1965	272.15	35.424	266.776	140.996	106.056	772.038	106.237	113.347	240.473	18.0009	115.739	35.6327	30.9246	61.9508	130.98	295.747	54.1305	165.778	128.038	338.644	44.5684	43.273	189.107	182.733	43.3119	119.508	41.1215	22.0787	21.1227	169.202	122.77	56.8744	828.419	56.2136	84.37	22.4924	108.872	71.7338	75.3539	110.999	27.8197	142.6	82.0112	103.095	19.979	168.74	67.8526	14.2605	417.731	103.054	85.784	137.019	170.088	202.373	118.712	50.8152	895.568	71.5581	80.5205	128.676	123.29	40.3668	127.861	64.1486	626.018	465.552	46.2709	303.617	29.3274	41.8387	28.961	35.4796	1268.37	119.995	75.3281	132.05	12.1689	109.682	44.9448	269.709	1182.02	119.863	187.149	96.1249	12.9215	14.207	113.657	68.4533	76.2736	167.759	255.801	14.1504	59.6176	21.3005	0.180139	117.754	4.99344	81.0744	128.685	135.549	59.9733	104.214	22.0737	4.85013	38.8146	14.9126	4.46235	46.4188	62.5616	4.62115	4.86627	8.21618
AC024580.1	3.68652	26.7219	9.82235	53.4844	21.0392	19.1652	17.2319	39.8349	24.3033	26.9788	1.14446	15.5353	12.0676	13.4764	4.26834	15.8405	5.52956	45.3012	61.3208	8.44244	6.72186	19.235	40.9743	43.9945	6.28798	89.568	10.5304	34.3938	43.5625	4.81736	9.24982	13.2766	40.4158	2.43094	11.6513	14.3845	33.0312	53.3452	31.928	40.5356	18.48	71.6209	72.5041	122.017	48.6078	49.5523	48.9074	27.5632	74.9584	29.221	30.6295	11.781	47.214	39.8021	45.9308	35.1012	18.1782	66.3764	8.13986	62.6424	34.709	27.0738	37.2997	22.3884	71.7104	11.0948	39.0019	31.2578	26.0145	73.8274	6.33446	18.6942	83.8965	22.637	42.203	14.0168	50.723	18.2953	38.3691	50.3913	76.7631	0.542043	38.6062	15.045	10.4909	26.6092	104.7	16.9135	12.4201	27.305	17.1547	10.4054	11.6362	2.46164	9.36161	24.4258	28.1641	20.7902	12.5125	10.8018	36.6642	14.7711	8.56787	24.2253	2.71243	19.1872	14.7156	105.147	10.1778	36.6152	27.185	27.4773	2.79352	149.768	13.9354	35.5351	19.8195	21.8363	13.4466	10.5714	5.99322	0.126822	29.4383	13.2053	32.6596	8.08088	7.53985	13.6477	12.1679	103.016	24.3076	12.4756	32.3991	11.2357	15.0688	11.1534	25.84	25.1789	12.3598	16.2771	23.5215	11.3106	4.62204	6.06363	6.42074	13.3895	15.0999	0.715746	0.113966	31.2139	0.0746642	0.167669	4.62937	0.0922319	0.0661379	7.54487	14.7458	0.219281	0.267322	0.120653	0.968911	3.49272	0.0971517	0.397329	1.1174	0.0844337	0.0579329	0.0805513	6.87317
CCHCR1	799.691	776.68	666.742	630.694	687.269	721.531	646.336	704.399	672.991	636.282	879.453	548.925	648.041	698.541	578.301	851.601	954.351	786.776	703.507	779.286	757.494	776.241	931.407	738.657	1355.24	1179.41	675.607	709.919	849.193	539.427	791.051	628.786	725.923	748.146	754.573	1204.83	1559.67	2274.87	1071.26	805.107	734.162	1540.52	1704.24	753.833	1042.32	831.565	1396.43	3092.2	1178.68	1186.99	875.689	1538.8	980.121	1269.41	1346.37	1948.37	3519.27	1865.13	980.537	1118.35	747.533	2432.69	1485.88	782.134	1137.12	1158.16	802.04	815.056	1405.89	1387.68	702.866	885.097	1222.09	987.287	1527.03	1032.83	1459.37	1179.63	1032.86	896.223	2807.51	1260.7	1796.59	1428.16	947.888	1615.02	1205.04	1966	1376.98	1427.43	1685.86	1485.85	664.12	839.888	1657.55	1122.44	908.462	1206.31	1518.43	711.746	1426.19	945.9	3151.69	1084.12	1146.22	2780.33	4525.85	2219.12	1866.23	838.355	1141.76	1330.87	708.994	1513.94	832.794	1008.9	2432.35	2772.97	1010.65	704.968	696.834	3106.45	2432.58	1527.93	795.521	574.642	938.898	2799.89	1500.97	847.207	1534.53	1386.66	1828.6	714.315	938.786	787.299	901.797	1403.38	762.199	1277.09	756.677	945.902	1507.61	1278.13	1070.21	2133.01	1153.41	1293.72	351.378	631.425	805.637	271.116	673.511	368.565	494.24	1241.96	734.463	788.682	1474.4	1688.23	380.329	895.557	522.435	621.156	1233.84	616.321	322.029	747.388	426.011
PSORS1C2	3.69658	1.72941	8.07074	15.9792	1.00272	0.045362	0.0525523	12.698	0.0205974	27.1214	0.035021	6.79617	1.4052	12.0296	5.31252	8.9123	2.23508	7.814	6.14021	8.51466	2.27167	5.35774	3.99722	19.8457	4.19247	52.4589	0.018502	5.39941	9.98085	5.94388	2.75373	7.48937	4.50722	4.7145	0	0.942203	8.22371	9.53782	2.0724	0	3.15838	13.9072	0.0124883	21.0427	5.54258	6.4702	29.9328	3.48992	20.4778	2.70695	1.69544	3.41028	12.5443	1.92863	26.6685	4.27128	0	12.6182	7.28724	11.0866	11.9779	1.1836	11.1031	4.95491	16.9644	10.3772	4.00021	6.08722	0.947373	12.9711	0	6.55099	16.5739	4.91911	11.3073	7.52026	5.1836	0.0470972	5.90119	6.30432	3.12774	0.376467	12.2811	2.00706	0.0524618	5.55265	19.0816	0.0672293	1.04869	9.72581	3.58501	16.1906	2.44543	12.8537	0.469601	11.3872	18.8595	5.5571	2.45363	5.44264	0	0	6.94851	1.30025	1.40204	10.0793	9.82348	1.2496	5.06532	0	2.01651	0.0333524	2.80355	28.9603	0	4.19278	4.42013	4.38358	0	3.21942	0	11.5308	1.86257	5.66498	0	0	0.0243042	0	6.08138	12.1273	3.18078	13.5685	0	0	9.08487	0	9.49097	41.0269	2.24576	5.7057	0.00769518	0	1.22536	14.09	5.81973	1.29934	5.57313	9.7948	0.0890801	5.4987	0.0590579	0.128985	6.32439	0.0725653	1.22554	3.77652	0.14474	0.16618	0.199836	1.41146	0.60818	0.0466116	1.33134	0.286592	1.113	0.0665871	0.0460589	0.0636003	0.109567
PSORS1C1	185.267	85.4606	109.449	204.314	128.237	70.9733	95.168	181.762	126.791	111.61	208.328	184.6	66.0599	220.159	103.815	175.272	195.022	101.671	200.413	232.567	152.174	122.806	143.908	237.6	109.646	457.211	72.522	129.304	211.188	189.997	76.1015	68.8161	132.2	168.587	124.753	103.669	133.458	41.8528	77.2676	63.9965	57.1219	263.276	70.5099	190.371	128.376	169.33	195.1	118.319	251.292	69.3513	145.206	381.052	149.409	144.599	235.308	89.4124	9.9643	302.577	41.7915	137.941	172.525	53.0779	157.462	259.158	147.467	218.106	70.0035	67.6835	67.4338	70.8292	108.46	109.449	172.368	91.537	288.293	142.025	68.3771	120.966	116.069	77.7717	230.489	261.818	85.6152	289.843	54.4777	240.496	179.996	121.583	73.4137	161.444	1124.35	205.77	207.486	138.429	114.416	169.134	229.406	140.846	163.576	134.78	104.545	84.5117	125.633	151.265	42.4657	120.583	77.5318	279.348	67.993	133.468	99.6798	92.3545	82.8342	454.847	86.3252	44.9807	115.494	115.663	284.665	99.13	56.4874	541.626	149.09	90.6888	106.184	50.5884	73.9866	6.35925	71.9641	100.262	293.737	182.278	95.3745	61.9219	140.776	75.7678	289.28	250.135	193.125	149.502	206.546	94.359	36.8088	276.303	136.374	90.7803	158.941	166.664	89.1928	133.985	164.893	97.0006	166.81	48.9204	53.3192	129.939	90.516	162.325	747.032	397.823	894.962	129.916	123.25	210.007	127.285	105.778	76.2858	79.9431	36.3471
C6orf15	0	0	0	0	0.000139369	0.00878953	0.0100947	0.917678	0.0041156	0	0.0068724	0	3.41011	0	0.00430141	0	0.00681391	0	0.00167607	0	0.00781153	0.00490166	0	0	2.05752	0	0.00370675	0	0	0.0122321	1.90226	4.15245	0.026724	2.42094	0.759843	0	16.4206	0	4.1323	0	0	1.65181	2.09079	0	0.0394734	0.0292141	5.63031	106.307	0	3.61489	14.0458	0.558044	0	10.6777	0.0894391	2.15869	0	0	1.77525	1.80041	0	0.0472762	2.46701	0	4.67995	1.64783	1.89e-05	1.40581	2.87408	0.996472	77.2486	20.651	1.65608	4.91605	4.13072	0.0282294	2.08856	0.0519827	3.92796	2.12543	0.014322	0.437433	2.79608	0.00109816	4.68759	1.15995	0	225.779	0.0126364	0	0.239212	0	0	0.067143	0	0	0	0.13624	0	0	0	1.68101	0.141232	0.0768171	0.102308	0.0468208	3.91843	1.25659	90.6675	0	0.00256888	0.0367325	0.913702	0	0	2.11263	0.0369779	0.0337687	0	0	0	0.109881	0	0	0	205.406	0.0267291	4.77367	6.08478	3.95868	0	6.22563	1.63167	0	0	0.632339	0	16.2528	0	0	7.16238	97.9402	0	3.11079	0	4.91176	0	167.005	0.0989725	0.878562	0.065307	0.14421	0	6.16137	1.23174	0.0864357	0.162225	0.186882	6.75779	1.42443	0.732102	1.20535	0.084628	2.416	0.0292168	0.0737203	0.0508283	1.28256	0.122127
MUC21	26.0275	65.8527	36.7342	145.241	50.0935	126.114	77.9978	20.7438	19.0484	205.584	126.142	22.3299	66.0497	613.673	204.415	231.715	92.0851	124.272	740.25	592.219	108.894	143.096	72.9532	123.67	548.085	682.887	80.9292	56.9226	162.204	294.992	246.983	317.58	56.8671	220.188	63.5709	5943.59	14.254	89.4451	142.163	632.241	49.0666	866.087	1731.21	1046.99	3416.74	6049.28	4272.34	15239.5	790.68	2355.73	291.256	1687.3	1357.22	647.305	19025.1	3896.75	34.5461	928.016	3393.79	11003.7	130.659	2147.46	308.093	3115.55	246.505	304.703	388.02	1534.97	171.5	685.358	115.736	1415.6	2052.04	3565.28	542.664	287.294	428.821	2501.82	236.074	2019.37	2037.14	1353.37	4140.91	2841.28	52.1588	158.571	3582.8	2363.17	57.9082	189.463	225.53	71.0889	582.959	105.371	3059.25	92.1012	7493.13	2136.56	1577.08	7086.57	606.471	2410.61	162.014	9367.62	438.631	6126.29	1314.25	562.537	6405.37	295.517	6520.29	17141.2	531.966	4057.45	434.202	1648.73	15650.7	1302.57	1249.13	272.077	151.345	672.91	474.637	3278.86	15554.6	2745.31	257.267	272.833	972.955	1621.42	286.193	59.5995	1411.83	82.5724	1907.37	49.4624	848.47	1464.52	969.293	23180.2	4041	465.545	1995.21	835.806	973.104	996.531	309.014	399.581	854.028	13442.9	579.547	0.182952	9.38914	119.679	55.6294	606.256	90.5681	487.171	15.1693	282.407	4791.11	1079.01	97.4413	3138.97	573.82	1118.43	71.7422	3655.42	620.186
DHX16	2031.34	2378.15	2032.57	2058.93	2325.29	2246.73	2132.6	2387.22	2488.02	2441	2501.3	2146.18	1635.37	2269.54	2160.63	2270.6	2359.07	2262.1	2252.64	2443.49	2232.48	2318.04	2377.49	2337.02	1980.7	2800.83	2135.02	2405.63	2609.21	2441.92	2198.6	2009.8	2089.12	2315.66	2131.55	1774.12	2514.88	4329.83	2326.89	2441.62	2309.9	2497.84	2588.51	2230.14	2366.74	2218.52	1823.93	3432.26	1869.63	1974.05	2074.26	2565.78	2220	2848.41	2684	2824.16	4172.74	2479.02	2235.81	2336.97	2025.38	2965.13	2469.67	2111.58	2495.55	2350.69	1830.09	2085.04	2546.79	2417.21	2250.92	2156.65	2070.13	2433.28	2431.1	2739.1	3408.64	2157.31	2757.26	2428.06	3943.43	1462.14	3009.67	2581.52	2467.41	3743.25	2762.9	2844.43	2628.87	2674.91	2674.58	2021.57	2287.85	2285.29	2389.16	2058.31	2044.74	2885.89	3412.71	2679.13	2650.41	2465.53	1714.33	3064.65	2815.41	3934.05	3687.59	3574.18	2688.25	1765.8	2709.41	2870.53	2221.21	3257.56	2273.04	2315.74	3108.69	3670.85	1945.35	2416.81	2401.38	3171.99	2337.99	2745.91	1951.87	1991.49	2437.23	3805.94	2221.57	2471.75	1914.84	2775.69	2823.79	2350.47	1897.7	1984.21	2792.58	2337.16	2025.97	3005.27	1589.01	1873.95	3140.57	2522.73	2707.43	4069.03	2533.74	3638.55	964.736	1756.69	1612.38	519.544	2064.25	1155.45	1713.98	1781.33	1837.27	1868	1745.41	2886.83	1377.28	2001.83	1801.08	1257.7	2180.79	1739.43	1456.23	1743.78	1364.67
C6orf136	613.506	517.483	474.702	577.29	519.96	586.441	343.832	547.068	439.51	484.654	664.514	444.97	348.302	476.845	341.061	613.945	570.867	549.437	458.1	468.402	518.699	522.124	571.636	652.623	479.257	1191.8	492.784	516.387	489.382	419.031	551.506	471.593	487.851	595.906	522.6	409.918	721.391	959.449	583.012	549.677	502.075	540.141	533.881	571.093	611.886	420.648	525.046	934.668	564.393	653.761	513.513	439.455	451.797	670.613	543.074	683.161	1012.27	536.058	492.077	554.57	460.011	906.754	605.339	593.688	492.4	667.089	504.025	543.131	734.265	562.652	394.724	435.989	557.593	478.384	735.196	452.953	911.446	374.243	670.87	617.788	814.016	1167.28	720.891	392.144	499.999	571.985	510.258	726.739	665.748	650.646	1081.25	870.471	499.36	563.065	567.496	424.156	451.386	615.587	602.315	494.13	498.99	431.515	951.087	797.289	648.74	888.852	793.074	712.726	839.466	708.898	583.969	663.786	688.305	831.406	476.465	431.797	943.459	674.177	601.009	455.766	517.868	2377.16	508.858	525.359	669.127	498.655	564.837	1133.9	742.885	810.41	617.194	560.915	713.196	483.408	604.716	337.992	832.18	626.118	507.621	880.875	463.21	575.526	573.946	668.166	628.867	824.666	766.859	922.435	239.381	561.695	407.559	306.159	482.219	188.003	387.748	301.934	623.586	690.483	1115.7	536.187	1006.72	569.685	486.653	450.453	364.573	314.811	147.971	346.918	229.161
MRPS18B	3454.79	2933.94	2934.45	3042.95	3295.08	3634.58	2030.64	2587.95	3230.73	2807.51	4338.05	2620.3	2198.26	2988.05	1667.09	3790.61	4100.13	2808.93	2663.71	3258.56	2939.99	3214.93	3829.56	3203.88	3325.52	3125.26	3643.81	3196.95	3187.41	2379.41	3410.26	3096.81	2212.58	3747.43	3244.65	3510.81	3245.76	5230.22	3060.29	2929.75	2743.47	3451.71	3168	3030.63	3475.43	2529.15	2072.62	5043.36	2780.43	3012.22	2782.88	3214.18	2637.12	3968.36	2918.23	3249.82	4582.32	3371.28	2962.58	2083.1	2775.34	4054.66	3842.93	5214.7	3180.66	2551.55	2429.12	2533.71	3110.49	2797.3	2435.06	3007.14	3348.25	2363.39	4011.67	1686.96	4266.25	2436.84	3127.11	5099.86	6256.75	9349.7	3766.3	2825.24	3210.43	3986.06	2723.26	4066.95	2331.16	2452.33	5176.37	3181.23	3407.93	2808.14	4651.79	2476.23	4349.48	2665.23	4233.1	3247.87	4003.39	3638.13	4623.73	4053.19	2943.72	4754.27	4174.42	5416.51	4137.33	4462.35	3562.21	4320.09	3403.84	3219.46	3522.73	2890.76	4423.89	3397.08	6445.76	2367.57	3182.43	11025.4	2758.57	3041.65	5090.93	7625.35	3425.41	3855.09	5083.65	2424.76	4628.68	2978.31	5708.11	3277.88	4584.64	2842.96	4658.22	4395.47	7281.98	4516.04	5415.28	5532.52	3453.48	3866.35	4230.75	8544.38	7675.68	5751.89	2453.59	6689.15	3647.47	2356.72	3717.44	3868.67	5451.91	2313.26	4261.43	8201.19	6764.17	3487.48	12644.8	4678.07	4433.53	5469.03	4523.33	4117.8	3079.62	3073.92	2801.47
PPP1R10	3417.54	3535.16	3790.57	2907.05	3251	2045.29	5193.32	2647.62	2058.06	5082.02	3947.7	3184.78	5273.79	3110.83	6885.35	2638.97	3106.36	3638.31	3542.06	4783.11	2605.69	3786.16	2023.71	3738.15	4766.39	3668.74	3080.65	2646.16	5582.77	5835.02	3578.3	3869.59	3921.15	2670.41	3983.43	3145.04	4135.94	5720.42	3134.45	2681.88	2895.82	3747.63	3795.17	3618.87	3203.24	3132.03	3090.33	3828.47	2874.66	2801.3	2594.79	5901.49	3973.09	3482.14	3523.47	3141.28	2975.66	2528.22	3624.8	6380.99	2992.01	3656.52	3009.81	2898.75	3547.07	3080.44	3112.16	3357.3	3754.18	2698.54	4396.12	3156.85	2880.27	3147.91	3498.89	2560.53	3264.68	3898.17	4359.67	2499.52	3705.68	2242.57	4104.17	5983.44	4260.06	4422.77	2869.07	4010.37	4190.89	3329.56	2322.73	3404.06	3781.89	3439.74	4159.96	3417.09	4059.8	3033.68	4080.44	3598.4	3813.89	3816.01	2025.41	3495.43	3926.98	3760.62	3581.58	3442.75	6100.24	2707.55	5247.65	3692.58	3256.02	2794.07	2887.32	5145.82	4678.99	4209.78	2227.1	5909.36	3851.89	3243.8	2971.28	4869.14	2263.57	3127.88	3892.69	5468.63	4058	5628.16	2703.19	6465.22	4122.36	3877.72	3415.14	3383.97	3276.78	2404.61	2633.29	4540.59	2336.47	2841.08	3887.12	4350.98	3990.74	4157.4	3021.76	3507.39	1875.86	2362.45	2329.62	2523.7	3431.25	3061.05	2366.69	3092.5	2637.11	2736.08	3508.63	3528.68	1238.17	4437.66	2212.54	1521.49	3606.59	2484.19	2274.18	2570.95	3112.08
KRTAP5-10	2.77266	4.44365	0	5.62777	4.00767	14.4386	12.4321	0	0.0180128	0	0.0305387	0.959631	4.54606	11.3727	4.24344	3.95943	4.39222	0.813513	0.00723852	3.37318	4.45269	0.0215459	0	13.5934	6.25731	15.0194	5.25245	10.9428	0	7.03065	1.82984	5.50897	0.132945	3.57081	7.54293	5.75389	11.7146	3.7913	1.04373	6.73597	0	16.5028	19.6392	11.4454	3.35776	5.4075	8.14659	2.3587	0	10.0717	8.76957	2.68024	18.8395	7.76554	73.6233	0.0224735	12.8028	12.5958	0.868044	20.3676	4.67176	3.42895	23.1769	1.58272	4.70495	0	1.00007	0.651276	3.84249	6.9832	5.45363	1.84249	11.2686	9.84794	5.1548	9.66234	2.08703	5.72655	0	7.3542	15.5359	13.2894	3.74471	0.00103488	2.38027	1.15744	16.3111	0.0696666	11.3555	3.95332	0.220538	3.77562	10.0912	2.44131	0	4.81831	13.8356	0.126779	0	6.83068	7.31942	1.68533	2.93998	11.985	11.4062	2.3066	1.95489	19.6906	0.0872826	5.52623	9.06021	4.42343	1.8571	58.8411	3.4059	11.4781	6.60506	2.22059	7.69471	0.736452	0	42.8469	10.1428	1.86524	17.4024	0.733108	0.0251277	0	2.03287	12.2676	3.17252	0	0	0	8.32137	5.97719	9.45677	1.75385	4.61326	6.52227	4.09698	13.1568	0	4.48962	0.603886	2.50422	11.2777	3.16381	0.0924166	1.7987	0.0611723	2.96025	2.28097	0.0752173	0.0543089	0.0808042	0.150603	0.173105	0.208528	1.41635	0.647676	0.0482484	19.3612	0.300396	2.1907	11.9049	0.0476749	0.0658933	0.113794
ABCF1	3538.57	3322.28	3419.04	3262.24	2870.3	3084.2	3826.27	2894.49	2947.61	5379.71	4640.72	3174.1	3860.39	3612.46	4151.78	3700.5	3689.27	3660.05	3877.45	3917.76	3155.47	2765.43	3012.08	4111.08	3805.81	4304.61	3524.04	3169.81	3179.24	5332.26	4107.54	4348.31	3609.06	4820.94	3733.79	3410.01	2962.42	8330.31	2768.78	3251.81	3268.17	3896.41	4532.23	4779.16	3601.58	3429.71	3863.32	7914.07	3613.65	3318.1	3442.53	5091.64	3386.03	6526.6	4225.94	4864.07	8471.06	3924.36	4569.88	4789.84	3277.17	7442.67	4121.47	3145.35	2964.15	4614.68	3363.17	3389.25	5585.98	3871.73	4112.56	4225.35	3557.68	3897.97	3547.29	4192.58	6230.02	4437.79	5410.24	3895.83	8116.33	3838.76	6048.51	5336.55	4284.4	6945.61	3452.24	5206.39	4027.57	3958.51	3649.79	3758.69	3923.23	3870.32	4895.45	4308.23	2756.88	5538.56	4431.07	3845.45	4697.84	3754.08	3897.14	5063.44	4709.06	7383.72	7132.74	6211.43	6070.18	3136.69	4650.6	7511.48	4443.37	3762.92	3386.34	4777.83	5732.46	6659.92	2628.09	3556.33	3130.39	3696.23	3315.67	5155.44	2105.71	2620.96	4542.19	10428.6	4523.2	4621.76	3257.94	4630.57	4988.06	4330.16	3167.24	3319.31	3790.77	3415.77	2043.04	5628.94	2047.1	2648.12	7011.33	5707.67	3935.23	8905.98	3950.75	7504.42	3480.51	2348.67	5896.88	3245.13	3002.68	3225.77	5300.33	4964.01	3690.42	3103.56	2542.96	8920.64	2921.35	5594.08	4201.97	3490.45	6851.83	5250.53	4287.76	3996.41	5471.45
PRR3	606.066	466.714	462.145	483.57	475.879	440.131	319.765	464.776	513.452	482.8	557.057	547.964	467.028	507.178	348.471	508.98	455.827	498.146	411.063	570.646	495.368	500.766	389.752	447.311	413.479	598.275	480.172	445.843	414.156	367.103	526.442	438.291	487.809	373.52	505.846	428.159	432.191	1579.13	447.051	521.006	458.542	639.076	693.516	705.311	502.361	519.862	571.389	951.888	617.976	680.243	486.388	544.65	553.206	693.906	467.123	525.686	1480.22	566.491	475.702	463.51	393.032	899.988	458.839	554.652	526.508	430.086	558.028	479.119	785.338	643.459	360.077	535.175	536.905	501.024	642.528	429.287	672.201	500.853	824.328	640.901	1111.99	865.222	637.126	401.17	468.757	1107.29	755.083	595.624	480.711	643.415	797.172	838.229	566.296	502.754	587.867	607.349	656.642	427.976	779.366	430.447	543.642	483.833	648.597	574.734	530.835	832.533	723.384	1051.97	678.66	778.855	576.921	556.101	457.597	711.682	488.418	480.931	756.548	564.01	923.17	376.227	520.165	1363.39	662.746	555.599	784.622	532.182	423.376	1019.2	467.222	450.968	798.109	494.117	805.242	501.244	552.228	536.402	657.393	572.134	530.987	670.827	584.887	823.887	655.492	419.392	708.421	1196.99	1201.54	746.001	255.921	642.473	345.151	363.681	467.985	202.641	368.078	515.874	527.49	526.782	1247.63	743.594	1017.39	470.581	460.79	440.548	396.926	511.766	229.874	300.444	273.339
LILRB3	328.6	877.382	323.018	408.582	454.84	374.872	737.953	573.289	274.712	761.898	403.573	714.104	377.969	666.688	1664.84	366.383	696.861	710.297	501.046	662.623	402.102	300.061	346.779	377.366	586.797	349.725	566.33	491.96	525.633	1556.43	404.789	595.349	307.963	1073.04	444.814	285.125	129.963	185.586	311.075	387.024	709.532	106.584	125.452	182.734	438.117	368.839	199.081	245.768	274.342	219.115	944.264	180.055	340.661	78.5938	412.173	233.056	96.4407	76.9074	273.782	424.015	652.55	133.148	420.84	230.799	383.065	660.396	359.018	289.473	241.855	464.888	809.729	365.847	105.935	1077.9	363.476	263.593	253.765	261.269	144.594	380.325	128.767	841.69	322.801	401.168	388.819	190.694	136.748	156.507	307.03	277.109	194.902	319.547	90.2545	876.113	174.197	359.3	180.989	258.153	142.54	238.821	313.923	360.958	191.223	429.435	415.296	182.557	185.501	36.4994	319.217	216.901	219.493	217.626	468.943	54.8829	122.855	473.576	110.016	151.675	283.675	210.64	185.051	367.607	290.893	293.864	144.625	87.3766	450.113	87.9144	250.334	352.477	144.282	285.957	209.567	1040.23	220.139	255.41	163.673	357.158	253.797	114.299	132.939	194.502	127.248	68.6753	313.714	145.205	114.124	141.503	243.114	155.995	243.828	33.9145	407.231	118.451	74.1544	146.07	403.425	471.274	81.265	91.6598	55.0842	690.246	154.085	271.801	61.5208	177.857	180.935	130.007	152.803
DDR1	9470.64	9429.78	8525.18	10806.4	9252.08	10595.4	10407.4	7431.12	9242.14	11885	16371.9	7596.65	5320.78	11160.4	9066.15	9678.54	11452.4	7253.14	11759.1	10339.5	7637.07	9625.56	9265.1	12612.1	16346.7	26559.3	7491.48	9595.38	12114.4	10047.4	8761	6940.69	7623.2	16386.3	9106.68	16937.8	23805	12002.4	12424.5	13271.3	9219.46	21190.4	16353.1	17827.8	18644	16078.5	14764.9	26043.6	11840.5	6646.25	7997.01	22198.4	12193.2	32269.1	21836.9	16196.9	14098.3	15355.7	15216.9	28326.2	8883.89	30007.7	17034.6	11370.1	13199.4	29595.9	8507.43	9541.66	21119.2	6132.31	10442.3	13589.3	11811.6	7567.58	16880.7	20701.4	18504.7	16668.5	30741	21142.3	45657.9	4879.86	26170.3	28710.7	17126	7871.27	13535.5	24512.2	12645.1	11640.2	20450.3	8446.62	15182.7	12719.2	21743.9	16210.5	12118.2	19445.1	39686.2	14772.8	18036.2	16250.1	13938.3	21080.1	10700.3	30292.1	38313.8	11062.1	23950.3	15798.2	19487.4	23703.9	9478.04	20481.6	12877.2	13867.2	29057.1	19265.3	7544.86	9816.44	13014.5	24242	19132.2	26208.1	9074.21	15023.9	13993.1	38309.1	23902.1	15081.1	21993.3	15069.4	28704	6272.28	12183.9	9323.17	23769.1	24022.2	12683.2	23062.3	6884.66	10503.2	19015	25959	22535.6	32370.4	17279.3	52898.8	1496.68	13536	4361.25	979.896	9688.89	1432.41	3695.29	13707.1	7415.81	5593.12	10210.6	20086.8	7783.03	6254.99	6473.65	5122.78	22086	9726.38	3063.73	8666.26	3622.41
LRCOL1	179.722	99.7488	60.0853	167.786	162.299	118.179	104.286	90.4098	156.335	96.7393	185.252	155.463	59.2379	106.056	20.1569	171.316	48.2554	84.3017	38.8678	83.4332	164.323	161.194	62.9597	104.88	30.3034	30.1397	109.273	49.6972	108.754	31.9633	83.5465	107.247	49.5634	38.6549	152.881	45.1215	23.6849	55.216	175.008	90.3809	108.299	31.7891	28.0014	19.0145	33.2187	18.3716	101.86	25.3175	38.7876	87.7429	56.8986	30.058	68.5452	3.86598	29.9627	26.6251	4.50214	42.9537	29.0799	26.6436	105.878	0.0553213	2.45912	39.8397	137.67	28.2868	87.0043	84.784	8.65226	45.8902	44.6718	34.6055	18.0334	18.6951	40.1608	14.0251	16.5895	16.0412	18.6823	8.4332	13.5178	79.3434	29.1564	9.02792	37.0591	27.7473	63.038	20.5442	5.18743	57.8921	25.6419	125.266	36.7798	31.9834	45.8186	51.7663	59.6124	8.48948	17.5396	99.6672	23.3085	21.7415	65.3756	32.7179	61.4366	10.2084	17.6586	38.7702	12.703	47.6953	54.368	4.44988	48.9679	109.477	83.9126	63.755	54.9608	21.8563	30.7612	113.437	154.425	88.3467	39.4203	21.7096	25.9619	0	40.7337	3.12663	27.3687	27.5313	11.2524	54.2531	18.6768	30.9599	28.8988	51.1239	35.2177	32.3609	27.9589	35.0987	97.1118	15.3736	16.9702	29.2514	103.984	9.78822	4.68172	50.9978	0.117387	25.6692	2.44787	0.173087	91.9446	0.0949143	0.0679876	32.2208	130.157	18.6179	3.64608	7.89167	36.1964	62.6084	67.6351	14.379	8.67149	2.50717	2.34669	15.5904	0.145733
LINC01123	202.031	89.025	111.245	123.689	222.41	72.0984	138.682	158.238	150.027	132.083	211.616	119.495	140.686	146.706	57.2237	151.505	220.209	115.589	212.681	119.196	154.394	149.489	113.927	132.653	179.586	524.319	148.154	141.067	109.631	132.223	128.112	129.6	143.786	131.205	200.114	269.759	249.174	250.314	70.0606	214.094	83.712	711.491	183.502	925.271	256.727	172.597	324.303	181.495	315.911	315.003	156.541	468.392	228.548	262.027	240.448	613.944	450.61	303.376	253.758	449.76	156.673	387.971	145.55	82.9404	148.985	338.262	151.008	130.912	321.839	82.8004	122.119	219.854	581.843	142.721	537.482	277.583	229.947	270.404	456.432	719.64	368.593	177.958	216.434	561.635	103.087	268.273	203.355	286.406	242.945	252.981	159.439	146.947	242.543	116.016	236.583	213.071	167.294	495.321	465.644	134.688	312.428	128.966	651.011	220.273	132.196	342.492	244.394	375.731	316.734	579.489	418.845	196.756	113.902	782.289	119.332	201.794	446.431	527.949	57.6751	106.479	231.729	392.399	733.365	193.685	207.917	443.972	155.441	152.531	352.694	597.332	213.24	359.043	226.605	65.6729	496.493	292.979	306.341	284.257	584.132	204.204	160.547	139.115	197.831	1295.57	216.588	1340.37	297.118	333.335	182.089	220.25	254.436	677.511	178.59	142.849	452.452	425.474	415.135	242.054	369.816	198.582	655.348	434.052	227.972	263.977	1187.24	751.715	179.804	311.103	390.976
GNL1	6664.75	5312.1	5382.54	4861.97	5298.78	6087.29	5495.9	5012.26	5588.81	6582.52	7291.15	4834.5	4901.72	5595.74	6578.24	5391.82	4902.23	5928.26	3668.86	5739.53	5651.15	4535.71	5329.61	5235.21	5687.31	3264.14	5475.18	4266.81	4811.47	6114.81	4651.61	5927.25	4082.4	4724.93	5613.34	2783.11	4147.78	6947.31	4992.65	4689.36	4516.68	3451.71	4225.38	5177.98	3853.84	3828.75	3805.62	7405.36	3572.09	3402.11	3272.81	4949.35	4995.05	4138.2	4223.42	2832.7	8795.15	4045.19	3220.91	4895.62	4408.51	6396.03	3916.58	2562.43	4220.33	4093.54	3540.18	3960.66	5250.65	3616.34	5215.72	3551.69	3170.71	3404.82	4144.5	3723.51	4794.48	3821.76	4481.65	4311.88	5842.47	6524.53	3944.17	5591.3	4587.6	6404.67	3409.05	4218.55	3324.61	4279.85	5599.52	4915.52	3576.07	3762.67	4009.73	4194.32	3129.48	4016.32	3601.38	4287.01	3662.37	3454.17	4924.99	4187.49	4323.16	5500.07	7465.48	5261.52	4505.55	3251.94	4605.29	3823.37	5868.02	3914.17	4274.84	4740.19	4399.7	3941.44	2269.41	4797.59	4550.36	6694.65	3324.38	4387.22	2148.11	2558.83	4876.58	6160.66	3299.92	3178.89	3270.93	4970.79	4442.73	3391.46	2646.7	3349.38	3751.61	3641.58	2996.91	4250.48	2438.73	2253.29	3935.03	4805.19	4619.62	8111.5	3794.2	5094.87	1613.74	2177.96	1829.11	2692.15	4812.48	1969.2	1936.2	3248.38	4685.35	4510.39	3350.23	1868.86	2531.77	5941.55	3148.75	2911.44	2305.92	2119.05	1789.57	2559.04	2160.09
HLA-E	242768	262527	214027	190792	208528	260434	166797	148764	224823	196617	236556	168043	147568	193445	192680	226592	168445	190469	101815	244761	171418	168378	189185	174567	179751	73680.8	224976	194300	161045	144669	182478	189034	123444	160528	149536	120344	93349	71525.9	184670	180056	172874	73153.1	70161.4	80426.1	115543	77030.9	95014.4	72683.6	84655.2	103571	142895	84429.9	141585	43641.3	69009.4	67357.4	84581.6	72657.9	102957	104727	168381	133189	93482	116005	140105	84876.8	97068.9	189126	50102.3	117015	144471	88815	101650	78347.4	85341.7	112342	162336	86947.4	59184.1	106611	109393	132391	140731	82382.1	192393	65819.7	68910.4	83017.2	81995.4	77655.9	87711.2	129867	103498	115634	103749	72057.8	76637	111237	69910.8	147434	130938	91163.9	76588.4	76504.6	154322	98488	66867.2	59905	86344.5	102099	104081	62949.6	219992	43476.6	220281	105698	78207.1	16319.9	73930.3	199389	179666	71583	61439.9	69254.4	92552.6	61855.1	285081	61940.9	151455	54183.2	69826.6	157277	79572.9	134634	84664.7	115283	81181.3	130342	103655	50489.3	91261.3	108030	88344	103999	168661	164952	100775	131300	91986.6	87300.6	68070.8	26218.5	175563	167210	85770.7	57298.4	188286	102752	45824.9	49327.9	57308.4	479347	233411	85339.1	71116.8	86528.9	98614.8	131479	136878
TRIM39	927.228	996.683	876.734	905.287	955.765	942.147	998.114	913.284	853.65	1169.34	1121.8	930.756	867.885	954.538	1023.12	1098.17	953.277	922.39	797.582	1009.25	805.268	838.178	857.454	908.979	1187.16	1029.77	970.848	861.851	959.751	1086.99	971.172	1094.46	779.69	786.736	982.461	738.253	1095.65	1286.87	960.006	845.621	828.52	918.627	808.59	1154.59	908.413	950.172	842.882	1660.34	721.425	926.773	929.097	1008.11	981.046	1186.93	856.908	739.573	1110.55	816.187	889.596	1046.64	862.621	1035.36	806.837	631.024	930.979	849.09	822.041	771.68	788.218	821.034	916.234	655.868	662.725	679.189	758.887	646.604	1111.35	699.354	1212.88	921.423	1277.09	971.988	1129.34	1095.19	846.013	1097.36	779.355	1010.7	852.862	897.251	947.946	831.574	700.962	856.398	955.047	812.13	758.007	920.577	911.884	770.693	817.334	644.247	672.395	856.629	911.561	1355.25	1077.72	945.223	1094.61	836.817	916.226	960.507	1055.53	756.925	717.565	833.249	953.395	957.809	625.042	803.398	729.017	1540.84	779.065	1121.62	716.011	608.192	957.095	1287.26	773.293	857.891	715.306	894.053	1259.42	667.39	719.28	679.14	740.413	633.292	680.474	1029.55	656.467	514.423	795.872	799.235	788.62	1192.27	527.919	1108.49	530.759	611.245	796.174	495.617	779.512	608.854	906.156	560.438	738.736	716.636	541.803	832.579	658.422	741.73	778.585	545.704	752.824	527.414	546.116	444.658	522.373
ZNF468	863.926	625.236	861.488	631.627	755.395	907.243	896.123	768.6	1012.11	1073.53	548.326	791.821	1422.59	907.502	469.219	705.044	797.69	696.338	1005.15	556.952	1065.13	615.031	703.552	1032.71	636.924	1445.87	702.927	885.377	784.832	930.027	769.688	1014.91	869.615	1360.35	784.731	1140.51	906.823	830.917	654.095	695.497	950.998	362.901	1322.76	1560.06	770.141	723.716	1033.87	1198.85	909.862	606.244	871.318	827.822	566.514	1737.2	464.691	2202.67	1311.7	1170.59	1500.87	1040.17	905.116	1496.65	875.388	1477.23	658.099	1262.06	857.043	680.201	1667.03	1231.05	848.743	1115.28	789.404	1460.76	1105.89	1113.51	1084.44	805.467	1219.76	1094.79	1076.72	639.17	1371.19	1200.5	745.373	941.118	1016.04	882.034	1235.36	544.525	844.923	537.609	669.143	811.498	1005.86	532.444	1413.09	2254.91	2201.39	869.899	713.35	1748.06	1041.99	1065.96	1057.76	703.055	938.331	2358.81	1950.4	1165.83	705.798	2026.47	588.468	728.579	793.433	1101.94	1300.89	2270.1	1910.76	947.663	1026.61	572.495	1106.76	909.934	1696.4	1566.44	714.904	2299.97	1804	1090.6	1747.07	759.636	1042.91	1094.5	1730.81	1166.79	642.416	1738.07	1369.63	1754.34	1545.03	1541.08	2126.98	1525.49	1124.95	1889.98	3711.57	1195.01	1756.04	2061.48	2084.49	2302.91	962.914	1337.13	2419.73	821.438	826.215	612.652	787.81	1963.95	1247.69	597.073	1265.15	1126.52	1729.93	2590.83	1105.8	1266.98	1088.73
TRIM15	0.90164	3.53954	1.75492	5.62707	0.000599334	4.5138	0.0458681	0	8.4241	1.8339	1.13627	0.95958	0	1.51223	0.0189246	0	0.0303988	3.44828	1.03194	11.2163	0.0350436	4.27907	0	3.56405	4.18233	76.1046	0.016255	3.59783	5.44142	0.0562533	3.70005	0.233407	0.133606	159.832	0	5.73805	197.563	2.8298	0.0130006	14.2537	1.51298	0.79214	18.676	0.928309	0.0459416	4.35688	2.33978	0.0639066	5.50026	6.34335	0.813967	0	0	112.633	0.105426	40.4384	6.32215	0	167.684	0	0	9.09255	211.557	0	0	664.7	5.00028	0.646625	11.5439	13.9653	294.216	14.9384	0	3.92884	2.07474	484.178	13.483	1.21016	5.89306	2.12754	8.3274	0.564895	5.61406	1.00435	1.23483	50.9665	1.74857	806.073	42.3841	3.10713	3.75213	157.568	0	347.276	37.5053	0	0	24.9731	0	5.98458	4.24284	58.4635	14.1458	14.6232	0.120992	4.57554	14.7137	3.61616	5.16753	0	0.0029621	1.14764	0	0	4.05388	0.0196644	3.35234	0.0392454	0.942867	8.09859	0	0.1302	0	1.86146	0	0	16.1111	6.35316	0.00583851	5.8944	0	10.8839	0.780188	22.5048	6.04053	8.87913	3.01776	6.24155	0	3.16972	0.0097472	153.617	1.21075	3.15121	8.60556	1.31257	0	417.239	0.116948	0	0.0765084	0.17239	3.04976	0.0945701	0.0677505	42.0564	0.194829	0.225876	73.7894	216.369	1.02539	10.3289	0.0996324	0.411923	0.0339163	6.11683	0.0593278	1.28655	1.50726
ZNF616	535.297	601.225	533.043	516.369	606.119	650.585	302.586	589.576	824.032	446.51	430.979	547.961	422.114	478.443	230.919	499.076	578.534	589.439	496.954	416.438	516.477	493.298	622.604	484.96	350.839	770.758	583.136	755.182	541.049	338.794	507.864	340.484	586.49	595.907	463.959	610.573	474.688	476.845	475.891	540.4	634.288	650.259	606.443	565.381	517.851	475.648	1129.14	605.177	538.525	438.249	668.388	446.466	437.564	1375.23	294.049	903.413	1017.73	665.845	451.14	327.381	580.575	541.397	339.44	588.703	448.773	503.074	402.02	517.219	466.371	421.989	347.312	538.917	471.392	662.459	709.455	584.194	458.847	579.556	594.141	553.703	733.034	454.506	621.125	373.089	553.226	546.495	648.87	579.989	459.003	542.976	519.837	515.814	672.556	526.407	452.912	658.39	465.873	828.019	733.213	707.783	668.815	993.948	307.038	580.784	450.095	505.877	419.104	987.415	385.93	727.975	551.75	712.135	755.163	744.037	671.938	461.069	810.424	770.165	607.74	500.045	622.708	629.74	506.18	511.184	643.023	635.216	655.93	717.896	487.491	378.344	787.56	539.695	802.682	823.241	684.829	797.955	573.526	578.431	500.609	649.575	568.527	484.326	464.307	710.358	601.131	654.216	1021.75	471.646	1413.49	531.403	937.409	1244.59	611.914	1039.33	1153.69	494.854	651.254	418.154	629.12	1030.87	529.58	653.981	796.988	747.525	706.431	1011.33	660.971	768.74	437.99
TRIM10	3.69334	9.79188	7.15385	30.1058	4.00819	2.31128	6.91366	3.57419	45.2341	10.2316	2.23955	9.71396	0.645611	0	4.26099	6.92908	6.60121	3.41816	2.05601	11.0794	10.0003	17.0452	6.99539	10.7598	6.27805	53.0986	2.12591	4.48303	8.13999	4.79048	9.27805	0.292687	4.53316	59.1494	2.42871	2.85969	40.9919	2.83083	15.4493	11.7777	0.711195	0.791705	10.3752	5.68961	2.26702	17.2439	3.97126	4.66323	10.142	15.5269	3.43622	1.24882	1.72219	24.2809	0.0957723	8.53393	3.5961	1.73608	51.1773	3.63866	7.80091	7.94023	134.395	4.06808	1.47979	166.591	6.00032	2.92448	0	2.99162	31.0952	9.33774	0.794248	0	6.19077	140.174	12.4336	0.0554537	0.975674	2.12711	7.28272	0.485028	0.912235	2.00734	16.188	10.004	14.398	139.951	51.5983	1.50562	3.71825	49.4366	9.99597	71.3778	6.85157	1.24356	6.35522	16.5202	0	5.3306	8.69445	16.58	1.58827	20.4918	7.79358	0.049921	11.7752	0.0683923	2.64264	4.67	2.01718	0.0391248	7.51089	0	1.95365	2.11413	0.0393872	1.13554	0	18.0745	7.56239	0.117904	1.16789	0.917903	0	0	17.1376	6.37904	1.02011	4.02097	0	4.61082	0	1.84599	6.77733	14.27	6.17543	1.74777	12.4299	6.46018	2.05654	8.07558	0	0.174546	4.24445	1.31202	0	140.284	1.40635	0	1.26503	0.155276	4.64324	31.472	29.929	2.59328	13.1525	9.33857	1.96808	38.1948	0.835715	9.15615	2.58055	0.360199	4.35189	2.50403	0.0542159	7.22483	12.1014
TRIM31	14.8571	43.6111	40.3476	28.0854	28.0527	18.0774	8.10298	39.7539	29.6071	12.0542	12.1165	24.2749	13.5581	46.9971	23.3307	81.2013	23.0585	6.01341	56.2425	15.2483	66.6403	18.1878	74.9524	49.2803	108.559	845.431	19.99	56.963	28.0511	21.3378	10.1729	57.4188	63.8922	533.574	22.522	143.031	553.445	45.6596	77.2693	36.1635	19.2345	176.301	478.885	23.7685	108.48	50.7346	51.1024	87.3451	71.0874	140.585	18.302	54.5133	33.7349	123.242	8.84759	120.271	23.6162	306.115	318.404	89.1723	44.7834	227.825	1215.79	132.797	141.879	3540.05	99.005	103.499	210.062	61.8506	621.944	86.0471	279.274	125.005	92.6864	671.152	643.123	24.0371	78.686	19.9909	83.083	1175.37	223.983	82.2412	113.483	354.643	55.7421	2617.76	108.56	41.6578	793.524	366.043	35.0398	560.361	453.432	257.954	95.6686	1048.6	173.619	46.3664	25.4584	239.763	206.46	65.4486	102.694	187.036	166.855	35.3256	94.3808	45.182	55.3801	55.0043	54.5797	20.1103	51.8449	66.935	82.5243	17.505	301.001	105.676	34.2911	168.255	83.429	142.664	44.8016	143.829	124.354	24.1162	68.9244	149.274	50.9896	94.1749	187.434	99.4725	46.7678	101.316	53.9436	168.203	62.1696	85.7027	87.9482	652.485	65.5846	105.013	26.8394	136.718	129.328	617.72	1.40085	283.63	26.0113	0.181035	63.1346	0.098818	2.39049	70.6342	55.6166	21.7332	161.973	165.033	65.7261	66.1564	17.3751	16.4054	17.3	63.7745	34.208	26.3307	5.52831
RNF39	166.613	472.119	301.515	115.238	340.629	242.036	255.573	253.17	291.596	318.147	367.343	161.267	123.108	180.146	273.264	298.059	313.378	243.393	214.739	164.313	194.409	156.986	708.55	323.614	469.833	1306.66	152.374	256.822	160.372	342.262	215.382	225.795	249.799	549.043	135.594	517.456	678.833	113.238	408.935	263.827	207.041	1191.51	835.512	321.704	818.716	276.131	203.928	403.085	193.023	271.149	79.5398	212.27	245.434	1752.8	115.968	470.343	100.079	853.866	880.576	910.581	227.575	137.669	512.225	435.917	174.352	536.601	203.01	265.776	2392.78	96.7669	313.587	393.892	452.457	448.856	926.694	530.388	169.882	134.695	423.964	495.909	622.968	791.478	716.208	333.974	407.404	237.261	428.369	480.1	534.456	234.468	1722.96	505.395	484.336	456.597	980.228	1632.81	194.643	211.348	1137.78	385.304	307.974	279.808	244.263	401.728	307.795	500.215	910.87	479.079	409.756	415.603	574.905	159.405	270.213	503.831	271.891	221.662	267.256	53.5059	431.762	187.647	261.54	676.546	229.905	377.007	12.2133	1620.02	303.338	406.956	203.718	118.593	396.566	413.998	821.501	111.669	99.9236	510.156	993.771	545.169	238.164	381.538	250.528	3584.2	121.059	763.99	196.848	636.013	440.905	1165.37	84.1455	373.535	129.65	2.99794	148.521	76.9873	30.1755	325.402	233.31	197.766	153.903	988.188	699.594	198.312	284.653	171.058	78.7775	303.98	41.032	155.048	24.2859
PPP1R11	3863.47	3523.57	3962.87	3659.6	3818.05	3794.44	3636.06	3295.08	3375.48	4082.9	4690.07	3603.53	3518.06	3737.66	4127.42	4108.48	4605.27	3546.15	3769.06	4216.71	3919.6	3505.36	3664.67	3800.9	4179.6	4005.47	4676.65	3773.94	4032.98	4569.87	4021.19	3588.65	3196.82	4730.78	4093.97	2805.19	3620.03	4398.33	3211.7	3185.22	3148.08	2978.62	4275.14	3844.45	3365.9	3410.29	2735.91	5817.3	2597.53	3252.36	3103.96	3406.97	2887.06	4000.39	3814.92	4012.78	3369.81	3573.54	3106.3	3490.28	3548.99	5735.12	4390.73	3736.6	3220.32	4473.89	2699.14	3271.95	3263.7	2824.24	4475.43	3455.32	3239.66	3560.35	2976.84	3253.37	5345.49	4156	3544.2	3892.67	6187.18	5299.79	4642.48	4327.61	3753.2	3584.8	2431.67	5509.56	3904.55	3026.69	4787.1	3623.1	4026.97	3613.63	3641.95	3328.98	3880.32	3963.87	4858.95	3564.13	3804.35	4089.75	4131.41	4218.94	3620.62	4752.02	4407.04	5258	3654.75	3678.72	4344.52	5071.78	4233.4	2938.82	3353.33	3897.54	5033.08	4773.77	3217.57	3611.27	3545.84	6174.48	2975.93	4156.66	3034.47	4397.55	4477.88	3788.06	4051.92	3418.74	3558.05	3577	4989.79	3710.62	3380.59	2718.23	4225.68	4037.42	4429.68	6812.98	3175.96	3054.36	4857.73	4115.25	4205.21	7694.32	5851.17	5141.81	2308.53	3867.7	3701.65	2105.5	4228.99	3118.4	3895.42	3260.74	4640.18	5543.69	6009.74	4385.7	8808.42	5501.78	4269.7	5042.77	3985.15	3286.59	3067.1	3519.66	3805.71
DISP3	14.8847	23.1864	10.7348	19.6852	26.0473	15.7728	20.609	20.8107	19.0143	14.8733	30.6398	17.4872	22.8785	20.7607	19.0617	29.713	17.5343	14.7584	4.10173	19.5996	15.5632	6.4381	19.9873	12.5235	4.1991	10.563	6.3281	18.0872	20.8574	13.0251	9.25719	11.3483	8.88744	4.77605	31.7897	23.0252	14.2597	11.396	30.9089	15.9423	12.794	115.52	21.7845	17.1102	19.9626	9.74936	47.1618	35.6205	14.7415	24.6217	0	5.44191	81.9332	98.0611	24.9963	42.5651	148.627	10.6828	41.8401	6.3934	12.493	56.3534	13.4672	14.8613	13.3737	10.2257	32.0016	20.4671	30.8261	56.8646	5.4212	55.2211	9.40462	5.89736	6.19457	34.4405	2.08998	89.9605	66.8995	8.43309	27.0079	0.566122	16.9119	84.2426	30.1314	2.27323	28.7702	36.1263	96.0955	17.5799	33.9849	32.2276	55.2565	9.56222	109.422	4.02827	27.2989	52.3651	82.3684	23.1511	26.2537	24.3645	70.8721	29.0966	21.9091	29.3268	135.495	99.5583	52.7276	57.2881	56.381	205.066	15.0363	251.832	37.9234	23.0181	118.568	288.451	0	24.5292	27.4676	7.98914	131.853	26.4394	24.657	22.8198	50.3614	97.977	211.756	18.542	55.205	51.8965	54.5726	5.5982	14.3399	63.2309	5.36472	21.5493	26.4005	22.8069	26.593	28.4381	8.04435	29.2403	30.5731	7.37077	41.5309	22.5791	0.117105	7.29702	0.0766055	0.172639	17.2946	0.0946934	0.0678354	83.8772	17.6944	0.226226	16.819	114.174	1.02847	44.4291	12.4401	0.412701	6.51455	0.0866613	2.34681	25.0971	0.145369
HCG9	11.1514	32.1571	20.6579	13.1073	17.0315	9.05177	9.221	9.00643	12.6905	8.34439	8.80959	25.273	44.5081	15.1293	21.1707	10.8896	9.89411	18.2631	27.5957	37.6499	25.4966	8.56831	11.9922	10.7252	9.41297	13.0382	13.6682	19.0001	10.8469	7.1601	2.74798	13.1149	7.45029	1.25205	7.50283	59.7262	1.26676	6.64947	10.3006	18.665	36.7741	3.37707	5.19653	10.4706	1.15734	9.71073	23.8059	11.4699	35.2878	2.69794	7.84972	4.79055	31.3536	7.75813	23.3731	4.28274	6.34548	9.84024	1.7748	2.72105	13.4485	9.03617	11.0148	4.91749	8.69626	6.83119	10.0005	11.4491	5.76957	24.9435	10.9444	3.71436	2.51904	15.7567	11.3243	1.11213	1.05287	1.20801	7.86634	8.41285	9.34772	7.39384	11.2978	2.00727	8.12815	4.47721	5.36429	3.6977	3.1168	4.74269	8.56093	0.92335	4.1135	4.80122	1.09008	19.1098	0	6.99545	6.66709	10.2659	5.76469	6.94193	4.34269	9.6906	7.74829	11.257	20.6291	0.0647113	5.12052	13.5665	16.106	10.9849	10.3575	10.516	5.51945	10.4544	4.43863	2.22539	3.82987	4.02212	9.15828	24.382	1.17158	10.3942	4.4223	0.729858	5.38411	1.51947	6.08511	7.44717	4.79293	5.42385	18.8584	14.0998	5.41292	5.16771	10.1834	1.74981	0	8.96812	0.00852267	6.45908	3.27911	3.1153	27.4334	2.51689	8.76165	2.33421	16.4019	1.7953	0.0659995	39.5547	24.7919	2.54325	16.1239	0.0873811	18.6118	0.189221	9.93132	6.52473	56.5436	6.87198	7.44216	4.34991	9.7108	2.49718	9.11459	25.9442	5.47267
